# Maternal immune gene expression trajectories and dynamic genetic regulation throughout pregnancy

**DOI:** 10.64898/2026.09.22.26363644

**Authors:** Sophie Hoffman, Katie L Burnham, Emma Cook, Céleste E Cohen, Ulla Sovio, D. Stephen Charnock-Jones, Gordon C S Smith, Emma E Davenport

## Abstract

Pregnancy involves profound changes to maternal immunity throughout gestation to simultaneously tolerate the fetus and protect both mother and baby from infection. Dysregulation of this process can lead to pregnancy complications and adverse outcomes. However, how the maternal peripheral immune system adapts throughout an uncomplicated pregnancy remains poorly understood, limiting our ability to identify and interpret alterations associated with pregnancy complications.

Here, we longitudinally profiled maternal whole-blood transcriptomes of 1,305 nulliparous women at 12, 20, 28 and 36 weeks of gestation (n=3,776 samples) from the Pregnancy Outcome Prediction Study 2 (POPs2). Differential expression analysis revealed that the maternal immune system underwent its most pronounced remodeling in early pregnancy (between 12 and 20 weeks gestation). Co-expressed gene modules demonstrated immune-dominant programs were highly active in early stages, shifting towards increased cellular and metabolic activity in later pregnancy, reflecting maternal adaptation to increasing physiological demands.

Through *cis*-eQTL mapping we found that genetic regulatory effects increasingly diverged from the non-pregnant state as pregnancy advanced. Colocalising with GWAS revealed putative mechanisms underlying genetic predisposition to pregnancy complications, with 58% of these colocalizations detectable only in the context of pregnancy. Finally, we identified eQTL that exhibit significant interactions with gestational age, implicating dynamic regulation of innate immune and metabolic pathways. These findings show that pregnancy is not only a state of changing gene expression, but also a dynamic regulatory environment that reshapes the effects of genetic variation. By characterizing these adaptations across gestation, this work provides a reference for interpreting maternal immune variation and genetic risk across gestation.

## Supplementary tables for "Maternal immune gene expression trajectories and dynamic genetic regulation throughout pregnancy" (part 4 of 22)

### Sheet: Supplementary Table 2 (continued)
Supplementary Table 2: Dream differential expression analysis results
ENSG00000270077	AP003117.1	0.145927	0.287804	0.29988	0.141878	0.153953	0.0120755	1.71995	1.71995	1.71995	1.71995	1.71995	1.71995	3.34919	6.19721	6.21624	3.0267	3.23225	0.243571	0.000820344	6.48986e-10	5.76257e-10	0.00249337	0.00124164	0.80758	0.00215569	1.71148e-09	1.11267e-09	0.00452781	0.00184052	0.843583	-2.06593	11.0851	11.0248	-2.72789	-2.62391	-7.28743	3.34584	6.17805	6.19679	3.02414	3.22914	0.243549
ENSG00000143514	TP53BP2	0.0600988	0.201425	0.0705512	0.141326	0.0104524	-0.130874	2.64948	2.64948	2.64948	2.64948	2.64948	2.64948	3.34917	10.5766	3.59486	7.35904	0.538936	-6.4955	0.000820408	1.02377e-25	0.000329512	2.37554e-13	0.589971	9.64859e-11	0.00215569	6.48433e-25	0.000468025	1.42214e-12	0.624052	4.97739e-10	-2.06513	47.0197	-1.74443	19.4686	-7.6988	13.5582	3.34582	10.4839	3.59092	7.32576	0.538877	-6.47236
ENSG00000144791	LIMD1	-0.0567934	-0.0151529	0.0925748	0.0416406	0.149368	0.107728	3.91325	3.91325	3.91325	3.91325	3.91325	3.91325	-3.34903	-0.843108	5.03825	2.31358	8.29093	5.76849	0.00082108	0.399234	4.96744e-07	0.02076	1.69403e-16	8.83671e-09	0.00215715	0.446217	8.33545e-07	0.0320948	5.51894e-16	3.63987e-08	-2.04871	-7.62743	4.453	-4.6146	26.1145	9.15474	-3.34559	-0.84299	5.02757	2.31232	8.24197	5.75167
ENSG00000165060	FXN	-0.0469399	-0.0402733	-0.000795462	0.0066666	0.0461444	0.0394778	2.06872	2.06872	2.06872	2.06872	2.06872	2.06872	-3.34839	-2.69385	-0.0514262	0.443963	3.03399	2.49645	0.000823124	0.00710211	0.958989	0.657102	0.00243531	0.0126004	0.00216212	0.0104405	0.962877	0.705245	0.0035147	0.0212061	-2.05382	-4.35787	-8.16529	-7.17228	-3.23463	-4.20902	-3.3449	-2.69202	-0.051422	0.443917	3.03127	2.49487
ENSG00000184319	RPL23AP82	-0.0565495	0.067667	0.0835849	0.124216	0.140134	0.0159179	2.31937	2.31937	2.31937	2.31937	2.31937	2.31937	-3.34838	3.76076	4.50269	6.89024	7.68999	0.840958	0.000823198	0.000172642	6.96876e-06	6.82533e-12	2.01662e-14	0.400443	0.00216212	0.00030141	1.09627e-05	3.46028e-11	5.91475e-14	0.466283	-2.04658	-0.923722	1.93383	16.1686	21.4037	-6.95561	-3.34487	3.75601	4.49464	6.86127	7.64956	0.840831
ENSG00000249471	ZNF324B	-0.102295	-0.22702	-0.191513	-0.124725	-0.0892174	0.0355076	0.258846	0.258846	0.258846	0.258846	0.258846	0.258846	-3.34744	-7.04712	-5.71819	-3.81506	-2.67004	1.02607	0.000825144	2.23215e-12	1.18426e-08	0.000138816	0.00762465	0.304941	0.00216693	6.85335e-12	2.14763e-08	0.000303669	0.0104726	0.36924	-2.0805	16.6244	8.068	-0.0652841	-4.28558	-6.80666	-3.34422	-7.01915	-5.70198	-3.81027	-2.66825	1.0259
ENSG00000163161	ERCC3	-0.0630853	-0.102016	-0.245948	-0.0389306	-0.182863	-0.143932	3.53265	3.53265	3.53265	3.53265	3.53265	3.53265	-3.34639	-5.10891	-12.0277	-1.93973	-9.07982	-6.88921	0.000828747	3.43508e-07	1.29921e-32	0.0525069	1.93214e-19	6.81504e-12	0.00217608	7.53109e-07	5.45655e-32	0.0751684	7.18076e-19	4.05584e-11	-2.0675	4.99645	62.6316	-5.41273	32.8389	16.1415	-3.34301	-5.09786	-11.8922	-1.93895	-9.01705	-6.86148
ENSG00000259448	LINC02352	0.0967661	0.00898382	0.174437	-0.0877823	0.0776711	0.165453	4.43262	4.43262	4.43262	4.43262	4.43262	4.43262	3.34608	0.292645	5.56613	-2.87507	2.54828	5.24399	0.000830383	0.769814	2.83943e-08	0.00407027	0.0108792	1.6903e-07	0.00218007	0.797874	5.06677e-08	0.00713662	0.0146834	5.89445e-07	-2.04038	-7.91822	7.23517	-3.154	-4.59161	6.30704	3.34246	0.292618	5.55106	-2.87266	2.54656	5.23052
ENSG00000198040	ZNF84	-0.0552644	-0.0096299	-0.0258498	0.0456345	0.0294146	-0.0162199	2.53273	2.53273	2.53273	2.53273	2.53273	2.53273	-3.34533	-0.548258	-1.42793	2.58667	1.65081	-0.876544	0.000832015	0.583555	0.153413	0.00973846	0.0988862	0.380806	0.00218405	0.626595	0.174408	0.016034	0.118964	0.447097	-2.06442	-7.83225	-7.15528	-3.94682	-6.47042	-6.93417	-3.34192	-0.5482	-1.42758	2.58498	1.65028	-0.876411
ENSG00000170892	TSEN34	-0.0439824	-0.168253	-0.409959	-0.124271	-0.365977	-0.241706	6.74811	6.74811	6.74811	6.74811	6.74811	6.74811	-3.34513	-12.0929	-29.0173	-9.01978	-26.7318	-17.1049	0.00083325	7.07764e-33	1.02535e-162	3.43838e-19	3.39722e-140	2.03362e-62	0.00218699	6.38072e-32	8.1785e-161	3.85262e-18	9.99208e-138	1.06336e-59	-2.03226	63.1391	356.742	32.6193	307.707	130.793	-3.34151	-11.9428	-27.1832	-8.95368	-25.2065	-16.6738
ENSG00000272914	AL359532.1	0.154498	0.0390921	-0.174655	-0.115406	-0.329153	-0.213747	-0.412365	-0.412365	-0.412365	-0.412365	-0.412365	-0.412365	3.34465	0.796414	-3.41625	-2.32791	-6.51848	-4.07482	0.00083377	0.42585	0.00064294	0.0199818	8.31396e-11	4.72483e-05	0.00218805	0.472598	0.000895171	0.0310243	2.01588e-10	0.000118698	-2.07918	-7.67997	-2.3553	-4.58706	13.2557	0.931491	3.34133	0.796313	-3.41282	-2.32669	-6.49481	-4.06884
ENSG00000100726	TELO2	-0.0878657	-0.127818	-0.130742	-0.0399525	-0.0428764	-0.00292389	3.17234	3.17234	3.17234	3.17234	3.17234	3.17234	-3.34362	-4.58593	-4.56854	-1.42382	-1.51907	-0.0997522	0.000837029	4.69706e-06	5.09934e-06	0.154602	0.128851	0.920548	0.00219606	9.40011e-06	8.08201e-06	0.199221	0.152538	0.937582	-2.08116	2.47834	2.20766	-6.27774	-6.69565	-7.32871	-3.34025	-4.57788	-4.56066	-1.42346	-1.51865	-0.0997438
ENSG00000225855	RUSC1-AS1	0.134706	-0.0712864	0.157667	-0.205992	0.0229618	0.228954	-0.571892	-0.571892	-0.571892	-0.571892	-0.571892	-0.571892	3.34345	-1.67327	3.55793	-4.77415	0.522178	5.02104	0.000837056	0.0943689	0.000379212	1.88713e-06	0.601584	5.43138e-07	0.00219606	0.118411	0.000536633	5.276e-06	0.635051	1.77347e-06	-2.09011	-6.6111	-1.87632	4.01952	-7.70421	5.18412	3.34024	-1.67279	3.55414	-4.76515	0.522124	5.01041
ENSG00000177398	UMODL1	-0.211028	-0.106806	-0.171502	0.104223	0.0395265	-0.0646961	-3.303	-3.303	-3.303	-3.303	-3.303	-3.303	-3.34353	-1.60785	-2.51417	1.55524	0.584131	-0.924514	0.000837324	0.107971	0.011984	0.119997	0.559177	0.355296	0.00219616	0.134261	0.0151788	0.158926	0.594109	0.421769	-2.08103	-6.71334	-5.04348	-6.08764	-7.67819	-6.91307	-3.34015	-1.60738	-2.51261	1.55479	0.584064	-0.924367
ENSG00000184635	ZNF93	-0.0563772	-0.0601804	-0.1261	-0.00380322	-0.0697224	-0.0659192	2.35176	2.35176	2.35176	2.35176	2.35176	2.35176	-3.34373	-3.33003	-6.75301	-0.211283	-3.83589	-3.4875	0.000837326	0.000879127	1.73945e-11	0.832682	0.000127902	0.000495151	0.00219616	0.00143105	3.57657e-11	0.859681	0.000207482	0.00106571	-2.04922	-2.42377	14.4564	-7.22979	-0.48142	-1.25158	-3.34015	-3.3266	-6.72637	-0.211263	-3.83046	-3.48337
ENSG00000121380	BCL2L14	0.196758	0.535247	1.18937	0.338489	0.992613	0.654124	-2.2156	-2.2156	-2.2156	-2.2156	-2.2156	-2.2156	3.34316	8.65134	18.763	5.4527	15.8203	10.098	0.000838976	8.65583e-18	1.76457e-73	5.41496e-08	5.59758e-54	1.51704e-23	0.00220018	3.64024e-17	2.13472e-72	1.8105e-07	7.49423e-53	2.88452e-22	-2.06213	28.9059	157.293	7.44542	111.743	42.5314	3.3396	8.59054	18.1325	5.43712	15.4692	10.0005
ENSG00000146707	POMZP3	-0.0639039	-0.11418	-0.0431625	-0.0502756	0.0207414	0.071017	2.75497	2.75497	2.75497	2.75497	2.75497	2.75497	-3.343	-5.62137	-2.07922	-2.50807	1.02855	3.40398	0.000840652	2.11114e-08	0.0377079	0.0122028	0.30379	0.000674787	0.0022041	5.01959e-08	0.0457707	0.0197189	0.339706	0.00142411	-2.02539	7.75219	-5.97415	-4.11544	-7.27459	-1.53675	-3.33905	-5.60264	-2.07802	-2.50623	1.02834	3.39962
ENSG00000156232	WHAMM	-0.0709888	-0.081186	-0.157344	-0.0101972	-0.0863549	-0.0761577	2.61987	2.61987	2.61987	2.61987	2.61987	2.61987	-3.34233	-3.60175	-6.77086	-0.448255	-3.75767	-3.18914	0.000840705	0.000320892	1.51632e-11	0.654001	0.000174734	0.00144145	0.0022041	0.000545168	3.12597e-11	0.702437	0.000280337	0.0028832	-2.09078	-1.53312	14.5759	-7.1893	-0.808135	-2.27307	-3.33903	-3.59782	-6.74633	-0.448211	-3.753	-3.18622
ENSG00000105810	CDK6	0.0567571	0.158123	0.213776	0.101366	0.157019	0.0556526	2.20625	2.20625	2.20625	2.20625	2.20625	2.20625	3.34205	8.77476	11.5057	5.59462	8.56051	2.92407	0.000841916	2.81543e-18	5.41356e-30	2.41679e-08	1.80029e-17	0.00348196	0.00220697	1.21778e-17	2.10591e-29	8.43257e-08	6.12041e-17	0.0065134	-2.07538	29.9862	56.5347	8.22387	28.3169	-3.06428	3.33863	8.71865	11.3775	5.57916	8.50601	2.92164
ENSG00000257556	LINC02298	-0.191199	-0.162632	-0.146142	0.0285667	0.0450564	0.0164897	-1.9901	-1.9901	-1.9901	-1.9901	-1.9901	-1.9901	-3.34163	-2.68895	-2.34141	0.468592	0.730346	0.258023	0.000842913	0.00720552	0.0192741	0.639395	0.465236	0.796407	0.00220927	0.0105801	0.0239879	0.689032	0.502013	0.834533	-2.08432	-4.38842	-5.44945	-7.17533	-7.57322	-7.2949	-3.3383	-2.68719	-2.34019	0.468545	0.730252	0.258
ENSG00000142156	COL6A1	-0.197474	-0.506448	-0.584829	-0.308974	-0.387355	-0.0783812	-1.06587	-1.06587	-1.06587	-1.06587	-1.06587	-1.06587	-3.34152	-8.05759	-8.98093	-4.89564	-6.053	-1.1805	0.00084355	1.10225e-15	4.6046e-19	1.03315e-06	1.60628e-09	0.237901	0.00221063	4.13073e-15	1.26296e-18	2.98374e-06	3.63334e-09	0.297222	-2.07357	24.1055	31.6039	4.61222	10.3609	-6.61618	-3.33809	-8.0149	-8.92139	-4.88522	-6.03332	-1.18025
ENSG00000103507	BCKDK	-0.0531593	-0.183035	-0.251986	-0.129876	-0.198826	-0.0689505	5.03911	5.03911	5.03911	5.03911	5.03911	5.03911	-3.34154	-10.922	-14.8058	-7.76625	-11.926	-4.00593	0.000843749	3.02899e-27	7.45604e-48	1.12225e-14	5.04471e-32	6.33824e-05	0.00221085	2.05915e-26	4.68623e-47	7.75804e-14	3.01561e-31	0.000156228	-2.06134	50.3949	97.3281	22.4347	61.4541	0.635658	-3.33803	-10.8117	-14.5333	-7.72458	-11.7784	-3.99985
ENSG00000232354	VIPR1-AS1	0.202029	0.0821108	0.0597033	-0.119918	-0.142326	-0.0224075	-3.20716	-3.20716	-3.20716	-3.20716	-3.20716	-3.20716	3.34091	1.29137	0.914631	-1.86863	-2.19565	-0.334385	0.00084516	0.196673	0.360461	0.0617731	0.0281955	0.738114	0.00221424	0.234018	0.389379	0.0872004	0.0363305	0.783348	-2.09056	-7.17326	-7.78368	-5.55521	-5.44377	-7.28442	3.33756	1.29109	0.914486	-1.86792	-2.19456	-0.334352
ENSG00000120802	TMPO	0.0807545	0.320705	0.45747	0.23995	0.376715	0.136765	5.52146	5.52146	5.52146	5.52146	5.52146	5.52146	3.34016	12.5909	17.6914	9.41936	14.8508	5.21845	0.000847716	1.79394e-35	9.14381e-67	8.92666e-21	3.82598e-48	1.93104e-07	0.00222062	1.83229e-34	9.3596e-66	1.20025e-19	4.13671e-47	6.68318e-07	-2.07505	69.2826	140.928	36.2751	98.5981	6.16288	3.33673	12.4301	17.2617	9.34806	14.5789	5.20586
ENSG00000248559	AC109454.2	0.201971	0.00143918	0.249768	-0.200532	0.047797	0.248329	-0.588577	-0.588577	-0.588577	-0.588577	-0.588577	-0.588577	3.33981	0.0224295	3.73663	-3.09003	0.723072	3.61705	0.000848252	0.982107	0.000189769	0.00201918	0.469692	0.000302832	0.00222172	0.984859	0.000274406	0.00372127	0.506298	0.000672151	-2.09983	-8.00322	-1.22	-2.54067	-7.57532	-0.818756	3.33655	0.0224278	3.73226	-3.0874	0.722981	3.61287
ENSG00000228409	CCT6P1	0.0793036	0.343628	0.418068	0.264325	0.338764	0.0744397	1.72937	1.72937	1.72937	1.72937	1.72937	1.72937	3.33983	13.56	15.9313	10.399	13.14	2.77768	0.000848834	1.04572e-40	6.58704e-55	6.88259e-25	2.49976e-38	0.00551072	0.00222293	1.35197e-39	4.92606e-54	1.43475e-23	1.8951e-37	0.00992361	-2.07675	81.0293	113.32	45.5579	75.8772	-3.4659	3.33636	13.3593	15.6064	10.3023	12.9452	2.77556
ENSG00000140044	JDP2	-0.0732057	-0.0923075	-0.302139	-0.0191018	-0.228933	-0.209831	5.30354	5.30354	5.30354	5.30354	5.30354	5.30354	-3.33966	-3.98955	-12.8469	-0.826395	-9.94363	-8.81617	0.000849229	6.77577e-05	7.77925e-37	0.408648	6.22006e-23	1.99827e-18	0.00222366	0.000122712	3.66183e-36	0.469048	2.65262e-22	2.33491e-17	-2.07401	-0.0492164	72.1553	-6.93726	40.7517	30.8912	-3.33623	-3.98402	-12.6785	-0.826275	-9.85976	-8.75739
ENSG00000186818	LILRB4	-0.0542398	0.0730757	0.233924	0.127316	0.288164	0.160849	4.52008	4.52008	4.52008	4.52008	4.52008	4.52008	-3.33906	4.24061	13.3211	7.4597	16.9234	9.13955	0.000851806	2.30103e-05	2.69582e-39	1.16171e-13	3.88346e-61	1.20268e-19	0.0022301	4.34755e-05	1.35287e-38	7.18164e-13	6.63962e-60	1.62521e-18	-2.05146	1.00407	77.5993	20.1461	127.755	33.6201	-3.33539	4.23348	13.1152	7.42108	16.4966	9.06886
ENSG00000071282	LMCD1	-0.203833	-0.360455	-0.362931	-0.156622	-0.159098	-0.0024759	-2.95076	-2.95076	-2.95076	-2.95076	-2.95076	-2.95076	-3.33817	-5.66825	-5.58462	-2.43488	-2.44252	-0.0369127	0.000853681	1.60635e-08	2.62868e-08	0.0149627	0.0146479	0.970557	0.0022347	3.84853e-08	4.69694e-08	0.0237686	0.0195038	0.976805	-2.10159	7.95504	7.29489	-4.35242	-4.87933	-7.34974	-3.33478	-5.6498	-5.56452	-2.43328	-2.44097	-0.0369091
ENSG00000261655	AC100803.3	-0.222695	-0.427764	-0.674479	-0.205069	-0.451783	-0.246715	-2.53601	-2.53601	-2.53601	-2.53601	-2.53601	-2.53601	-3.33806	-6.04176	-9.24817	-2.89073	-6.31093	-3.32557	0.000854194	1.71084e-09	4.22089e-20	0.00387225	3.20529e-10	0.000893562	0.00223556	4.38162e-09	1.20312e-19	0.00681928	7.52699e-10	0.00184779	-2.08072	10.1456	33.9518	-3.11603	11.9253	-1.81853	-3.33461	-6.02312	-9.18227	-2.88839	-6.28851	-3.32206
ENSG00000143621	ILF2	-0.0356821	0.0038854	0.0110003	0.0395675	0.0466824	0.00711494	5.79718	5.79718	5.79718	5.79718	5.79718	5.79718	-3.3381	0.343945	0.958163	3.51467	4.16739	0.614516	0.00085425	0.730912	0.338058	0.000447195	3.17334e-05	0.538924	0.00223556	0.762868	0.366884	0.000910784	5.41519e-05	0.601254	-2.07295	-7.91322	-7.71913	-1.13533	0.804376	-7.146	-3.33459	0.343912	0.95801	3.51054	4.16066	0.614441
ENSG00000127947	PTPN12	0.0538164	0.128866	0.0208138	0.0750494	-0.0330027	-0.108052	5.772	5.772	5.772	5.772	5.772	5.772	3.33784	7.56056	1.20155	4.42557	-1.95579	-6.1977	0.000855166	5.33182e-14	0.229635	9.98592e-06	0.0505893	6.57383e-10	0.00223735	1.81527e-13	0.255491	2.54743e-05	0.0632458	3.08824e-09	-2.06868	20.303	-7.45052	2.44814	-5.92996	11.6709	3.33429	7.52353	1.2013	4.41748	-1.95495	-6.17602
ENSG00000282915	AC091769.2	0.239623	0.175134	0.657452	-0.0644893	0.417829	0.482318	-1.49695	-1.49695	-1.49695	-1.49695	-1.49695	-1.49695	3.33699	2.30354	8.338	-0.839312	5.36008	5.96243	0.000855172	0.021303	1.04745e-16	0.401348	8.82041e-08	2.7145e-09	0.00223735	0.0293908	2.64378e-16	0.461852	1.79401e-07	1.18501e-08	-2.10877	-5.35632	26.2334	-6.93997	6.44923	10.2911	3.33429	2.30257	8.29928	-0.839216	5.34949	5.94799
ENSG00000123815	COQ8B	-0.0344401	-0.099217	-0.1708	-0.0647769	-0.13636	-0.071583	4.59715	4.59715	4.59715	4.59715	4.59715	4.59715	-3.33701	-9.11288	-15.4168	-5.95214	-12.552	-6.37487	0.000857378	1.42782e-19	1.14096e-51	2.96482e-09	3.17757e-35	2.12535e-10	0.00224281	6.60701e-19	7.9165e-51	1.1474e-08	2.12863e-34	1.05589e-09	-2.0817	32.9332	106.041	10.2552	68.8002	12.7674	-3.33357	-9.05014	-15.1231	-5.93353	-12.3843	-6.352
ENSG00000259926	AC007342.1	0.268108	0.205115	0.898451	-0.0629934	0.630342	0.693336	-1.41515	-1.41515	-1.41515	-1.41515	-1.41515	-1.41515	3.33684	2.40876	10.1782	-0.733162	7.23317	7.66807	0.000857587	0.0160636	5.82759e-24	0.463517	5.98631e-13	2.35041e-14	0.00224305	0.0224869	1.88001e-23	0.52277	1.61859e-12	1.82676e-13	-2.10398	-5.10218	42.8275	-7.01772	18.093	21.7107	3.33351	2.40747	10.0948	-0.733068	7.20079	7.62984
ENSG00000183615	FAM167B	-0.205264	-0.319497	-0.41104	-0.114233	-0.205776	-0.0915433	-2.59008	-2.59008	-2.59008	-2.59008	-2.59008	-2.59008	-3.33637	-4.9311	-6.16563	-1.7463	-3.11123	-1.33783	0.000858964	8.60604e-07	7.95228e-10	0.0808613	0.00188079	0.181054	0.00224634	1.82824e-06	1.52484e-09	0.111536	0.00274194	0.233724	-2.10656	4.09948	10.6952	-5.77434	-3.02055	-6.44631	-3.33306	-4.9211	-6.14588	-1.74571	-3.10844	-1.33752
ENSG00000107862	GBF1	-0.079735	-0.268457	-0.410402	-0.188722	-0.330667	-0.141945	3.10976	3.10976	3.10976	3.10976	3.10976	3.10976	-3.3357	-10.5915	-15.7675	-7.40041	-12.8845	-5.32845	0.000861162	8.89552e-26	5.80701e-54	1.75613e-13	5.3217e-37	1.06457e-07	0.00225172	5.64944e-25	4.25335e-53	1.06465e-12	3.81913e-36	3.80329e-07	-2.1043	47.1402	111.707	19.7615	73.0892	6.75058	-3.33235	-10.4972	-15.4669	-7.36616	-12.7082	-5.31534
ENSG00000170088	TMEM192	0.0700587	0.12356	0.337814	0.0535012	0.267755	0.214254	3.38034	3.38034	3.38034	3.38034	3.38034	3.38034	3.33567	5.54882	14.7959	2.38898	11.9036	9.17583	0.000861261	3.11663e-08	6.08929e-48	0.0169571	5.97053e-32	8.14532e-20	0.00225172	7.32609e-08	3.83746e-47	0.0266824	3.55437e-31	1.11755e-18	-2.10506	7.31974	97.948	-4.44646	61.5261	34.1044	3.33232	5.53476	14.5471	2.38764	11.7642	9.11123
ENSG00000164116	GUCY1A1	0.0923023	0.341737	0.509568	0.249434	0.417266	0.167831	0.805085	0.805085	0.805085	0.805085	0.805085	0.805085	3.33509	11.5658	16.6535	8.44388	13.9037	5.38549	0.00086367	2.84862e-30	1.99457e-59	4.88548e-17	1.63598e-42	7.84398e-08	0.0022577	2.25779e-29	1.68442e-58	4.33999e-16	1.43103e-41	2.84993e-07	-2.0807	57.232	123.658	27.7611	85.3584	7.07013	3.33154	11.4334	16.2569	8.38942	13.6653	5.37068
ENSG00000230837	RPL31P2	0.193833	0.542233	0.677463	0.348401	0.48363	0.135229	-2.91002	-2.91002	-2.91002	-2.91002	-2.91002	-2.91002	3.33432	8.80279	10.6671	5.61897	7.72702	2.08321	0.000865469	2.16927e-18	4.0732e-26	2.0989e-08	1.50038e-14	0.0373185	0.00226209	9.43274e-18	1.41178e-25	7.3657e-08	4.42752e-14	0.0569828	-2.10803	30.2778	47.7376	8.36097	21.7136	-5.16801	3.33096	8.74812	10.5707	5.60365	7.6875	2.08226
ENSG00000120805	ARL1	-0.0420287	0.00162344	0.0435137	0.0436522	0.0855424	0.0418902	3.24582	3.24582	3.24582	3.24582	3.24582	3.24582	-3.33379	0.122851	3.22716	3.27846	6.37817	3.02435	0.000867392	0.902234	0.00126643	0.00105693	2.09383e-10	0.0025155	0.0022668	0.915462	0.00172623	0.00203577	4.96525e-10	0.00483822	-2.10783	-7.99445	-3.00732	-1.94832	12.3327	-2.79219	-3.33034	0.12284	3.22348	3.27492	6.3543	3.02147
ENSG00000106636	YKT6	-0.0416194	-0.122792	-0.182985	-0.0811729	-0.141365	-0.0601925	5.71008	5.71008	5.71008	5.71008	5.71008	5.71008	-3.3332	-9.31497	-13.6632	-6.16368	-10.7863	-4.44186	0.000869195	2.27507e-20	2.63727e-41	8.09278e-10	1.2726e-26	9.25235e-06	0.0022712	1.10239e-19	1.4e-40	3.34002e-09	6.18362e-26	2.56542e-05	-2.09673	34.7807	82.4539	11.5207	49.2063	2.4563	-3.32976	-9.24857	-13.4614	-6.1431	-10.6793	-4.43395
ENSG00000286018	AF129075.4	0.202355	-0.024354	0.336258	-0.226709	0.133903	0.360612	-1.71794	-1.71794	-1.71794	-1.71794	-1.71794	-1.71794	3.33244	-0.378826	5.05673	-3.49715	2.03917	5.29649	0.000871238	0.704843	4.51145e-07	0.000477091	0.0415226	1.26699e-07	0.00227622	0.739038	7.58788e-07	0.000968484	0.0524965	4.48222e-07	-2.11661	-7.92555	4.54577	-1.20717	-5.76345	6.58659	3.32911	-0.378792	5.046	-3.4933	2.03827	5.28356
ENSG00000162604	TM2D1	-0.0565221	0.0939618	-0.0248565	0.150484	0.0316656	-0.118818	3.38292	3.38292	3.38292	3.38292	3.38292	3.38292	-3.33211	5.22352	-1.34767	8.32476	1.74416	-6.30576	0.000872205	1.86983e-07	0.177859	1.26492e-16	0.0812342	3.28788e-10	0.00227843	4.17827e-07	0.200576	1.07644e-15	0.0988463	1.59513e-09	-2.11409	5.58467	-7.2812	26.8675	-6.3268	12.3558	-3.3288	5.21183	-1.34738	8.27684	1.74357	-6.28456
ENSG00000251131	AC025171.3	0.134784	0.344244	0.583372	0.20946	0.448588	0.239128	0.477835	0.477835	0.477835	0.477835	0.477835	0.477835	3.3308	7.98772	12.9762	4.81153	10.1016	5.17773	0.00087617	1.89608e-15	1.49308e-37	1.57043e-06	1.29656e-23	2.39427e-07	0.00228847	6.99838e-15	7.15343e-37	4.43005e-06	5.66537e-23	8.18407e-07	-2.1258	23.5818	73.9363	4.20446	42.3706	5.98431	3.32754	7.94796	12.8073	4.80206	10.016	5.16579
ENSG00000163877	SNIP1	-0.0451885	-0.0730928	-0.12894	-0.0279044	-0.0837518	-0.0558474	2.77036	2.77036	2.77036	2.77036	2.77036	2.77036	-3.3307	-5.08322	-8.71254	-1.9235	-5.72064	-3.67377	0.000876619	3.92707e-07	4.70358e-18	0.0545113	1.16608e-08	0.000243164	0.00228933	8.56186e-07	1.24669e-17	0.0778366	2.50832e-08	0.000548248	-2.12813	4.86054	29.3491	-5.44855	8.42224	-0.624033	-3.3274	-5.07246	-8.66034	-1.92275	-5.70461	-3.66935
ENSG00000133302	SLF1	0.133961	0.171744	0.347938	0.0377839	0.213978	0.176194	4.9083	4.9083	4.9083	4.9083	4.9083	4.9083	3.3306	4.03916	8.03874	0.887713	5.04344	4.01071	0.000877153	5.49548e-05	1.27529e-15	0.374768	4.84958e-07	6.20402e-05	0.0022904	0.000100392	3.09477e-15	0.435551	9.41021e-07	0.0001531	-2.11165	0.14358	23.7994	-6.88994	4.80321	0.651948	3.32723	4.03349	7.99696	0.887578	5.03217	4.00491
ENSG00000204301	NOTCH4	-0.0790617	-0.0563283	-0.0250516	0.0227334	0.0540101	0.0312766	1.34147	1.34147	1.34147	1.34147	1.34147	1.34147	-3.3303	-2.23048	-0.956065	0.893229	2.08611	1.16278	0.000877953	0.0257864	0.339115	0.371807	0.0370556	0.245015	0.00229218	0.0351614	0.367968	0.432377	0.0471339	0.30487	-2.12005	-5.50449	-7.71612	-6.87896	-5.6541	-6.63827	-3.32697	-2.22941	-0.955915	0.893094	2.08515	1.16254
ENSG00000170889	RPS9	0.0861026	0.321557	0.472889	0.235454	0.386786	0.151331	11.4827	11.4827	11.4827	11.4827	11.4827	11.4827	3.33011	11.8078	17.1437	8.67214	14.3478	5.43924	0.000878928	1.74885e-31	5.87896e-63	6.96119e-18	3.84032e-45	5.80054e-08	0.0022944	1.46834e-30	5.4515e-62	6.7545e-17	3.72438e-44	2.14644e-07	-2.1008	60.1073	131.95	29.6998	91.5857	7.32212	3.32666	11.6731	16.7478	8.61554	14.0992	5.42484
ENSG00000123838	C4BPA	0.130139	-0.137911	-0.373574	-0.268051	-0.503714	-0.235663	0.70132	0.70132	0.70132	0.70132	0.70132	0.70132	3.33034	-3.28285	-8.62694	-6.48211	-12.0306	-5.42449	0.000879742	0.00104156	1.10948e-17	1.08374e-10	1.86375e-32	6.36846e-08	0.00229621	0.00168264	2.90066e-17	4.8898e-10	1.13208e-31	2.34369e-07	-2.06101	-2.54285	28.5306	13.5029	62.4235	7.29248	3.3264	-3.27905	-8.56198	-6.45478	-11.862	-5.40813
ENSG00000268530	AC008403.2	0.209057	-0.188845	0.133985	-0.397902	-0.075072	0.32283	-3.02126	-3.02126	-3.02126	-3.02126	-3.02126	-3.02126	3.32747	-2.86338	1.97877	-5.96853	-1.1139	4.6358	0.00088675	0.00422038	0.0479368	2.67881e-09	0.265415	3.71279e-06	0.00231418	0.00637136	0.0576921	1.04143e-08	0.299728	1.0871e-05	-2.13936	-3.92108	-6.25218	10.3496	-7.23402	3.32722	3.32419	-2.8612	1.97793	-5.95016	-1.11368	4.62684
ENSG00000106780	MEGF9	0.0438334	0.0364684	-0.174386	-0.00736502	-0.21822	-0.210855	7.32153	7.32153	7.32153	7.32153	7.32153	7.32153	3.32714	2.62267	-12.3697	-0.53382	-15.9236	-14.916	0.000888621	0.00877007	2.76479e-34	0.593509	1.0695e-54	1.88303e-48	0.00231874	0.0127471	1.21884e-33	0.646702	1.46951e-53	3.34398e-46	-2.09616	-4.52736	66.1982	-7.12119	113.145	99.1027	3.3236	2.62089	-12.2095	-0.533758	-15.5754	-14.6272
ENSG00000134030	CTIF	0.0759179	-0.0323776	0.199258	-0.108295	0.12334	0.231635	2.18544	2.18544	2.18544	2.18544	2.18544	2.18544	3.32661	-1.32954	7.91793	-4.4379	4.99616	9.02704	0.000889937	0.183769	3.36771e-15	9.4248e-06	6.20103e-07	3.16556e-19	0.00232185	0.219748	8.03776e-15	2.4141e-05	1.19488e-06	4.07394e-18	-2.11963	-7.08838	22.8315	2.50464	4.59069	32.6985	3.32319	-1.32924	7.87647	-4.42997	4.98485	8.96279
ENSG00000213015	ZNF580	-0.0768745	-0.256364	-0.251786	-0.17949	-0.174912	0.00457758	2.89699	2.89699	2.89699	2.89699	2.89699	2.89699	-3.32588	-10.4692	-10.0103	-7.29053	-7.04905	0.177872	0.000892072	3.18788e-25	3.14827e-23	3.95374e-13	2.24157e-12	0.858836	0.00232697	1.97852e-24	9.91851e-23	2.31566e-12	5.88581e-12	0.886577	-2.13183	45.8224	41.1034	18.9556	16.779	-7.31022	-3.32252	-10.376	-9.9279	-7.25714	-7.01857	0.177856
ENSG00000182004	SNRPE	-0.057546	0.15139	0.197943	0.208936	0.255489	0.0465528	5.45461	5.45461	5.45461	5.45461	5.45461	5.45461	-3.32591	8.28969	10.6659	11.4512	14.063	2.47865	0.000892147	1.68577e-16	4.18945e-26	1.00136e-29	1.68519e-43	0.0132447	0.00232697	6.60827e-16	1.45127e-25	3.79268e-28	1.53321e-42	0.0222031	-2.12019	25.9749	47.6503	56.6535	87.8948	-4.28236	-3.3225	8.24255	10.5681	11.3237	13.8298	2.47712
ENSG00000259162	AL355075.5	-0.189584	-0.125433	-0.353828	0.0641511	-0.164244	-0.228395	-1.96033	-1.96033	-1.96033	-1.96033	-1.96033	-1.96033	-3.3248	-2.08773	-5.72023	1.05921	-2.67913	-3.60212	0.000895352	0.0369059	1.17232e-08	0.289591	0.00742267	0.00032094	0.00233501	0.0493127	2.12681e-08	0.348169	0.0102093	0.000709581	-2.13824	-5.82161	8.07799	-6.72703	-4.25972	-0.881275	-3.3215	-2.0868	-5.7037	1.05902	-2.67726	-3.59778
ENSG00000166676	TVP23A	0.205594	-0.124825	0.224615	-0.33042	0.0190205	0.34944	-2.09896	-2.09896	-2.09896	-2.09896	-2.09896	-2.09896	3.32362	-1.91218	3.33521	-5.01343	0.285124	5.05831	0.000899032	0.0559431	0.000862352	5.65404e-07	0.775569	4.48518e-07	0.00234428	0.0727462	0.00119045	1.67953e-06	0.798431	1.48229e-06	-2.14896	-6.17811	-2.64413	5.17794	-7.80428	5.36264	3.32035	-1.91148	3.33196	-5.00267	0.285098	5.04712
ENSG00000135205	CCDC146	-0.0636568	-0.12113	-0.14928	-0.057473	-0.0856232	-0.0281501	3.0755	3.0755	3.0755	3.0755	3.0755	3.0755	-3.32347	-5.89582	-7.06217	-2.83037	-4.19731	-1.32925	0.000900875	4.17781e-09	2.06236e-12	0.00468432	2.78995e-05	0.183879	0.00234876	1.04274e-08	4.40556e-12	0.00813447	4.77915e-05	0.23698	-2.0998	9.31264	16.5548	-3.26094	0.963534	-6.41058	-3.31978	-5.87699	-7.0302	-2.82798	-4.18997	-1.32891
ENSG00000130158	DOCK6	0.150882	-0.151062	-0.0109029	-0.301944	-0.161785	0.140159	-1.12116	-1.12116	-1.12116	-1.12116	-1.12116	-1.12116	3.32217	-3.15874	-0.221186	-6.26372	-3.30634	2.77095	0.000903984	0.00160102	0.824965	4.33042e-10	0.000957096	0.00562683	0.00235654	0.00253129	0.839504	1.83553e-09	0.00143374	0.0101184	-2.14416	-3.01849	-8.16212	12.1218	-2.38545	-3.50633	3.31882	-3.15572	-0.221164	-6.24163	-3.30284	2.76877
ENSG00000198146	ZNF770	0.0488867	0.188075	0.187695	0.139189	0.138808	-0.000380439	3.92041	3.92041	3.92041	3.92041	3.92041	3.92041	3.3207	12.0794	11.8026	8.91524	8.88043	-0.0234962	0.000908668	7.37335e-33	1.75388e-31	8.32409e-19	1.13244e-18	0.981256	0.00236843	6.64413e-32	7.15384e-31	8.96924e-18	4.07281e-18	0.985129	-2.14538	63.2915	59.9555	31.8015	31.0592	-7.33451	3.31738	11.9394	11.6729	8.85559	8.8212	-0.0234942
ENSG00000115365	LANCL1	-0.0516738	0.0115801	0.0983433	0.0632539	0.150017	0.0867632	2.861	2.861	2.861	2.861	2.861	2.861	-3.32024	0.701247	5.79401	3.81473	8.97697	5.00393	0.000910324	0.483203	7.58179e-09	0.000139161	4.90004e-19	5.95386e-07	0.00237241	0.529596	1.39008e-08	0.000304389	1.79278e-18	1.93634e-06	-2.14704	-7.73827	8.50671	-0.0488889	31.8798	5.0968	-3.31687	0.701161	5.7775	3.80965	8.9145	4.99271
ENSG00000106351	AGFG2	-0.0830563	-0.241861	-0.304619	-0.158805	-0.221563	-0.0627584	1.89496	1.89496	1.89496	1.89496	1.89496	1.89496	-3.31912	-9.06324	-11.0126	-5.9124	-8.13216	-2.2143	0.000913823	2.18514e-19	1.0764e-27	3.7574e-09	6.16868e-16	0.0268849	0.0023812	1.00251e-18	3.92602e-27	1.437e-08	1.95421e-15	0.0423251	-2.15694	32.5244	51.2983	10.0301	24.8544	-4.87215	-3.3158	-9.00356	-10.9062	-5.89453	-8.08594	-2.21318
ENSG00000104142	VPS18	-0.0519252	-0.2112	-0.34287	-0.159275	-0.290945	-0.13167	3.91394	3.91394	3.91394	3.91394	3.91394	3.91394	-3.31894	-12.7547	-20.2744	-9.62085	-17.5564	-7.67433	0.000914764	2.5707e-36	1.00554e-85	1.38382e-21	1.37958e-65	2.27124e-14	0.00238333	2.72932e-35	1.63881e-84	2.00532e-20	2.725e-64	1.76815e-13	-2.14165	71.0933	183.906	38.0801	138.422	21.7102	-3.31551	-12.5845	-19.6219	-9.54328	-17.1043	-7.63426
ENSG00000134460	IL2RA	-0.0681096	-0.164262	-0.210116	-0.0961525	-0.142006	-0.0458536	1.85052	1.85052	1.85052	1.85052	1.85052	1.85052	-3.31886	-7.49964	-9.28618	-4.3922	-6.40481	-1.99106	0.00091521	8.44874e-14	3.07797e-20	1.16388e-05	1.76347e-10	0.0465728	0.00238416	2.83796e-13	8.81616e-20	2.94277e-05	4.19878e-10	0.0695397	-2.13607	19.8455	34.2643	2.3101	12.5177	-5.32489	-3.31537	-7.46314	-9.21621	-4.38425	-6.38064	-1.99016
ENSG00000090661	CERS4	-0.0479232	-0.139156	-0.201997	-0.0912333	-0.154073	-0.0628402	4.68395	4.68395	4.68395	4.68395	4.68395	4.68395	-3.3189	-9.10629	-13.009	-6.04564	-10.2407	-4.04783	0.00091577	1.62271e-19	1.57476e-37	1.69886e-09	3.67827e-24	5.31975e-05	0.00238529	7.48492e-19	7.54284e-37	6.76525e-09	1.6392e-23	0.000132564	-2.10952	32.8097	73.68	10.8088	43.4792	0.82086	-3.3152	-9.03616	-12.8031	-6.02426	-10.1398	-4.04112
ENSG00000121211	MND1	0.177019	0.562231	0.611903	0.385212	0.434883	0.0496716	-1.56045	-1.56045	-1.56045	-1.56045	-1.56045	-1.56045	3.31832	10.0602	10.6508	6.82098	7.58816	0.839879	0.000916476	2.11776e-23	6.36331e-26	1.10854e-11	4.4023e-14	0.401052	0.00238679	1.20401e-22	2.19302e-25	5.51896e-11	1.26459e-13	0.466852	-2.16381	41.758	47.4925	15.7008	20.6496	-6.98621	3.31499	9.96736	10.5288	6.79166	7.54852	0.839744
ENSG00000180611	MB21D2	0.0994449	0.385601	0.675098	0.286157	0.575654	0.289497	0.962517	0.962517	0.962517	0.962517	0.962517	0.962517	3.31787	12.143	20.5573	8.95594	17.7017	8.58816	0.000918053	4.02487e-33	2.60811e-87	5.98609e-19	1.52908e-66	1.45941e-17	0.00239057	3.66542e-32	4.39919e-86	6.52851e-18	3.14574e-65	1.59073e-16	-2.15273	63.8189	188.605	32.0959	140.538	28.9451	3.31451	11.9897	19.8067	8.89229	17.2319	8.53032
ENSG00000136213	CHST12	-0.0728329	-0.21011	-0.0798406	-0.137277	-0.00700769	0.130269	3.7261	3.7261	3.7261	3.7261	3.7261	3.7261	-3.31785	-9.01722	-3.34732	-5.89254	-0.300238	5.38322	0.000918186	3.33823e-19	0.000825828	4.24164e-09	0.764017	7.90334e-08	0.00239059	1.51237e-18	0.00114153	1.61204e-08	0.787917	2.86818e-07	-2.14678	32.0959	-2.58419	9.91202	-7.79093	7.03823	-3.31447	-8.95694	-3.34399	-5.87448	-0.30021	5.36932
ENSG00000189057	FAM111B	-0.189326	-0.327088	-0.400214	-0.137762	-0.210889	-0.0731265	-1.9409	-1.9409	-1.9409	-1.9409	-1.9409	-1.9409	-3.31767	-5.45528	-6.4923	-2.2771	-3.44178	-1.15519	0.000918482	5.29364e-08	9.98047e-11	0.0228528	0.000586097	0.248109	0.00239102	1.22734e-07	1.98765e-10	0.0350968	0.000894277	0.308298	-2.16334	6.7959	12.7289	-4.70953	-1.93839	-6.66971	-3.31438	-5.44115	-6.46725	-2.27589	-3.43797	-1.15495
ENSG00000064687	ABCA7	-0.106415	-0.316432	-0.554603	-0.210017	-0.448188	-0.238171	6.14955	6.14955	6.14955	6.14955	6.14955	6.14955	-3.31724	-9.31007	-16.0425	-6.22187	-13.3525	-6.86414	0.00092053	2.42926e-20	1.31824e-55	5.64815e-10	1.80861e-39	8.21165e-12	0.00239602	1.17403e-19	1.00667e-54	2.36268e-09	1.42509e-38	4.84261e-11	-2.13373	34.6782	114.833	11.8722	78.455	15.9423	-3.31375	-9.24156	-15.7087	-6.19995	-13.1454	-6.83481
ENSG00000241685	ARPC1A	-0.0560934	0.0219997	-0.0477198	0.078093	0.00837361	-0.0697194	4.50736	4.50736	4.50736	4.50736	4.50736	4.50736	-3.31681	1.23014	-2.61794	4.36066	0.468387	-3.76584	0.000921335	0.21874	0.00888849	1.34068e-05	0.639542	0.0001692	0.00239756	0.258105	0.0113867	3.36268e-05	0.671243	0.000390752	-2.15685	-7.23063	-4.76745	2.15802	-7.73988	-0.289945	-3.31351	1.22989	-2.61631	4.35336	0.468339	-3.76105
ENSG00000116786	PLEKHM2	-0.057216	-0.182956	-0.309029	-0.12574	-0.251813	-0.126072	5.48359	5.48359	5.48359	5.48359	5.48359	5.48359	-3.31692	-10.0387	-16.6789	-6.91572	-13.9111	-6.73696	0.000921374	2.40222e-23	8.05111e-60	5.72023e-12	1.29519e-42	1.94894e-11	0.00239756	1.36285e-22	6.86697e-59	2.92602e-11	1.14035e-41	1.09907e-10	-2.14578	41.5379	124.741	16.3453	85.7914	15.0999	-3.3135	-9.95483	-16.3124	-6.88645	-13.6823	-6.7098
ENSG00000042445	RETSAT	-0.0651465	-0.208593	-0.35119	-0.143447	-0.286044	-0.142597	2.41034	2.41034	2.41034	2.41034	2.41034	2.41034	-3.3168	-9.98409	-16.2912	-6.83052	-13.4735	-6.46537	0.000921608	4.03633e-23	2.83891e-57	1.02683e-11	3.64087e-40	1.18291e-10	0.00239784	2.26738e-22	2.27017e-56	5.12844e-11	2.93013e-39	6.04592e-10	-2.16107	41.0203	119.015	15.7745	80.2306	13.3586	-3.31343	-9.90308	-15.9502	-6.80269	-13.2661	-6.44151
ENSG00000187815	ZFP69	-0.0733578	0.0134068	-0.0463317	0.0867645	0.027026	-0.0597385	1.0138	1.0138	1.0138	1.0138	1.0138	1.0138	-3.31635	0.57098	-1.89805	3.65542	1.11689	-2.37729	0.000922787	0.568054	0.0577839	0.000261191	0.264132	0.0175041	0.00240057	0.611941	0.0689611	0.00055027	0.298351	0.0287044	-2.17444	-7.83635	-6.38267	-0.645503	-7.20898	-4.50585	-3.31307	0.570919	-1.89733	3.65103	1.11668	-2.37594
ENSG00000225885	AC023590.1	-0.200967	-0.0946593	-0.189775	0.106307	0.0111918	-0.0951156	-2.59426	-2.59426	-2.59426	-2.59426	-2.59426	-2.59426	-3.31607	-1.49355	-2.92131	1.65866	0.172481	-1.42112	0.000923728	0.135405	0.00351575	0.0972956	0.863071	0.155396	0.00240269	0.165758	0.00464228	0.13163	0.878044	0.204175	-2.17528	-6.89992	-3.95137	-5.92938	-7.83832	-6.34023	-3.31278	-1.49312	-2.91863	1.65811	0.172466	-1.42073
ENSG00000176919	C8G	-0.184614	-0.0803595	0.0119825	0.104255	0.196597	0.0923421	-1.56422	-1.56422	-1.56422	-1.56422	-1.56422	-1.56422	-3.31549	-1.36324	0.196451	1.75385	3.26332	1.47849	0.000925491	0.172905	0.84427	0.0795569	0.0011136	0.139382	0.00240694	0.207906	0.857249	0.109842	0.00165724	0.185619	-2.17223	-7.0686	-8.16514	-5.75361	-2.52811	-6.23712	-3.31225	-1.36293	0.196435	1.75326	3.26013	1.4781
ENSG00000063587	ZNF275	-0.0840426	-0.16868	-0.175628	-0.0846373	-0.0915852	-0.00694788	1.24685	1.24685	1.24685	1.24685	1.24685	1.24685	-3.31515	-6.2743	-6.29963	-3.11785	-3.31317	-0.242186	0.000926735	4.00291e-10	3.42425e-10	0.00183917	0.000933698	0.808653	0.00240984	1.06911e-09	6.6651e-10	0.00341594	0.00140014	0.844451	-2.17438	11.5499	11.5284	-2.44981	-2.35826	-7.28797	-3.31187	-6.25391	-6.27824	-3.11504	-3.30978	-0.242164
ENSG00000141569	TRIM65	-0.0542382	-0.127641	-0.16623	-0.0734026	-0.111991	-0.0385888	2.81838	2.81838	2.81838	2.81838	2.81838	2.81838	-3.31422	-7.33772	-9.28265	-4.1982	-6.35345	-2.10746	0.000929965	2.76218e-13	3.01143e-20	2.76996e-05	2.43335e-10	0.035162	0.00241763	8.99574e-13	8.6295e-20	6.67458e-05	5.75011e-10	0.0539877	-2.1716	18.6872	34.313	1.47158	12.1952	-5.11228	-3.3109	-7.30551	-9.21855	-4.1916	-6.33115	-2.10649
ENSG00000071889	FAM3A	0.0487077	0.0915031	0.257894	0.0427954	0.209186	0.166391	5.08682	5.08682	5.08682	5.08682	5.08682	5.08682	3.3143	5.88244	16.2836	2.76117	13.5461	10.4176	0.000929986	4.48894e-09	3.22336e-57	0.00579615	1.45236e-40	5.73656e-25	0.00241763	1.11757e-08	2.57322e-56	0.00990259	1.1866e-39	1.24983e-23	-2.15093	9.21434	118.596	-3.4792	80.9977	45.7262	3.31089	5.86509	15.9423	2.7591	13.3348	10.3198
ENSG00000156136	DCK	0.0702992	0.337995	0.426844	0.267695	0.356545	0.0888492	4.93378	4.93378	4.93378	4.93378	4.93378	4.93378	3.31425	15.1646	18.8731	12.0091	16.033	3.87194	0.000930205	5.00273e-50	6.98651e-75	1.9574e-32	2.01726e-55	0.000110465	0.00241787	9.54117e-49	8.75593e-74	1.035e-30	2.84441e-54	0.000262683	-2.15667	102.58	159.723	62.7844	115.156	0.108087	3.31083	14.8721	18.3092	11.8579	15.6817	3.86637
ENSG00000272588	AC139887.4	0.19045	0.14059	0.118216	-0.0498605	-0.0722347	-0.0223742	-2.0183	-2.0183	-2.0183	-2.0183	-2.0183	-2.0183	3.31401	2.30381	1.87237	-0.81165	-1.16248	-0.346819	0.000930518	0.0212982	0.0612483	0.417057	0.245133	0.728752	0.00241834	0.0293863	0.0728877	0.477477	0.278277	0.774986	-2.17487	-5.34199	-6.42808	-6.95277	-7.16135	-7.26245	3.31073	2.30266	1.8717	-0.811537	-1.16225	-0.346787
ENSG00000149187	CELF1	0.0647329	-0.0605329	-0.154569	-0.125266	-0.219302	-0.0940358	4.70244	4.70244	4.70244	4.70244	4.70244	4.70244	3.31287	-2.93758	-7.37288	-6.07019	-10.6496	-4.41608	0.000934517	0.00333247	2.13193e-13	1.44123e-09	5.20143e-26	1.04136e-05	0.0024284	0.005093	4.73527e-13	5.78463e-09	2.47752e-25	2.86295e-05	-2.16836	-3.68211	18.7466	10.9564	47.8037	2.34302	3.30953	-2.93528	-7.34025	-6.05081	-10.5478	-4.4084
ENSG00000188636	RTL6	-0.0916195	-0.203725	-0.329854	-0.112105	-0.238235	-0.12613	1.51628	1.51628	1.51628	1.51628	1.51628	1.51628	-3.31239	-6.89974	-10.7595	-3.77491	-7.89534	-4.01823	0.000936207	6.30191e-12	1.59341e-26	0.000163268	4.09087e-15	6.01449e-05	0.00243246	1.87434e-11	5.59596e-26	0.000353747	1.24364e-14	0.000148793	-2.1757	15.6177	48.6118	-0.194068	22.9909	0.712491	-3.30903	-6.87265	-10.6584	-3.76997	-7.85211	-4.01224
ENSG00000124233	SEMG1	0.20037	0.262434	0.0653971	0.0620638	-0.134973	-0.197037	-2.2341	-2.2341	-2.2341	-2.2341	-2.2341	-2.2341	3.31204	4.0915	0.988683	0.963531	-2.07408	-2.92134	0.000937288	4.39627e-05	0.322897	0.335361	0.0381601	0.00351225	0.00243493	8.10785e-05	0.351545	0.395219	0.0484243	0.0065668	-2.17257	0.357023	-7.68568	-6.81269	-5.68457	-3.07522	3.3087	4.0856	0.988523	0.963373	-2.07313	-2.91894
ENSG00000267106	ZNF561-AS1	-0.0644266	0.0293068	0.091345	0.0937334	0.155772	0.0620382	0.993486	0.993486	0.993486	0.993486	0.993486	0.993486	-3.31046	1.42749	4.29478	4.50983	7.34582	2.8247	0.000942442	0.153545	1.81023e-05	6.74958e-06	2.66229e-13	0.00476645	0.00244781	0.186257	2.78147e-05	1.76293e-05	7.31605e-13	0.00870385	-2.19522	-6.98891	0.999177	2.80393	18.8876	-3.35685	-3.30717	1.42712	4.2871	4.50144	7.31046	2.82241
ENSG00000259146	AC005476.2	-0.179301	-0.115034	-0.206177	0.0642663	-0.0268765	-0.0911428	-1.7938	-1.7938	-1.7938	-1.7938	-1.7938	-1.7938	-3.31036	-2.02012	-3.51257	1.11604	-0.460351	-1.50999	0.000942507	0.0434572	0.000450439	0.264496	0.645298	0.131154	0.00244781	0.0574103	0.000634233	0.321135	0.676794	0.175794	-2.19509	-5.97245	-2.04623	-6.67468	-7.74196	-6.20297	-3.30715	-2.01929	-3.50862	1.11583	-0.460304	-1.50957
ENSG00000162909	CAPN2	-0.030921	0.035953	0.131144	0.066874	0.162065	0.095191	5.99383	5.99383	5.99383	5.99383	5.99383	5.99383	-3.31	3.63883	13.068	6.82711	16.6344	9.4647	0.000944851	0.000278728	6.03904e-38	1.0628e-11	2.92142e-59	6.1449e-21	0.00245356	0.000476417	2.91858e-37	5.29826e-11	4.66833e-58	9.35098e-20	-2.15058	-1.35644	74.53	15.7368	123.55	36.5462	-3.30645	3.63431	12.8773	6.79773	16.2335	9.38749
ENSG00000177359	AC024940.2	0.166031	0.248402	0.228145	0.0823703	0.062114	-0.0202562	-0.010237	-0.010237	-0.010237	-0.010237	-0.010237	-0.010237	3.31014	4.63566	4.14257	1.55959	1.16168	-0.365856	0.000945489	3.74935e-06	3.5612e-05	0.118986	0.245477	0.714505	0.00245488	7.56622e-06	5.37148e-05	0.157743	0.278634	0.76229	-2.12853	2.76624	0.430148	-6.02253	-7.11301	-7.20911	3.30626	4.62481	4.13425	1.55904	1.1614	-0.365813
ENSG00000248712	CCDC153	-0.0629159	-0.018321	-0.14544	0.044595	-0.0825236	-0.127119	2.42328	2.42328	2.42328	2.42328	2.42328	2.42328	-3.30951	-0.901265	-6.93265	2.19891	-4.03082	-5.97432	0.000946178	0.367521	5.057e-12	0.027966	5.70723e-05	2.60456e-09	0.00245633	0.414066	1.06349e-11	0.0422158	9.53941e-05	1.14152e-08	-2.16558	-7.55219	15.6595	-4.85169	0.275831	10.3565	-3.30606	-0.901127	-6.90397	2.19776	-4.0246	-5.95476
ENSG00000247400	DNAJC3-DT	0.0929776	0.141546	0.119834	0.0485684	0.026856	-0.0217124	3.51302	3.51302	3.51302	3.51302	3.51302	3.51302	3.30901	4.74075	3.91427	1.62364	0.894943	-0.697018	0.000947576	2.22758e-06	9.26533e-05	0.104562	0.370892	0.485848	0.00245962	4.58574e-06	0.000136418	0.140391	0.408166	0.549847	-2.18242	3.2068	-0.53924	-5.96335	-7.4388	-7.08322	3.30565	4.7316	3.90907	1.62313	0.894803	-0.696928
ENSG00000204316	MRPL38	-0.103065	-0.0844471	-0.107546	0.0186178	-0.00448131	-0.0230991	1.39646	1.39646	1.39646	1.39646	1.39646	1.39646	-3.30779	-2.54854	-3.11774	0.555053	-0.131147	-0.649809	0.000949236	0.0108569	0.00183617	0.578892	0.895666	0.515855	0.00246359	0.0155949	0.00247046	0.632557	0.907868	0.578319	-2.21042	-4.76418	-3.33632	-7.13645	-7.82955	-7.11214	-3.30516	-2.54727	-3.11553	0.555005	-0.131138	-0.649748
ENSG00000272269	AL138724.2	-0.0721509	0.062985	0.134635	0.135136	0.206786	0.0716501	1.02463	1.02463	1.02463	1.02463	1.02463	1.02463	-3.3078	2.71625	5.58919	5.77713	8.679	2.8952	0.000951234	0.00663878	2.48205e-08	8.37821e-09	6.4955e-18	0.00381707	0.00246823	0.00979453	4.44e-08	3.0713e-08	2.25136e-17	0.00708604	-2.19633	-4.30914	7.36005	9.24819	29.3411	-3.14372	-3.30457	2.71444	5.57453	5.76067	8.62347	2.8929
ENSG00000090061	CCNK	-0.040583	-0.102669	-0.187462	-0.0620857	-0.146879	-0.0847934	4.23196	4.23196	4.23196	4.23196	4.23196	4.23196	-3.30794	-7.91288	-14.1633	-4.7815	-11.3172	-6.3108	0.000951288	3.50426e-15	3.80368e-44	1.82775e-06	4.44367e-29	3.20628e-10	0.00246823	1.27221e-14	2.18095e-43	5.11988e-06	2.38857e-28	1.55916e-09	-2.18228	22.9844	88.9323	4.06213	54.8207	12.3748	-3.30455	-7.8715	-13.9365	-4.77159	-11.1924	-6.28846
ENSG00000272979	AC093388.1	0.139838	0.153207	0.159622	0.0133694	0.0197841	0.0064146	-0.86781	-0.86781	-0.86781	-0.86781	-0.86781	-0.86781	3.30699	3.45522	3.49827	0.298784	0.434793	0.13659	0.000954417	0.000558681	0.000477172	0.765128	0.663748	0.891366	0.00247601	0.000928455	0.000670519	0.80091	0.694094	0.913651	-2.19527	-2.04762	-2.08964	-7.24249	-7.74261	-7.3199	3.30363	3.45092	3.49325	0.298753	0.434744	0.136576
ENSG00000170819	BFSP2	-0.168931	-0.152527	0.0582004	0.0164045	0.227132	0.210727	-1.49338	-1.49338	-1.49338	-1.49338	-1.49338	-1.49338	-3.30677	-2.85348	1.05935	0.303482	4.13802	3.722	0.000954906	0.00435667	0.289546	0.761545	3.60629e-05	0.000201713	0.00247694	0.00656552	0.317549	0.797914	6.12956e-05	0.000460528	-2.20358	-3.94794	-7.64432	-7.24953	0.681485	-0.454581	-3.30349	-2.85111	1.05912	0.303452	4.13136	3.71686
ENSG00000265800	AC022211.4	0.236666	-0.0906975	-0.133185	-0.327364	-0.369851	-0.0424878	-2.87501	-2.87501	-2.87501	-2.87501	-2.87501	-2.87501	3.30628	-1.19632	-1.70377	-4.28729	-4.79755	-0.531426	0.000956366	0.231661	0.0885223	1.86513e-05	1.68479e-06	0.595163	0.00248038	0.272107	0.10348	4.59605e-05	3.15379e-06	0.654439	-2.20219	-7.28127	-6.73715	1.84125	3.61348	-7.18878	3.30306	-1.19609	-1.70324	-4.28045	-4.78797	-0.531369
ENSG00000213509	PPIAP16	0.22195	0.103343	0.00950468	-0.118606	-0.212445	-0.0938388	-3.33568	-3.33568	-3.33568	-3.33568	-3.33568	-3.33568	3.30624	1.45456	0.129834	-1.65608	-2.9397	-1.25202	0.00095655	0.145891	0.896706	0.0978089	0.00331051	0.21066	0.00248052	0.17782	0.905898	0.132172	0.00471528	0.267161	-2.20581	-6.94415	-8.18424	-5.92377	-3.53601	-6.55324	3.303	1.4542	0.129823	-1.65557	-2.93733	-1.25175
ENSG00000114388	NPRL2	-0.034316	0.0108225	-0.00954081	0.0451384	0.0247752	-0.0203633	4.69048	4.69048	4.69048	4.69048	4.69048	4.69048	-3.30635	0.985874	-0.853155	4.11839	2.26588	-1.8001	0.000956803	0.324275	0.393642	3.92418e-05	0.0235338	0.0719518	0.00248083	0.369523	0.423061	9.24053e-05	0.0305919	0.103053	-2.18186	-7.49023	-7.81519	1.14605	-5.28046	-5.71903	-3.30293	0.985711	-0.853032	4.1119	2.26466	-1.79942
ENSG00000169895	SYAP1	0.0419093	0.0332637	0.128035	-0.00864566	0.0861257	0.0947714	4.56992	4.56992	4.56992	4.56992	4.56992	4.56992	3.30586	2.47821	9.35556	-0.644954	6.43799	6.84299	0.000958358	0.0132588	1.56461e-20	0.519008	1.41491e-10	9.4509e-12	0.00248452	0.0187869	4.5346e-20	0.576288	3.38169e-10	5.537e-11	-2.18489	-4.91118	34.9409	-7.06639	12.7157	15.811	3.30247	2.47674	9.28851	-0.644875	6.41428	6.81463
ENSG00000178150	ZNF114	0.21789	0.225337	0.269436	0.00744676	0.0515464	0.0440996	-3.53607	-3.53607	-3.53607	-3.53607	-3.53607	-3.53607	3.3049	3.23528	3.76364	0.106256	0.729234	0.60255	0.000961253	0.00122804	0.00017061	0.915387	0.465916	0.546854	0.00249169	0.00196888	0.000247328	0.92986	0.502718	0.608751	-2.20268	-2.77324	-1.1246	-7.27802	-7.57635	-7.15006	3.30163	3.23229	3.75898	0.106247	0.729139	0.60248
ENSG00000008710	PKD1	-0.0821486	-0.185608	-0.245005	-0.103459	-0.162857	-0.0593977	2.57474	2.57474	2.57474	2.57474	2.57474	2.57474	-3.30479	-7.01784	-8.97819	-3.88566	-6.05576	-2.12433	0.000961617	2.75222e-12	4.64058e-19	0.000104276	1.57449e-09	0.033725	0.00249229	8.38449e-12	1.27264e-18	0.000231882	3.56485e-09	0.0520062	-2.20746	16.4338	31.6257	0.218461	10.3762	-5.07673	-3.30152	-6.98983	-8.92053	-3.88042	-6.03654	-2.12334
ENSG00000106086	PLEKHA8	-0.0761654	-0.0526082	-0.0692274	0.0235572	0.00693796	-0.0166192	0.941181	0.941181	0.941181	0.941181	0.941181	0.941181	-3.3042	-2.15648	-2.72788	0.952575	0.274807	-0.634405	0.000963187	0.0311196	0.00641002	0.34088	0.783484	0.525864	0.00249601	0.0420106	0.00829978	0.400844	0.80583	0.588308	-2.2225	-5.6892	-4.47828	-6.84152	-7.8017	-7.12583	-3.30106	-2.15554	-2.72604	0.952429	0.274782	-0.634332
ENSG00000127955	GNAI1	0.159695	0.382207	0.496885	0.222512	0.33719	0.114678	-1.11866	-1.11866	-1.11866	-1.11866	-1.11866	-1.11866	3.30425	7.54173	9.51357	4.34018	6.46885	2.1309	0.000963558	6.22083e-14	4.10244e-21	1.4742e-05	1.16183e-10	0.0331876	0.00249663	2.11069e-13	1.21307e-20	3.68187e-05	2.791e-10	0.0512615	-2.21308	20.1585	36.4083	2.05718	12.9186	-5.07632	3.30096	7.50335	9.42996	4.33251	6.44424	2.12981
ENSG00000269480	AC020913.2	0.206708	-0.243809	-0.208899	-0.450518	-0.415608	0.03491	-2.84208	-2.84208	-2.84208	-2.84208	-2.84208	-2.84208	3.30379	-3.69633	-3.07843	-6.76982	-6.18129	0.501661	0.000965002	0.000222558	0.00209973	1.54837e-11	7.23941e-10	0.615944	0.00250003	0.000384606	0.00281479	7.61005e-11	1.66656e-09	0.672965	-2.21302	-1.19118	-3.46719	15.3743	11.1279	-7.21097	3.30054	-3.69193	-3.07575	-6.74329	-6.16077	0.501608
ENSG00000154767	XPC	-0.051512	-0.239591	-0.449596	-0.188079	-0.398084	-0.210005	3.73409	3.73409	3.73409	3.73409	3.73409	3.73409	-3.30372	-14.5373	-26.7061	-11.395	-24.0644	-12.2637	0.000965677	2.66748e-46	7.32965e-141	1.90547e-29	1.39471e-116	1.00726e-33	0.00250109	4.32494e-45	3.9421e-139	6.93781e-28	1.76201e-114	4.64721e-32	-2.19522	93.9689	310.885	55.969	256.072	65.7142	-3.30034	-14.2862	-25.2672	-11.2672	-22.9524	-12.1039
ENSG00000115233	PSMD14	-0.049263	0.0613895	0.104242	0.110652	0.153506	0.042853	3.91476	3.91476	3.91476	3.91476	3.91476	3.91476	-3.30367	3.89264	6.4716	6.99902	9.6979	2.61377	0.000965677	0.00010129	1.12504e-10	3.18645e-12	6.60035e-22	0.00900127	0.00250109	0.000180556	2.23582e-10	1.6736e-11	2.71812e-21	0.0155607	-2.20054	-0.43447	12.6067	16.9188	38.4362	-3.93502	-3.30034	3.88748	6.44912	6.96925	9.61973	2.61201
ENSG00000247679	AC139795.2	0.136924	-0.00215052	0.271794	-0.139074	0.13487	0.273945	-0.837767	-0.837767	-0.837767	-0.837767	-0.837767	-0.837767	3.30311	-0.0491589	5.99075	-3.1412	2.9932	5.87009	0.000967194	0.960796	2.33226e-09	0.00169879	0.00278355	4.83876e-09	0.00250467	0.966805	4.37711e-09	0.00317243	0.00399219	2.05981e-08	-2.22084	-8.00712	9.65107	-2.38653	-3.37305	9.74685	3.2999	-0.049155	5.97279	-3.13839	2.99068	5.85262
ENSG00000253948	VPS13B-DT	0.126374	0.35925	0.296783	0.232876	0.170409	-0.0624667	-0.673625	-0.673625	-0.673625	-0.673625	-0.673625	-0.673625	3.30267	8.94082	7.1346	5.71432	4.1015	-1.45467	0.000968493	6.5181e-19	1.22499e-12	1.20905e-08	4.21512e-05	0.145869	0.00250769	2.91165e-18	2.63775e-12	4.36082e-08	7.12704e-05	0.193081	-2.2264	31.4737	17.0531	8.88378	0.534122	-6.28391	3.29952	8.88283	7.10252	5.69845	4.09536	-1.45428
ENSG00000011295	TTC19	-0.0424757	0.0133423	0.0714498	0.055818	0.113926	0.0581075	3.23087	3.23087	3.23087	3.23087	3.23087	3.23087	-3.30284	0.97531	5.08934	4.08656	8.30221	4.0822	0.0009689	0.329486	3.81803e-07	4.50057e-05	1.57134e-16	4.58607e-05	0.0025084	0.37469	6.451e-07	0.000105123	5.12633e-16	0.000115412	-2.1905	-7.49132	4.72242	1.02382	26.1732	0.960666	-3.2994	0.975149	5.07781	4.08015	8.25095	4.07578
ENSG00000109107	ALDOC	-0.0668282	-0.366289	-0.303617	-0.299461	-0.236789	0.0626727	2.9964	2.9964	2.9964	2.9964	2.9964	2.9964	-3.3027	-17.0738	-13.7895	-13.9204	-10.9329	2.79078	0.000969047	1.90837e-62	5.68537e-42	1.11303e-42	2.7611e-27	0.0052931	0.00250844	5.88905e-61	3.07886e-41	1.88755e-40	1.38378e-26	0.00956764	-2.20055	130.797	83.8735	86.0953	50.6615	-3.44712	-3.29936	-16.6776	-13.5743	-13.6933	-10.8202	2.78863
ENSG00000230457	PA2G4P4	0.166389	0.282724	0.59057	0.116334	0.424181	0.307846	-2.02667	-2.02667	-2.02667	-2.02667	-2.02667	-2.02667	3.30247	5.29307	10.6887	2.16035	7.78466	5.44383	0.000969562	1.28547e-07	3.24501e-26	0.0308248	9.60811e-15	5.64213e-08	0.00250942	2.89896e-07	1.12743e-25	0.0461832	2.86402e-14	2.0907e-07	-2.21678	5.94343	47.9966	-4.96324	22.163	7.36967	3.29921	5.28091	10.592	2.15933	7.74434	5.42979
ENSG00000162188	GNG3	-0.210404	-0.542161	-0.460299	-0.331758	-0.249895	0.0818626	-3.46221	-3.46221	-3.46221	-3.46221	-3.46221	-3.46221	-3.30202	-8.1527	-6.77199	-4.9366	-3.6772	1.16887	0.000971263	5.40807e-16	1.58894e-11	8.42902e-07	0.00024026	0.242559	0.00251348	2.06076e-15	3.27245e-11	2.45312e-06	0.000380791	0.30222	-2.21948	24.8548	14.5447	4.78914	-1.11591	-6.66792	-3.29872	-8.10196	-6.73954	-4.92516	-3.67242	1.16861
ENSG00000131174	COX7B	0.0767225	0.35253	0.479412	0.275807	0.40269	0.126883	6.82393	6.82393	6.82393	6.82393	6.82393	6.82393	3.30039	14.4076	19.3354	11.277	16.5654	5.05464	0.000976962	1.40399e-45	1.01494e-78	6.66129e-29	5.57556e-59	4.57741e-07	0.00252788	2.22089e-44	1.40894e-77	2.29236e-27	8.8197e-58	1.51008e-06	-2.20597	92.4969	168.533	54.7994	123.634	5.32933	3.29708	14.1701	18.7843	11.1564	16.1938	5.04323
ENSG00000180011	ZADH2	-0.0398263	-0.00861066	-0.0790825	0.0312157	-0.0392561	-0.0704718	3.83424	3.83424	3.83424	3.83424	3.83424	3.83424	-3.29994	-0.669733	-6.00682	2.44576	-3.07335	-5.32398	0.000979093	0.503081	2.12658e-09	0.0145165	0.00213738	1.09703e-07	0.00253305	0.549272	3.99867e-09	0.0231163	0.00309922	3.917e-07	-2.18756	-7.7277	9.76078	-4.28103	-3.11231	6.73066	-3.29647	-0.669649	-5.98783	2.44422	-3.07045	-5.30987
ENSG00000178971	CTC1	-0.0840609	-0.176404	-0.312398	-0.0923431	-0.228337	-0.135994	3.91545	3.91545	3.91545	3.91545	3.91545	3.91545	-3.2994	-6.53698	-11.3258	-3.41168	-8.42753	-4.84083	0.000980235	7.31267e-11	3.57014e-29	0.000654265	5.43369e-17	1.35913e-06	0.00253565	2.04325e-10	1.35711e-28	0.00130203	1.80204e-16	4.22812e-06	-2.21798	13.224	54.7185	-1.49734	27.2493	4.29549	-3.29614	-6.5141	-11.2118	-3.40806	-8.37691	-4.83091
ENSG00000164654	MIOS	0.0384033	0.118469	0.203131	0.0800659	0.164727	0.0846614	2.97173	2.97173	2.97173	2.97173	2.97173	2.97173	3.29654	9.623	16.0877	6.46348	13.1961	6.5455	0.000990343	1.30602e-21	6.93973e-56	1.19559e-10	1.18742e-38	6.99626e-11	0.00256145	6.7894e-21	5.34288e-55	5.36621e-10	9.07513e-38	3.67357e-10	-2.22986	37.5963	116.067	13.3766	76.7764	13.8623	3.29326	9.54928	15.7493	6.43989	13.0023	6.52074
ENSG00000263266	RPS7P1	0.107978	0.43885	0.531928	0.330873	0.42395	0.0930773	4.15787	4.15787	4.15787	4.15787	4.15787	4.15787	3.29655	12.6362	14.9924	9.52822	12.2131	2.5872	0.000990564	1.06158e-35	4.45116e-49	3.2864e-21	1.78012e-33	0.0097249	0.00256167	1.09617e-34	2.8823e-48	4.63048e-20	1.12673e-32	0.0166981	-2.21872	69.7872	100.237	37.2626	64.8964	-3.9994	3.29319	12.472	14.7251	9.4532	12.0571	2.58546
ENSG00000279573	AC134407.2	0.183835	-0.0601225	0.201002	-0.243958	0.0171668	0.261124	1.11041	1.11041	1.11041	1.11041	1.11041	1.11041	3.2962	-1.0122	3.24653	-4.06205	0.280397	4.09878	0.000991002	0.311518	0.00118024	4.98516e-05	0.779192	4.26164e-05	0.00256245	0.356324	0.00161237	0.000115767	0.801898	0.000107578	-2.24429	-7.48829	-2.92079	0.910376	-7.79322	1.02963	3.29307	-1.01204	3.24361	-4.05632	0.280372	4.09282
ENSG00000117226	GBP3	-0.082306	0.15566	0.223769	0.237966	0.306075	0.0681093	3.95206	3.95206	3.95206	3.95206	3.95206	3.95206	-3.29617	5.8683	8.26765	9.06956	11.6679	2.51083	0.000992769	4.93104e-09	2.11739e-16	2.2621e-19	1.03385e-30	0.0121042	0.00256667	1.2244e-08	5.28406e-16	2.59171e-18	5.90986e-30	0.020446	-2.18873	9.14427	25.5608	33.0318	58.3893	-4.17117	-3.29257	5.84948	8.21524	8.99976	11.521	2.50909
ENSG00000239040	AC069200.2	0.233043	0.0999585	0.498359	-0.133084	0.265316	0.398401	-2.20699	-2.20699	-2.20699	-2.20699	-2.20699	-2.20699	3.29543	1.33185	6.42415	-1.76173	3.47417	5.02643	0.00099408	0.183007	1.52771e-10	0.0782181	0.000519839	5.29481e-07	0.0025697	0.218906	3.02044e-10	0.108104	0.000797575	1.73308e-06	-2.23555	-7.10562	12.318	-5.73655	-1.82027	5.21117	3.2922	1.33155	6.40258	-1.76112	3.47032	5.01531
ENSG00000105229	PIAS4	-0.0500301	-0.224694	-0.324823	-0.174664	-0.274793	-0.100129	3.1453	3.1453	3.1453	3.1453	3.1453	3.1453	-3.29492	-14.015	-19.781	-10.8314	-16.9295	-5.9562	0.000996059	2.8461e-43	7.16081e-82	7.90972e-27	2.27305e-61	2.89564e-09	0.00257446	4.14027e-42	1.07492e-80	2.11796e-25	3.90757e-60	1.25888e-08	-2.23433	87.1631	176.009	50.0447	129.07	10.2369	-3.29164	-13.792	-19.1657	-10.7233	-16.5289	-5.93741
ENSG00000263986	AC087393.2	0.221757	-0.0286061	0.399531	-0.250363	0.177774	0.428137	-3.34729	-3.34729	-3.34729	-3.34729	-3.34729	-3.34729	3.29463	-0.402618	5.46308	-3.49109	2.4556	5.70838	0.000996737	0.687256	5.04239e-08	0.000487898	0.014121	1.2513e-08	0.00257586	0.723662	8.90747e-08	0.00098808	0.0188293	5.05026e-08	-2.24675	-7.92548	6.65615	-1.23516	-4.84151	8.81938	3.29145	-0.402581	5.44981	-3.48731	2.45417	5.69259
ENSG00000235478	LINC01664	0.140673	0.258578	0.306527	0.117906	0.165855	0.0479491	-0.345737	-0.345737	-0.345737	-0.345737	-0.345737	-0.345737	3.29416	5.67948	6.50003	2.58794	3.58587	0.99906	0.00099907	1.48162e-08	9.41992e-11	0.00970436	0.000341705	0.317852	0.00258154	3.55739e-08	1.87899e-10	0.0159835	0.000534507	0.382561	-2.21837	8.0562	12.8023	-3.92909	-1.4043	-6.80028	3.29079	5.66368	6.47598	2.58619	3.58144	0.998881
ENSG00000162433	AK4	0.170025	0.323523	0.247345	0.153498	0.0773201	-0.0761783	-1.53968	-1.53968	-1.53968	-1.53968	-1.53968	-1.53968	3.29388	5.93672	4.39715	2.79379	1.38853	-1.3216	0.000999517	3.23027e-09	1.13493e-05	0.00524266	0.16508	0.186405	0.00258234	8.12162e-09	1.76371e-05	0.0090233	0.192293	0.239844	-2.24067	9.51434	1.44721	-3.40308	-6.87498	-6.45714	3.29066	5.91945	4.38973	2.79173	1.38819	-1.32129
ENSG00000143552	NUP210L	0.206829	0.153948	0.215832	-0.0528812	0.00900335	0.0618845	-3.96415	-3.96415	-3.96415	-3.96415	-3.96415	-3.96415	3.29398	2.30936	3.15865	-0.79783	0.135047	0.897232	0.00100017	0.0209961	0.00160243	0.425039	0.892585	0.369676	0.00258368	0.0290035	0.00216681	0.485111	0.90533	0.436095	-2.20619	-5.29236	-3.17427	-6.93884	-7.80743	-6.90556	3.29048	2.30805	3.15546	-0.79771	0.135034	0.897081
ENSG00000258922	AC106028.2	0.136728	-0.107379	-0.159835	-0.244107	-0.296563	-0.0524558	0.69044	0.69044	0.69044	0.69044	0.69044	0.69044	3.2935	-2.41983	-3.4558	-5.46571	-6.51873	-1.10779	0.00100095	0.0155845	0.000556075	4.99313e-08	8.32812e-11	0.268042	0.00258533	0.0218716	0.000778373	1.67571e-07	2.01891e-10	0.32983	-2.23913	-5.05844	-2.20449	7.52865	13.2564	-6.69169	3.29026	-2.4185	-3.45218	-5.45156	-6.49455	-1.10758
ENSG00000065911	MTHFD2	0.0578658	0.293769	0.386767	0.235903	0.328901	0.0929982	4.53814	4.53814	4.53814	4.53814	4.53814	4.53814	3.29215	15.9109	20.6263	12.7601	17.8066	4.8783	0.00100606	1.07144e-54	4.28651e-88	2.69501e-36	2.58668e-67	1.13006e-06	0.002598	2.45065e-53	7.37562e-87	2.3271e-34	5.56477e-66	3.55605e-06	-2.23162	113.3	190.294	71.5883	142.469	4.46547	3.28883	15.5753	19.8974	12.5807	17.3344	4.86752
ENSG00000006712	PAF1	-0.0504376	-0.242022	-0.348632	-0.191584	-0.298195	-0.10661	3.93053	3.93053	3.93053	3.93053	3.93053	3.93053	-3.29212	-14.9419	-21.0812	-11.8081	-18.3582	-6.3394	0.00100613	9.28548e-49	3.54832e-92	1.84639e-31	2.83016e-71	2.66831e-10	0.002598	1.67263e-47	6.66603e-91	8.79911e-30	6.90984e-70	1.31042e-09	-2.23538	99.6493	199.12	60.5841	151.771	12.5525	-3.28881	-14.6753	-20.3632	-11.6685	-17.8512	-6.31692
ENSG00000213977	TAX1BP3	-0.068129	-0.153828	-0.103134	-0.0856992	-0.0350053	0.0506938	2.73253	2.73253	2.73253	2.73253	2.73253	2.73253	-3.29204	-6.96979	-4.53334	-3.87632	-1.57048	2.18811	0.00100638	3.87547e-12	6.02881e-06	0.000108403	0.116414	0.0287417	0.00259822	1.16873e-11	9.52465e-06	0.000240606	0.138765	0.0449961	-2.23516	16.0965	2.0698	0.19238	-6.59555	-4.92959	-3.28874	-6.94165	-4.52538	-3.87097	-1.57	2.18701
ENSG00000138592	USP8	0.0797404	0.0299209	0.157948	-0.0498195	0.078208	0.128027	5.22382	5.22382	5.22382	5.22382	5.22382	5.22382	3.29194	1.17107	6.08381	-1.94489	3.06522	4.84885	0.00100649	0.241659	1.31448e-09	0.0518818	0.00219461	1.30529e-06	0.00259822	0.282827	2.49458e-09	0.074347	0.00317828	4.06867e-06	-2.24401	-7.31034	10.2038	-5.40641	-3.17318	4.3248	3.28871	1.17085	6.06562	-1.94411	3.06255	4.83895
ENSG00000257557	PPP1R12A-AS1	0.133389	0.161555	0.301622	0.0281666	0.168233	0.140066	-0.471439	-0.471439	-0.471439	-0.471439	-0.471439	-0.471439	3.29173	3.75499	6.7293	0.647628	3.79692	3.04341	0.00100675	0.000176355	2.00986e-11	0.517273	0.000149357	0.00235894	0.00259852	0.000307579	4.12175e-11	0.574599	0.000241061	0.00455574	-2.2566	-0.970579	14.3045	-7.07692	-0.649462	-2.71331	3.28863	3.75068	6.70531	0.647555	3.79214	3.04087
ENSG00000137098	SPAG8	-0.146214	-0.110173	-0.0708021	0.0360406	0.075412	0.0393714	-1.04324	-1.04324	-1.04324	-1.04324	-1.04324	-1.04324	-3.29107	-2.35455	-1.46007	0.76016	1.56327	0.788512	0.00100909	0.0186047	0.144373	0.447217	0.118093	0.430459	0.00260421	0.0258499	0.164548	0.507056	0.140579	0.496262	-2.26421	-5.24699	-7.13563	-7.0096	-6.62684	-7.02649	-3.28798	-2.35336	-1.4597	0.760063	1.56283	0.788406
ENSG00000177051	FBXO46	-0.0749977	-0.214966	-0.346482	-0.139968	-0.271484	-0.131516	2.56066	2.56066	2.56066	2.56066	2.56066	2.56066	-3.29051	-8.88058	-13.8777	-5.73434	-11.007	-5.13109	0.00101135	1.08889e-18	1.45439e-42	1.0748e-08	1.17906e-27	3.06215e-07	0.00260968	4.80817e-18	7.9934e-42	3.89304e-08	6.00993e-27	1.03357e-06	-2.25863	30.9648	85.5107	9.00788	51.6377	5.73529	-3.28735	-8.82559	-13.6739	-5.71848	-10.8979	-5.11958
ENSG00000248636	AC002070.1	0.152751	0.43629	0.613126	0.28354	0.460375	0.176835	-0.725329	-0.725329	-0.725329	-0.725329	-0.725329	-0.725329	3.29043	8.87221	12.0486	5.72894	9.15718	3.39484	0.00101198	1.2058e-18	1.19603e-32	1.11437e-08	9.88821e-20	0.000696151	0.00261097	5.31442e-18	5.02995e-32	4.0309e-08	3.71528e-19	0.00146663	-2.24551	30.8254	62.6513	8.97293	33.4651	-1.58667	3.28717	8.81417	11.8991	5.71233	9.09017	3.39109
ENSG00000139714	MORN3	-0.0872078	-0.306811	-0.255685	-0.219603	-0.168477	0.0511265	0.665942	0.665942	0.665942	0.665942	0.665942	0.665942	-3.29035	-10.9026	-8.78079	-7.77118	-5.85999	1.71488	0.00101249	3.74257e-27	2.80024e-18	1.08005e-14	5.17064e-09	0.0864793	0.0026119	2.53874e-26	7.48958e-18	7.49666e-14	1.13613e-08	0.121666	-2.23783	50.1606	29.8408	22.4684	9.22605	-5.84	-3.28703	-10.7923	-8.71926	-7.72946	-5.84159	1.71427
ENSG00000140464	PML	-0.0763611	-0.197763	-0.0822966	-0.121402	-0.00593546	0.115466	4.6455	4.6455	4.6455	4.6455	4.6455	4.6455	-3.28951	-8.09535	-3.31557	-4.97148	-0.243465	4.58725	0.00101559	8.30264e-16	0.000926017	7.04013e-07	0.807663	4.6881e-06	0.00261955	3.12953e-15	0.00127543	2.06712e-06	0.827759	1.35434e-05	-2.2364	24.3912	-2.70192	4.97495	-7.81486	3.10654	-3.28617	-8.04966	-3.31209	-4.96025	-0.243442	4.57828
ENSG00000211459	MT-RNR1	-0.101105	-0.0594782	-0.0227693	0.0416268	0.0783357	0.0367089	13.3135	13.3135	13.3135	13.3135	13.3135	13.3135	-3.28911	-1.83391	-0.692221	1.28871	2.44243	1.10843	0.00101704	0.0667657	0.488851	0.197601	0.0146486	0.267768	0.00262293	0.0856771	0.518284	0.247498	0.0195038	0.329549	-2.23368	-6.29412	-7.94158	-6.4468	-4.87089	-6.727	-3.28577	-1.83325	-0.692137	1.28842	2.44095	1.10822
ENSG00000224397	SMIM25	0.0699814	0.00138476	-0.148697	-0.0685967	-0.218678	-0.150082	7.76426	7.76426	7.76426	7.76426	7.76426	7.76426	3.28857	0.0614604	-6.49772	-3.07132	-9.86133	-6.55364	0.00101917	0.950997	9.52305e-11	0.00215153	1.41519e-22	6.65549e-11	0.00262806	0.958276	1.89876e-10	0.00394509	5.96897e-22	3.50442e-10	-2.22335	-7.95483	12.7763	-2.57409	39.883	13.8975	3.28518	0.0614552	-6.47433	-3.06848	-9.77687	-6.52822
ENSG00000067369	TP53BP1	-0.079736	-0.250263	-0.42431	-0.170527	-0.344574	-0.174047	1.68062	1.68062	1.68062	1.68062	1.68062	1.68062	-3.28773	-9.69449	-15.8269	-6.53978	-12.9995	-6.31215	0.00102133	6.34786e-22	2.28758e-54	7.19668e-11	1.25185e-37	3.15526e-10	0.00263326	3.34916e-21	1.68935e-53	3.31385e-10	9.24838e-37	1.53673e-09	-2.27013	38.3304	112.696	13.877	74.564	12.4091	-3.28459	-9.62374	-15.5267	-6.5165	-12.8209	-6.29095
ENSG00000124574	ABCC10	-0.0907502	-0.128333	-0.29718	-0.0375823	-0.206429	-0.168847	1.82376	1.82376	1.82376	1.82376	1.82376	1.82376	-3.28766	-4.37074	-9.75309	-1.26638	-6.84692	-5.38381	0.00102155	1.27752e-05	3.63666e-22	0.205474	9.10755e-12	7.84916e-08	0.00263349	2.47178e-05	1.11185e-21	0.256291	2.31676e-11	2.85127e-07	-2.27305	1.51644	38.7368	-6.4892	15.4218	7.05415	-3.28452	-4.36392	-9.68085	-1.26611	-6.81994	-5.37056
ENSG00000143614	GATAD2B	0.0556529	-0.0766108	-0.186613	-0.132264	-0.242265	-0.110002	3.46783	3.46783	3.46783	3.46783	3.46783	3.46783	3.28766	-4.26701	-10.1446	-7.35236	-13.4186	-5.87553	0.00102217	2.04187e-05	8.33742e-24	2.52391e-13	7.31077e-40	4.69938e-09	0.00263471	3.88166e-05	2.67502e-23	1.50539e-12	5.83374e-39	2.0032e-08	-2.25063	1.08813	42.3986	19.3967	79.5042	9.76999	3.28435	-4.26026	-10.0596	-7.31763	-13.2137	-5.85748
ENSG00000153714	LURAP1L	0.186351	0.422153	0.620869	0.235802	0.434518	0.198716	-2.04477	-2.04477	-2.04477	-2.04477	-2.04477	-2.04477	3.28739	7.073	10.1262	3.92799	7.15618	3.16669	0.00102308	1.9035e-12	1.13828e-23	8.77312e-05	1.05541e-12	0.00155885	0.00263671	5.87421e-12	3.63478e-23	0.000196906	2.81682e-12	0.003096	-2.2537	16.7905	42.1766	0.380704	17.5157	-2.34059	3.2841	7.04138	10.0289	3.92224	7.12308	3.1635
ENSG00000101986	ABCD1	-0.0849423	-0.321531	-0.468161	-0.236589	-0.383219	-0.14663	2.90806	2.90806	2.90806	2.90806	2.90806	2.90806	-3.28724	-11.7316	-16.6201	-8.58769	-13.804	-5.08992	0.00102353	4.04057e-31	1.9068e-59	1.41961e-17	4.99993e-42	3.81068e-07	0.0026375	3.33303e-30	1.61174e-58	1.3328e-16	4.28787e-41	1.27027e-06	-2.25926	59.3044	124.122	29.008	84.5401	5.52435	-3.28398	-11.6017	-16.2597	-8.53352	-13.5838	-5.07818
ENSG00000008256	CYTH3	-0.06086	-0.193305	-0.260884	-0.132444	-0.200024	-0.0675791	1.98126	1.98126	1.98126	1.98126	1.98126	1.98126	-3.28715	-9.79131	-12.7737	-6.68354	-9.96248	-3.23822	0.00102397	2.61017e-22	1.98517e-36	2.78682e-11	5.24627e-23	0.0012165	0.00263826	1.40704e-21	9.2566e-36	1.33552e-10	2.24139e-22	0.00246548	-2.25315	39.1444	71.1697	14.7976	40.912	-2.09474	-3.28386	-9.7147	-12.6049	-6.65742	-9.87684	-3.23498
ENSG00000246089	AC016065.1	-0.100312	0.0374053	0.0108827	0.137718	0.111195	-0.0265226	0.654705	0.654705	0.654705	0.654705	0.654705	0.654705	-3.28683	1.15192	0.321297	4.19412	3.31869	-0.761253	0.00102445	0.249437	0.748006	2.81629e-05	0.00091513	0.446565	0.00263914	0.291098	0.767662	6.77406e-05	0.00137328	0.511727	-2.27371	-7.3368	-8.1276	1.45068	-2.33976	-7.02713	-3.28373	1.15172	0.32127	4.18783	3.3154	-0.761154
ENSG00000075624	ACTB	0.0604011	-0.0064958	-0.0969287	-0.0668969	-0.15733	-0.090433	10.7555	10.7555	10.7555	10.7555	10.7555	10.7555	3.28688	-0.335606	-4.94373	-3.46406	-8.20502	-4.56842	0.00102491	0.737191	8.07434e-07	0.000539767	3.42059e-16	5.11838e-06	0.00263996	0.768596	1.33996e-06	0.00108704	1.09748e-15	1.47052e-05	-2.24572	-7.92405	3.97776	-1.31627	25.4091	3.01664	3.2836	-0.335576	-4.93356	-3.4602	-8.15749	-4.55988
ENSG00000270804	AC010326.5	0.0984583	-0.0387309	0.0724045	-0.137189	-0.0260538	0.111135	1.81749	1.81749	1.81749	1.81749	1.81749	1.81749	3.28614	-1.21148	2.18335	-4.26327	-0.797832	3.27067	0.00102737	0.225805	0.0290848	2.07745e-05	0.425033	0.00108535	0.00264595	0.265892	0.0356441	5.09059e-05	0.462502	0.0022147	-2.26544	-7.2522	-5.78983	1.74714	-7.50887	-1.99295	3.28292	-1.21124	2.18233	-4.2564	-0.79772	3.26741
ENSG00000274290	H2BC6	-0.121606	-0.442236	-0.331579	-0.32063	-0.209973	0.110657	-0.633691	-0.633691	-0.633691	-0.633691	-0.633691	-0.633691	-3.28517	-11.3941	-8.28707	-8.17041	-5.25351	2.68188	0.00103091	2.06937e-29	1.90464e-16	4.64056e-16	1.60533e-07	0.00736659	0.00265471	1.57964e-28	4.76073e-16	3.73148e-15	3.21681e-07	0.0129585	-2.27223	55.5157	25.7455	25.5861	5.88169	-3.75338	-3.28195	-11.2599	-8.22794	-8.12056	-5.24005	2.6798
ENSG00000165943	MOAP1	-0.0468616	0.00133676	-0.0989845	0.0481983	-0.052123	-0.100321	4.0401	4.0401	4.0401	4.0401	4.0401	4.0401	-3.28416	0.088625	-6.42937	3.18596	-3.4434	-6.39888	0.00103475	0.929386	1.47861e-10	0.00145791	0.000582538	1.81605e-10	0.00266423	0.939568	2.92397e-10	0.0027507	0.000889134	9.07736e-10	-2.26671	-7.98562	12.3388	-2.23708	-1.9379	12.9298	-3.2809	0.0886177	-6.40757	3.18293	-3.43962	-6.37614
ENSG00000127080	IPPK	-0.0850916	-0.10068	-0.261468	-0.0155883	-0.176377	-0.160788	1.45974	1.45974	1.45974	1.45974	1.45974	1.45974	-3.28332	-3.65407	-9.12044	-0.558899	-6.20941	-5.44204	0.00103535	0.000261634	1.18917e-19	0.576264	5.89751e-10	5.6035e-08	0.00266533	0.000448584	3.3306e-19	0.630124	1.36533e-09	2.0772e-07	-2.29071	-1.34782	32.9251	-7.13465	11.3165	7.36694	-3.28074	-3.65059	-9.07009	-0.55885	-6.19315	-5.43101
ENSG00000180884	ZNF792	-0.0668122	-0.151989	-0.201182	-0.0851766	-0.13437	-0.0491932	1.39398	1.39398	1.39398	1.39398	1.39398	1.39398	-3.28384	-7.0501	-9.00633	-3.9115	-6.06197	-2.13894	0.00103546	2.19209e-12	3.69655e-19	9.37459e-05	1.5141e-09	0.0325219	0.00266533	6.73256e-12	1.0179e-18	0.000209681	3.43348e-09	0.0502992	-2.27826	16.6417	31.8446	0.315038	10.4129	-5.04274	-3.28071	-7.02168	-8.94568	-3.90623	-6.04286	-2.13794
ENSG00000114346	ECT2	0.106904	0.226337	0.396796	0.119432	0.289892	0.17046	0.83002	0.83002	0.83002	0.83002	0.83002	0.83002	3.28357	6.52999	10.999	3.41506	8.13352	4.60111	0.00103648	7.62451e-11	1.22877e-27	0.000646052	6.0561e-16	4.3773e-06	0.00266759	2.12943e-10	4.46962e-27	0.00128745	1.91919e-15	1.27099e-05	-2.27714	13.1708	51.1685	-1.48269	24.8715	3.1962	3.28043	6.50783	10.8942	3.41151	8.08818	4.59261
ENSG00000257258	AC012150.1	0.205924	0.382304	0.133772	0.17638	-0.0721522	-0.248532	-3.08497	-3.08497	-3.08497	-3.08497	-3.08497	-3.08497	3.28317	5.77021	1.96184	2.64176	-1.07048	-3.55999	0.00103813	8.68955e-09	0.0498701	0.00829045	0.284491	0.000376683	0.00267147	2.12211e-08	0.0599155	0.0138057	0.319812	0.000824211	-2.27829	8.55338	-6.2696	-3.8163	-7.27234	-1.03292	3.27998	5.75451	1.96108	2.64001	-1.07029	-3.5559
ENSG00000081870	HSPB11	-0.0506502	0.148418	0.17294	0.199068	0.223591	0.0245228	4.25375	4.25375	4.25375	4.25375	4.25375	4.25375	-3.28312	9.09086	10.3822	12.193	13.7039	1.45166	0.0010388	1.74034e-19	7.74527e-25	2.2399e-33	1.9128e-41	0.146706	0.00267282	8.01963e-19	2.5673e-24	1.3428e-31	1.60887e-40	0.193986	-2.26182	32.7544	44.7523	64.9657	83.1467	-6.28239	-3.2798	9.0285	10.2909	12.0381	13.4851	1.45127
ENSG00000164241	C5orf63	0.0705456	0.0316049	0.157293	-0.0389407	0.0867474	0.125688	1.20024	1.20024	1.20024	1.20024	1.20024	1.20024	3.28216	1.37625	6.59442	-1.68886	3.70067	5.15564	0.00104214	0.168846	5.01906e-11	0.0913532	0.000219079	2.69944e-07	0.00268104	0.203337	1.01274e-10	0.124251	0.000348689	9.1822e-07	-2.26876	-7.02734	13.4136	-5.84608	-0.992711	5.87447	3.2789	1.37592	6.57037	-1.6883	3.69593	5.14331
ENSG00000185480	PARPBP	0.123155	0.362573	0.416866	0.239417	0.293711	0.0542932	-0.428729	-0.428729	-0.428729	-0.428729	-0.428729	-0.428729	3.28149	9.13019	10.1033	5.96155	7.17798	1.27979	0.00104404	1.18362e-19	1.24432e-23	2.78458e-09	8.89093e-13	0.200719	0.00268556	5.50001e-19	3.96464e-23	1.08031e-08	2.38544e-12	0.255967	-2.28903	33.1367	42.0703	10.3134	17.6993	-6.50765	3.27838	9.0706	10.0201	5.94382	7.14667	1.27951
ENSG00000104859	CLASRP	-0.054102	-0.110413	-0.233546	-0.0563113	-0.179444	-0.123133	5.02084	5.02084	5.02084	5.02084	5.02084	5.02084	-3.28093	-6.34465	-13.1968	-3.22993	-10.3272	-6.84848	0.00104647	2.55364e-10	9.5825e-39	0.00125167	1.37469e-24	9.02963e-12	0.00269144	6.90261e-10	4.73317e-38	0.00238355	6.23094e-24	5.30174e-11	-2.27672	12.0027	76.7101	-2.09921	44.5979	15.8586	-3.27773	-6.32371	-13.0187	-3.22684	-10.2355	-6.82118
ENSG00000256537	SMIM10L1	0.0452641	0.215033	0.305184	0.169769	0.25992	0.0901512	4.29697	4.29697	4.29697	4.29697	4.29697	4.29697	3.28078	14.6744	20.3926	11.6583	17.8714	5.98811	0.00104779	4.33652e-47	1.51833e-86	1.06798e-30	1.08905e-67	2.39756e-09	0.00269449	7.26898e-46	2.51152e-85	4.64289e-29	2.39209e-66	1.05473e-08	-2.25284	95.5254	185.078	58.7311	142.876	10.4222	3.27737	14.4122	19.7178	11.5182	17.3841	5.96829
ENSG00000138606	SHF	-0.112611	-0.265449	-0.235344	-0.152839	-0.122733	0.0301052	-0.343626	-0.343626	-0.343626	-0.343626	-0.343626	-0.343626	-3.27984	-7.35609	-6.29971	-4.17969	-3.28994	0.7806	0.00105027	2.44168e-13	3.47225e-10	3.00506e-05	0.00101414	0.435104	0.00270048	7.97538e-13	6.75573e-10	7.19502e-05	0.00151582	0.500911	-2.29741	18.8047	11.5174	1.38016	-2.44539	-7.02892	-3.2767	-7.32207	-6.27608	-4.17308	-3.28657	0.780488
ENSG00000254501	AP003068.1	0.118242	-0.173179	0.229622	-0.291421	0.11138	0.402801	1.14272	1.14272	1.14272	1.14272	1.14272	1.14272	3.27967	-4.52258	5.76926	-7.53064	2.82458	9.83363	0.00105083	6.33166e-06	8.74346e-09	6.6126e-14	0.00476567	1.76006e-22	0.00270157	1.25566e-05	1.59716e-08	4.22237e-13	0.0066713	3.07913e-21	-2.29451	2.18878	8.3697	20.7085	-3.85232	40.1444	3.27655	-4.515	5.75346	-7.49534	2.82246	9.75477
ENSG00000197971	MBP	0.0361707	-0.105175	-0.205162	-0.141346	-0.241332	-0.0999865	7.02903	7.02903	7.02903	7.02903	7.02903	7.02903	3.27989	-9.08403	-17.5249	-12.275	-21.0818	-8.48048	0.00105116	1.94678e-19	3.77299e-65	9.54009e-34	1.68842e-91	3.64934e-17	0.00270204	8.94684e-19	3.72042e-64	5.94645e-32	7.94572e-90	3.81428e-16	-2.25385	32.6325	137.085	65.6825	197.402	28.01	3.27646	-9.01623	-17.0455	-12.1083	-20.2866	-8.42365
ENSG00000144560	VGLL4	0.0421907	0.0932082	0.166698	0.0510175	0.124507	0.0734895	3.12893	3.12893	3.12893	3.12893	3.12893	3.12893	3.27925	6.84607	11.9504	3.73762	9.06694	5.16594	0.00105324	9.21745e-12	3.70621e-32	0.000189467	2.2481e-19	2.56157e-07	0.00270666	2.7132e-11	1.53669e-31	0.000406535	8.33363e-19	8.73058e-07	-2.27603	15.2455	61.4758	-0.33641	32.6428	5.90627	3.2759	6.81822	11.8044	3.73266	9.00044	5.15314
ENSG00000161533	ACOX1	0.0374054	-0.0369433	-0.202849	-0.0743487	-0.240255	-0.165906	6.15223	6.15223	6.15223	6.15223	6.15223	6.15223	3.27946	-3.05671	-16.5294	-6.23731	-20.2748	-13.5714	0.00105324	0.00225934	1.49318e-58	5.16343e-10	4.45119e-85	1.32301e-40	0.00270666	0.00351748	1.23225e-57	2.17102e-09	1.67244e-83	1.13202e-38	-2.23803	-3.28057	121.469	11.9648	182.277	81.191	3.2759	-3.05384	-16.1331	-6.21406	-19.5461	-13.3418
ENSG00000267474	AC008569.2	0.18294	-0.0187502	0.180571	-0.20169	-0.00236923	0.199321	-0.54852	-0.54852	-0.54852	-0.54852	-0.54852	-0.54852	3.27892	-0.316283	2.92447	-3.36827	-0.0388604	3.1468	0.00105353	0.751808	0.00347472	0.000765718	0.969004	0.00166669	0.00270703	0.781751	0.0045923	0.00150725	0.972673	0.00329454	-2.29654	-7.94786	-3.90999	-1.64493	-7.83174	-2.39394	3.27583	-0.316256	2.92229	-3.3649	-0.0388572	3.14398
ENSG00000112812	PRSS16	-0.204219	-0.382565	-0.246715	-0.178346	-0.0424963	0.13585	-2.89066	-2.89066	-2.89066	-2.89066	-2.89066	-2.89066	-3.27836	-5.83543	-3.66672	-2.70113	-0.637237	1.9707	0.00105615	5.94978e-09	0.000250246	0.00695087	0.524021	0.0488558	0.0027134	1.47076e-08	0.000358605	0.011718	0.55967	0.0725743	-2.289	8.92224	-1.4878	-3.65752	-7.63971	-5.40001	-3.27512	-5.81816	-3.66201	-2.69919	-0.637159	1.96985
ENSG00000259767	AC022558.1	0.247116	0.257563	0.711794	0.0104469	0.464678	0.454231	-3.24722	-3.24722	-3.24722	-3.24722	-3.24722	-3.24722	3.2775	3.23243	8.67155	0.129915	5.72421	5.39772	0.00105687	0.00123798	6.22974e-18	0.89664	1.12036e-08	7.16527e-08	0.00271486	0.00198381	1.64564e-17	0.914221	2.41272e-08	2.6185e-07	-2.30291	-2.79283	29.0084	-7.28379	8.44211	7.11715	3.27493	3.22998	8.62825	0.129907	5.71142	5.38698
ENSG00000269313	MAGIX	0.0848106	0.144766	0.223517	0.0599551	0.138706	0.0787512	1.28921	1.28921	1.28921	1.28921	1.28921	1.28921	3.27796	5.25194	7.78973	2.1533	4.89172	2.66921	0.00105721	1.60299e-07	9.02278e-15	0.0313729	1.05228e-06	0.00764362	0.00271536	3.59437e-07	2.12253e-14	0.0469409	1.999e-06	0.0133982	-2.30121	5.72819	21.8813	-4.97575	4.07675	-3.77096	3.27484	5.24032	7.75232	2.15231	4.8816	2.66742
ENSG00000150753	CCT5	-0.0349072	-0.104917	-0.164504	-0.0700097	-0.129597	-0.0595869	5.96374	5.96374	5.96374	5.96374	5.96374	5.96374	-3.27763	-9.32793	-14.3981	-6.24022	-11.6118	-5.16546	0.00105911	2.02971e-20	1.60065e-45	5.01253e-10	1.70482e-30	2.56251e-07	0.00271987	9.87267e-20	9.49594e-45	2.11087e-09	9.63129e-30	8.73221e-07	-2.27458	34.875	92.0054	11.9854	58.0221	5.89398	-3.27434	-9.26077	-14.1608	-6.21871	-11.4778	-5.15307
ENSG00000273644	AC215522.1	0.20425	0.162686	-0.0605714	-0.041564	-0.264822	-0.223258	-3.39721	-3.39721	-3.39721	-3.39721	-3.39721	-3.39721	3.27746	2.46721	-0.89311	-0.627107	-3.96197	-3.22443	0.00105947	0.0136711	0.371869	0.530638	7.6117e-05	0.00127618	0.00272008	0.0193187	0.400966	0.587641	0.000125797	0.00257507	-2.28977	-4.95132	-7.7845	-7.08442	-0.0190567	-2.15759	3.27424	2.46579	-0.892978	-0.627033	-3.95631	-3.22128
ENSG00000049860	HEXB	-0.0358515	-0.101729	-0.19131	-0.065878	-0.155458	-0.0895803	5.96502	5.96502	5.96502	5.96502	5.96502	5.96502	-3.27767	-8.79083	-16.271	-5.73989	-13.6175	-7.59946	0.00105948	2.50525e-18	5.11271e-57	1.05092e-08	6.53493e-41	4.05663e-14	0.00272008	1.08586e-17	4.0574e-56	3.81018e-08	5.39794e-40	3.07415e-13	-2.25778	30.0986	117.952	9.03783	81.6769	21.1295	-3.27424	-8.73186	-15.9134	-5.7223	-13.3942	-7.55917
ENSG00000226174	TEX22	-0.136864	-0.0915159	-0.169565	0.0453482	-0.0327006	-0.0780488	-0.679383	-0.679383	-0.679383	-0.679383	-0.679383	-0.679383	-3.2765	-2.08352	-3.72119	1.01727	-0.719326	-1.65969	0.00106051	0.0372733	0.000201369	0.309089	0.471985	0.0970615	0.00272236	0.0497579	0.000290621	0.368457	0.508507	0.13481	-2.31519	-5.85228	-1.29726	-6.78563	-7.58973	-5.96654	-3.27396	-2.08276	-3.71729	1.01713	-0.719253	-1.65927
ENSG00000079974	RABL2B	-0.0554115	-0.136947	-0.140959	-0.0815355	-0.0855474	-0.00401184	2.40681	2.40681	2.40681	2.40681	2.40681	2.40681	-3.27668	-7.64646	-7.63967	-4.51694	-4.68433	-0.211762	0.00106228	2.74459e-14	2.90415e-14	6.51956e-06	2.93686e-06	0.832308	0.00272648	9.48661e-14	6.69047e-14	1.7064e-05	5.40669e-06	0.864358	-2.29861	20.9497	20.7171	2.84161	3.08216	-7.30306	-3.27349	-7.60983	-7.60252	-4.5088	-4.67519	-0.211743
ENSG00000079616	KIF22	-0.0478176	0.0076399	0.0380361	0.0554575	0.0858537	0.0303962	4.31141	4.31141	4.31141	4.31141	4.31141	4.31141	-3.27669	0.494729	2.41434	3.58641	5.5573	1.8994	0.00106241	0.620827	0.0158213	0.000340731	2.98595e-08	0.0576097	0.00272648	0.661917	0.0198309	0.000705835	6.25223e-08	0.0842418	-2.28782	-7.86274	-5.27622	-0.88914	7.50272	-5.53985	-3.27346	0.494679	2.41301	3.58219	5.54226	1.89866
ENSG00000279198	AC008894.3	0.121917	-0.0408546	-0.137052	-0.162772	-0.258969	-0.0961973	-0.254278	-0.254278	-0.254278	-0.254278	-0.254278	-0.254278	3.27569	-1.03714	-3.34435	-4.0825	-6.36891	-2.28108	0.00106564	0.299746	0.000834517	4.56914e-05	2.19624e-10	0.0226136	0.00273442	0.343853	0.00115312	0.000106619	5.19961e-10	0.0361817	-2.31059	-7.46806	-2.60693	0.988561	12.302	-4.73429	3.2726	-1.03698	-3.34109	-4.07664	-6.34695	-2.2799
ENSG00000105327	BBC3	-0.0726758	-0.250946	-0.444235	-0.17827	-0.371559	-0.193289	4.03569	4.03569	4.03569	4.03569	4.03569	4.03569	-3.27579	-10.6685	-18.4848	-7.59356	-15.8237	-7.94818	0.00106611	4.20371e-26	2.46434e-72	4.19477e-14	4.15753e-54	2.70801e-15	0.00273524	2.71927e-25	2.89207e-71	2.73321e-13	5.59009e-53	2.32447e-14	-2.27967	47.784	153.107	21.1474	112.014	23.7942	-3.27247	-10.5678	-17.987	-7.55481	-15.4884	-7.90367
ENSG00000203880	PCMTD2	0.0794357	0.31617	0.359032	0.236734	0.279596	0.042862	4.36279	4.36279	4.36279	4.36279	4.36279	4.36279	3.27483	12.3321	13.7368	9.22189	10.9027	1.61458	0.0010695	3.91863e-34	1.0127e-41	5.44641e-20	3.73787e-27	0.106511	0.00274358	3.73301e-33	5.45284e-41	6.69648e-19	1.86389e-26	0.146454	-2.29279	66.2224	83.4142	34.496	50.4275	-6.03861	3.27157	12.1811	13.532	9.15479	10.7924	1.61408
ENSG00000101846	STS	0.0560371	0.12823	0.163176	0.0721926	0.107139	0.0349468	2.08484	2.08484	2.08484	2.08484	2.08484	2.08484	3.27444	7.04889	8.69585	3.95594	5.79862	1.82236	0.00107123	2.23933e-12	5.70183e-18	7.81144e-05	7.43747e-09	0.0685078	0.00274763	6.87318e-12	1.50831e-17	0.000176522	1.61834e-08	0.0985022	-2.29109	16.63	29.124	0.500431	8.86889	-5.65614	3.27112	7.01871	8.63837	3.95011	5.78074	1.82165
ENSG00000188026	RILPL1	-0.061086	-0.200596	-0.294057	-0.13951	-0.232971	-0.0934605	2.19677	2.19677	2.19677	2.19677	2.19677	2.19677	-3.27448	-10.1092	-14.4059	-7.04804	-11.6457	-4.50507	0.00107149	1.28905e-23	2.36334e-45	2.29405e-12	1.2938e-30	6.92184e-06	0.00274793	7.40241e-23	1.39503e-44	1.22819e-11	7.34676e-30	1.95108e-05	-2.27547	42.1126	91.6083	17.2335	58.1945	2.76668	-3.27105	-10.0166	-14.1334	-7.01533	-11.5017	-4.49608
ENSG00000222267	RNU6-892P	0.143125	-0.0149981	0.180667	-0.158123	0.0375424	0.195665	-0.57232	-0.57232	-0.57232	-0.57232	-0.57232	-0.57232	3.27382	-0.32305	3.73694	-3.37088	0.786026	3.94398	0.00107276	0.746679	0.000189558	0.000758588	0.431915	8.19701e-05	0.0027505	0.777147	0.000274121	0.00149447	0.469475	0.000198815	-2.31395	-7.94711	-1.21547	-1.63719	-7.52506	0.409529	3.27072	-0.323022	3.73254	-3.36748	0.78592	3.93857
ENSG00000169860	P2RY1	0.128063	0.382038	0.529671	0.253976	0.401608	0.147632	-0.299436	-0.299436	-0.299436	-0.299436	-0.299436	-0.299436	3.27389	9.33246	12.5361	6.12128	9.48157	3.37772	0.00107279	2.07954e-20	5.68037e-35	1.06104e-09	5.19428e-21	0.000741493	0.0027505	1.01008e-19	2.5544e-34	4.31754e-09	2.06586e-20	0.00155467	-2.31551	34.9152	68.464	11.25	36.4307	-1.66364	3.27071	9.25818	12.3376	6.09995	9.40518	3.37376
ENSG00000115590	IL1R2	0.0545742	-0.0422122	-0.150958	-0.0967865	-0.205532	-0.108745	6.47472	6.47472	6.47472	6.47472	6.47472	6.47472	3.27351	-2.38719	-8.39495	-5.53452	-11.8246	-6.05744	0.00107521	0.0170421	7.20759e-17	3.41715e-08	1.68899e-31	1.57365e-09	0.00275634	0.0237806	1.82753e-16	1.17017e-07	9.91691e-31	7.09857e-09	-2.26583	-5.10389	26.6019	7.9023	60.1905	10.8274	3.27007	-2.3858	-8.34358	-5.5186	-11.6761	-6.03663
ENSG00000160392	C19orf47	-0.0683615	-0.264253	-0.320406	-0.195892	-0.252044	-0.0561523	1.88736	1.88736	1.88736	1.88736	1.88736	1.88736	-3.27258	-11.9078	-13.9467	-8.75017	-11.0916	-2.37862	0.00107762	5.20901e-32	6.34162e-43	3.48395e-18	4.87105e-28	0.0174405	0.00276205	4.48557e-31	3.52137e-42	3.5108e-17	2.51696e-27	0.0286075	-2.31449	61.3395	86.2243	30.3903	52.4647	-4.50427	-3.26944	-11.7757	-13.7341	-8.69449	-10.9781	-2.37729
ENSG00000259109	AC004858.1	0.247071	0.0828534	0.479124	-0.164218	0.232053	0.396271	-2.93236	-2.93236	-2.93236	-2.93236	-2.93236	-2.93236	3.27256	1.03664	5.81328	-2.03816	2.85236	4.69619	0.00107774	0.299982	6.73664e-09	0.041621	0.00436956	2.76996e-06	0.00276205	0.34409	1.23754e-08	0.0607769	0.00614193	8.24245e-06	-2.31567	-7.4633	8.61843	-5.22096	-3.78666	3.61772	3.26941	1.03647	5.79736	-2.03729	2.85017	4.68718
ENSG00000149292	TTC12	-0.0768948	-0.105887	-0.220293	-0.028992	-0.143399	-0.114407	1.34744	1.34744	1.34744	1.34744	1.34744	1.34744	-3.27206	-4.22375	-8.47008	-1.15106	-5.60203	-4.29959	0.00107986	2.47266e-05	3.77618e-17	0.249804	2.31865e-08	1.76799e-05	0.00276713	4.65547e-05	9.67508e-17	0.305404	4.88651e-08	4.71197e-05	-2.30307	0.909083	27.2561	-6.60814	7.76928	1.87269	-3.26885	-4.21728	-8.41965	-1.15083	-5.58637	-4.29234
ENSG00000196531	NACA	-0.0483217	0.116915	0.195907	0.165237	0.244229	0.0789916	9.80912	9.80912	9.80912	9.80912	9.80912	9.80912	-3.27204	7.51139	12.4209	10.6552	15.8604	4.96997	0.00108025	7.67747e-14	1.38392e-34	5.02471e-26	2.29961e-54	7.09059e-07	0.00276775	2.58673e-13	6.16588e-34	1.22203e-24	3.11423e-53	2.28589e-06	-2.28954	19.9466	66.9758	48.1802	112.711	4.9121	-3.26875	7.47573	12.2657	10.551	15.5264	4.95887
ENSG00000003137	CYP26B1	0.116645	0.155319	0.0894533	0.0386736	-0.0271919	-0.0658655	-4.10152	-4.10152	-4.10152	-4.10152	-4.10152	-4.10152	3.27225	4.0668	2.28815	1.03417	-0.724628	-1.69698	0.0010814	4.91261e-05	0.0222124	0.301155	0.468748	0.0898258	0.00277032	9.02371e-05	0.0275173	0.360139	0.505454	0.125725	-2.2457	0.321845	-5.49668	-6.69705	-7.53014	-5.84953	3.26845	4.05975	2.28672	1.03396	-0.724518	-1.69632
ENSG00000169442	CD52	-0.0689634	0.119007	0.246979	0.18797	0.315943	0.127972	9.35081	9.35081	9.35081	9.35081	9.35081	9.35081	-3.27128	5.3588	10.9792	8.50223	14.3906	5.6503	0.00108318	9.02033e-08	1.61216e-27	2.95788e-17	2.24758e-45	1.76087e-08	0.0027745	2.05867e-07	5.84163e-27	2.68462e-16	2.20013e-44	6.96649e-08	-2.28874	6.30341	50.8283	28.2637	91.9969	8.47561	-3.26798	5.34543	10.8694	8.44822	14.137	5.63399
ENSG00000275342	PRAG1	-0.0847588	-0.266623	-0.371428	-0.181865	-0.286669	-0.104805	1.68451	1.68451	1.68451	1.68451	1.68451	1.68451	-3.27104	-9.67072	-13.0154	-6.55895	-10.1842	-3.58454	0.00108379	8.23586e-22	1.04359e-37	6.38689e-11	5.92181e-24	0.000343288	0.00277567	4.32446e-21	5.02034e-37	2.95667e-10	2.61795e-23	0.00075553	-2.30907	38.0122	74.1382	13.9874	43.0757	-0.925093	-3.26782	-9.59693	-12.835	-6.53439	-10.0932	-3.58023
ENSG00000100151	PICK1	-0.052051	-0.107503	-0.146326	-0.0554516	-0.0942747	-0.0388231	2.86414	2.86414	2.86414	2.86414	2.86414	2.86414	-3.27084	-6.32992	-8.36731	-3.26949	-5.52018	-2.18825	0.00108493	2.82335e-10	8.94525e-17	0.00109034	3.69615e-08	0.0287335	0.00277822	7.60869e-10	2.26233e-16	0.0020952	7.69225e-08	0.0449871	-2.29605	11.9099	26.3993	-1.95091	7.31329	-4.92462	-3.26752	-6.30818	-8.31801	-3.26611	-5.50479	-2.18712
ENSG00000157764	BRAF	0.0364384	0.00893918	-0.0277732	-0.0274992	-0.0642116	-0.0367124	3.65035	3.65035	3.65035	3.65035	3.65035	3.65035	3.27007	0.755277	-2.2907	-2.32262	-5.41088	-2.98234	0.00108769	0.450142	0.0220491	0.0202693	6.79023e-08	0.0028847	0.00278492	0.496948	0.0273294	0.0314421	1.38919e-07	0.00548334	-2.30514	-7.69145	-5.55388	-4.58896	6.71388	-2.90046	3.2668	0.755179	-2.28952	-2.32132	-5.39663	-2.97977
ENSG00000132623	ANKEF1	-0.126437	-0.112946	-0.155076	0.0134913	-0.0286391	-0.0421303	-0.375893	-0.375893	-0.375893	-0.375893	-0.375893	-0.375893	-3.26941	-2.77155	-3.67023	0.326905	-0.680548	-0.967319	0.00108964	0.0056127	0.000246756	0.743763	0.496211	0.333466	0.00278954	0.00836263	0.000353765	0.782112	0.531748	0.39893	-2.33067	-4.1758	-1.47597	-7.23913	-7.60843	-6.86315	-3.2663	-2.76959	-3.6656	0.326874	-0.680463	-0.967156
ENSG00000148700	ADD3	0.0529288	0.218055	0.249692	0.165126	0.196763	0.0316367	6.66746	6.66746	6.66746	6.66746	6.66746	6.66746	3.26881	12.8009	14.4669	9.69318	11.6177	1.80916	0.00109246	1.41635e-36	6.22492e-46	6.88816e-22	1.57253e-30	0.0705298	0.00279636	1.51743e-35	3.74131e-45	1.02581e-20	8.89462e-30	0.101162	-2.31018	71.8631	93.1494	38.8216	58.1776	-5.71807	3.26556	12.6315	14.2271	9.61534	11.4848	1.80849
ENSG00000178977	LINC00324	-0.0484576	0.148214	0.127213	0.196671	0.17567	-0.021001	4.19906	4.19906	4.19906	4.19906	4.19906	4.19906	-3.26853	9.44207	7.94023	12.5379	11.2042	-1.29365	0.0010936	7.07427e-21	2.81354e-15	3.75931e-35	1.50631e-28	0.195889	0.0027989	3.52851e-20	6.73904e-15	2.85344e-33	7.95368e-28	0.250503	-2.30704	35.904	23.0006	68.962	53.5556	-6.49576	-3.26527	9.37264	7.89891	12.3708	11.0836	-1.29335
ENSG00000071655	MBD3	-0.0508878	-0.147461	-0.0629964	-0.0965734	-0.0121085	0.0844649	4.81373	4.81373	4.81373	4.81373	4.81373	4.81373	-3.26779	-8.97762	-3.77046	-5.87201	-0.738113	4.9789	0.00109631	4.73199e-19	0.000166006	4.79067e-09	0.460505	6.76673e-07	0.00280547	2.12438e-18	0.000240859	1.81118e-08	0.497506	2.18523e-06	-2.31594	31.7812	-1.10271	9.79182	-7.57922	4.95852	-3.26457	-8.91837	-3.76582	-5.85428	-0.738015	4.96794
ENSG00000089289	IGBP1	-0.0469096	0.0414003	0.0834932	0.0883098	0.130403	0.0420929	7.25797	7.25797	7.25797	7.25797	7.25797	7.25797	-3.26739	2.73769	5.4483	5.8477	8.69271	2.71705	0.00109781	0.00622295	5.4827e-08	5.53309e-09	5.78329e-18	0.00662524	0.00280891	0.00922224	9.66442e-08	2.07853e-08	2.00783e-17	0.0117588	-2.31179	-4.24311	6.57495	9.65185	29.441	-3.67228	-3.26418	2.7358	5.4349	5.83029	8.63675	2.71512
ENSG00000189376	C8orf76	-0.0461994	0.0871108	0.0681761	0.13331	0.114376	-0.0189348	2.69497	2.69497	2.69497	2.69497	2.69497	2.69497	-3.26727	5.8045	4.41196	8.82496	7.50159	-1.19606	0.00109811	7.10491e-09	1.05907e-05	1.83014e-18	8.29709e-14	0.231771	0.0028093	1.7469e-08	1.64855e-05	1.9002e-17	2.34511e-13	0.290713	-2.32825	8.75343	1.51456	31.0299	20.0227	-6.61286	-3.2641	5.78843	4.40475	8.76729	7.46552	-1.19581
ENSG00000283930	AL117339.5	0.179518	0.247406	0.490419	0.067888	0.310902	0.243014	-1.10227	-1.10227	-1.10227	-1.10227	-1.10227	-1.10227	3.2667	4.22945	8.08147	1.15491	5.21499	3.9258	0.00110043	2.4103e-05	9.10187e-16	0.248223	1.96776e-07	8.84508e-05	0.00281486	4.54579e-05	2.21992e-15	0.303708	3.92053e-07	0.000213516	-2.3227	0.929596	24.13	-6.60834	5.69625	0.344324	3.26351	4.22304	8.0384	1.15468	5.20236	3.92027
ENSG00000119965	C10orf88	-0.0641038	0.068306	0.101099	0.13241	0.165203	0.0327931	1.74487	1.74487	1.74487	1.74487	1.74487	1.74487	-3.26508	3.26271	4.65536	6.28154	7.71944	1.4731	0.0011065	0.00111533	3.36881e-06	3.83864e-10	1.58793e-14	0.14083	0.00283	0.00179521	5.39376e-06	1.63403e-09	4.68002e-14	0.187316	-2.33425	-2.67679	2.62271	12.2443	21.6518	-6.23093	-3.26195	3.25969	4.64695	6.26045	7.68024	1.47271
ENSG00000197549	PRAMENP	-0.200938	-0.321214	-0.615719	-0.120276	-0.414781	-0.294504	-2.65292	-2.65292	-2.65292	-2.65292	-2.65292	-2.65292	-3.26485	-4.91753	-9.15205	-1.83773	-6.28157	-4.30356	0.00110778	9.23027e-07	1.00348e-19	0.0662047	3.86036e-10	1.73699e-05	0.0028329	1.95709e-06	2.81765e-19	0.0928781	9.03374e-10	4.63395e-05	-2.32132	4.05467	33.0948	-5.58976	11.7432	1.87776	-3.26162	-4.90738	-9.08857	-1.83703	-6.25957	-4.29627
ENSG00000242094	FOXP1-IT1	0.217497	0.176832	0.689686	-0.0406652	0.472189	0.512854	-0.269796	-0.269796	-0.269796	-0.269796	-0.269796	-0.269796	3.26464	2.49361	9.329	-0.568097	6.47448	6.76427	0.00110811	0.0126953	1.95904e-20	0.570011	1.1098e-10	1.60691e-11	0.00283334	0.0180373	5.65857e-20	0.624485	2.66839e-10	9.15788e-11	-2.34109	-4.89028	34.767	-7.11974	12.9751	15.3172	3.26153	2.4922	9.26455	-0.568035	6.45118	6.7379
ENSG00000172890	NADSYN1	-0.0411968	-0.0802569	-0.150446	-0.0390601	-0.109249	-0.0701886	6.27171	6.27171	6.27171	6.27171	6.27171	6.27171	-3.26466	-6.02274	-11.1181	-2.93813	-8.26444	-5.13677	0.00110866	1.92332e-09	3.54269e-28	0.00332832	2.12016e-16	2.98247e-07	0.00283436	4.91108e-09	1.31068e-27	0.00593186	6.86916e-16	1.00848e-06	-2.31783	10.0375	52.3782	-2.98421	25.8866	5.74762	-3.26139	-6.00415	-11.0068	-2.93567	-8.21508	-5.12455
ENSG00000263417	GTSCR1	-0.130748	-0.0826542	0.0913511	0.0480936	0.222099	0.174005	-0.678237	-0.678237	-0.678237	-0.678237	-0.678237	-0.678237	-3.2634	-1.95853	2.10572	1.13684	5.17158	3.92217	0.00111388	0.0502763	0.0353364	0.255712	2.49534e-07	9.00989e-05	0.00284731	0.0657909	0.0429837	0.311616	4.93718e-07	0.000217132	-2.31907	-6.06068	-5.95563	-6.62597	5.46838	0.326471	-3.26006	-1.95761	2.10448	1.13658	5.15805	3.91582
ENSG00000216480	AL078604.1	0.112753	0.290039	0.526943	0.177286	0.41419	0.236905	-0.890596	-0.890596	-0.890596	-0.890596	-0.890596	-0.890596	3.2624	7.88649	13.8032	4.79357	11.0316	6.07722	0.00111721	4.2683e-15	4.31159e-42	1.71979e-06	9.55779e-28	1.38283e-09	0.00285544	1.54068e-14	2.34367e-41	4.83256e-06	4.89434e-27	6.26935e-09	-2.33792	22.7794	84.2138	4.1228	51.7732	10.9703	3.25922	7.84679	13.5946	4.78384	10.917	6.05747
ENSG00000129292	PHF20L1	0.0568811	0.0280738	0.0200142	-0.0288073	-0.0368669	-0.00805961	5.69704	5.69704	5.69704	5.69704	5.69704	5.69704	3.26224	1.52358	1.0686	-1.56565	-2.01355	-0.425569	0.00111798	0.127718	0.285332	0.117539	0.0441486	0.670453	0.00285688	0.157012	0.313202	0.156111	0.0556633	0.72307	-2.32869	-6.82066	-7.61474	-6.05741	-5.82539	-7.24866	3.25902	1.52316	1.06842	-1.56519	-2.01268	-0.425526
ENSG00000066455	GOLGA5	-0.0433107	-0.10277	-0.234156	-0.0594595	-0.190845	-0.131386	3.01545	3.01545	3.01545	3.01545	3.01545	3.01545	-3.26216	-7.31471	-16.2356	-4.20224	-13.3892	-8.88792	0.00111808	3.27078e-13	6.03816e-57	2.72093e-05	9.97942e-40	1.06145e-18	0.00285688	1.06026e-12	4.77774e-56	6.56988e-05	7.93967e-39	1.28576e-17	-2.34675	18.5222	118.616	1.48224	79.3652	31.5525	-3.259	-7.28275	-15.903	-4.19565	-13.1903	-8.82844
ENSG00000204435	CSNK2B	-0.048568	-0.0605076	-0.0245098	-0.0119396	0.0240582	0.0359978	4.64315	4.64315	4.64315	4.64315	4.64315	4.64315	-3.26179	-3.84134	-1.52697	-0.758247	1.53132	2.21346	0.00111973	0.000124861	0.126872	0.448364	0.1258	0.0269434	0.00286073	0.000220963	0.145641	0.508128	0.14916	0.0424065	-2.33164	-0.625942	-7.01835	-6.99031	-6.6749	-4.8964	-3.25858	-3.83638	-1.52656	-0.758145	1.53087	2.21234
ENSG00000173473	SMARCC1	0.0592832	0.00878575	0.0804142	-0.0504974	0.021131	0.0716285	4.3994	4.3994	4.3994	4.3994	4.3994	4.3994	3.26133	0.457105	4.10397	-2.61952	1.09762	3.59082	0.00112121	0.647627	4.16353e-05	0.00884962	0.272457	0.000334931	0.00286411	0.686697	6.25344e-05	0.0146603	0.307202	0.000738692	-2.34371	-7.88814	0.202329	-3.87261	-7.25198	-0.931241	3.2582	0.457061	4.09821	-2.61781	1.09742	3.58667
ENSG00000267390	AC036176.1	-0.115499	-0.0487782	0.0534727	0.0667203	0.168971	0.102251	-0.463967	-0.463967	-0.463967	-0.463967	-0.463967	-0.463967	-3.2609	-1.32232	1.40699	1.78109	4.4142	2.59354	0.00112289	0.186187	0.159585	0.0750169	1.05364e-05	0.00955604	0.00286801	0.222371	0.180976	0.104031	1.86408e-05	0.0164352	-2.36304	-7.15221	-7.22844	-5.72713	1.85118	-3.99838	-3.25778	-1.32194	1.40647	1.78036	4.40586	2.59149
ENSG00000231475	IGHV4-31	-0.199531	-0.388264	-0.455897	-0.188734	-0.256366	-0.0676322	-3.71762	-3.71762	-3.71762	-3.71762	-3.71762	-3.71762	-3.2596	-6.00943	-6.8899	-2.91933	-3.93617	-1.00462	0.0011288	2.10351e-09	6.94682e-12	0.00353643	8.48539e-05	0.315171	0.00288272	5.35957e-09	1.45297e-11	0.0062713	0.00013977	0.379746	-2.33236	9.94805	15.3471	-3.03428	-0.11404	-6.81767	-3.25629	-5.98961	-6.85874	-2.9168	-3.93026	-1.00443
ENSG00000272578	AP000347.1	0.131394	-0.0430287	0.0172601	-0.174423	-0.114134	0.0602888	0.748307	0.748307	0.748307	0.748307	0.748307	0.748307	3.25913	-0.999493	0.384676	-4.02146	-2.58266	1.31096	0.00112977	0.317632	0.700503	5.92552e-05	0.00985161	0.189972	0.00288481	0.362607	0.722971	0.00013616	0.0133598	0.243915	-2.35382	-7.48596	-8.09141	0.75641	-4.49412	-6.44993	3.25604	-0.999336	0.384641	-4.01576	-2.58099	1.31066
ENSG00000135090	TAOK3	0.0872253	-0.0818462	-0.0470903	-0.169072	-0.134316	0.0347559	5.43422	5.43422	5.43422	5.43422	5.43422	5.43422	3.25904	-2.89825	-1.64127	-5.97881	-4.77068	1.19322	0.00113033	0.00377883	0.10084	2.51424e-09	1.92428e-06	0.232877	0.00288584	0.0057379	0.117008	9.81706e-09	3.58782e-06	0.291905	-2.34748	-3.79946	-6.85094	10.4193	3.4727	-6.63715	3.2559	-2.89606	-1.64079	-5.96053	-4.76122	1.19298
ENSG00000010292	NCAPD2	-0.0603693	-0.156608	-0.277056	-0.0962392	-0.216686	-0.120447	3.33383	3.33383	3.33383	3.33383	3.33383	3.33383	-3.25778	-7.9671	-13.745	-4.8804	-10.9385	-5.86119	0.00113565	2.27538e-15	9.25878e-42	1.116e-06	2.57876e-27	5.11583e-09	0.00289904	8.35253e-15	4.98961e-41	3.21364e-06	1.29412e-26	2.17088e-08	-2.35132	23.4073	83.4792	4.53467	50.7914	9.68873	-3.25457	-7.92533	-13.5386	-4.87	-10.8265	-5.84336
ENSG00000133835	HSD17B4	0.0414462	-0.0283613	-0.028893	-0.0698075	-0.0703392	-0.000531679	3.73356	3.73356	3.73356	3.73356	3.73356	3.73356	3.2578	-2.10267	-2.09496	-5.1852	-5.21547	-0.038065	0.00113605	0.0355803	0.0362608	2.31176e-07	1.96812e-07	0.969639	0.00289966	0.0476701	0.0440654	7.2107e-07	3.92084e-07	0.976245	-2.33662	-5.76197	-5.97675	6.05222	5.68647	-7.3198	3.25447	-2.10169	-2.09399	-5.17234	-5.20232	-0.0380616
ENSG00000277188	AC025188.2	0.227604	0.323807	0.649043	0.0962036	0.421439	0.325236	-2.80172	-2.80172	-2.80172	-2.80172	-2.80172	-2.80172	3.25712	4.3675	8.48486	1.28996	5.59796	4.1634	0.00113801	1.29766e-05	3.28818e-17	0.197165	2.36879e-08	3.2253e-05	0.00290427	2.50973e-05	8.44661e-17	0.24705	4.98826e-08	8.28507e-05	-2.35957	1.51136	27.4122	-6.45274	7.73741	1.28492	3.25398	4.3605	8.43585	1.28967	5.58265	4.15695
ENSG00000169313	P2RY12	0.0977523	0.305631	0.460859	0.207878	0.363107	0.155229	2.51861	2.51861	2.51861	2.51861	2.51861	2.51861	3.25714	9.52171	13.9048	6.48162	11.2181	4.61166	0.00113846	3.39838e-21	1.22771e-42	1.06658e-10	1.33368e-28	4.17324e-06	0.00290502	1.72615e-20	6.7594e-42	4.81586e-10	7.05797e-28	1.21474e-05	-2.34185	36.6091	85.2712	13.4946	53.649	3.24732	3.25387	9.44969	13.6862	6.4572	11.0945	4.60256
ENSG00000165526	RPUSD4	-0.0463788	-0.00575745	-0.0223129	0.0406214	0.0240659	-0.0165554	4.04915	4.04915	4.04915	4.04915	4.04915	4.04915	-3.25653	-0.381582	-1.4476	2.69185	1.59437	-1.05871	0.00114064	0.702798	0.147832	0.00714645	0.110963	0.289822	0.00291018	0.737264	0.168347	0.0120219	0.132645	0.352977	-2.34856	-7.90574	-7.13195	-3.67138	-6.57176	-6.771	-3.25332	-0.381546	-1.44723	2.68994	1.59388	-1.05851
ENSG00000229474	PATL2	-0.0806122	-0.00886262	-0.0727376	0.0717496	0.00787466	-0.063875	2.5686	2.5686	2.5686	2.5686	2.5686	2.5686	-3.25551	-0.335086	-2.66461	2.71089	0.294836	-2.30008	0.00114481	0.737583	0.0077486	0.00675014	0.768141	0.0215158	0.00292043	0.768828	0.00997399	0.0114205	0.791823	0.0345693	-2.35107	-7.91299	-4.61517	-3.6109	-7.77856	-4.67482	-3.25229	-0.335055	-2.66283	2.70893	0.294808	-2.29881
ENSG00000091640	SPAG7	-0.0340822	0.0174588	0.0594105	0.0515411	0.0934927	0.0419517	5.36101	5.36101	5.36101	5.36101	5.36101	5.36101	-3.2551	1.57374	5.26083	4.67689	8.52058	3.69841	0.00114681	0.115655	1.53652e-07	3.05108e-06	2.55907e-17	0.000221143	0.00292515	0.143211	2.65086e-07	8.30805e-06	8.63759e-17	0.000501664	-2.33627	-6.72346	5.59849	3.58163	27.9499	-0.528959	-3.25179	1.57327	5.24813	4.66735	8.46511	3.69355
ENSG00000099381	SETD1A	-0.102387	-0.216077	-0.381463	-0.11369	-0.279076	-0.165386	1.71694	1.71694	1.71694	1.71694	1.71694	1.71694	-3.25473	-6.45743	-10.9785	-3.36119	-8.11628	-4.62425	0.00114724	1.22532e-10	1.49757e-27	0.000785565	6.92444e-16	3.91663e-06	0.00292583	3.38055e-10	5.42956e-27	0.00154356	2.18737e-15	1.14394e-05	-2.37997	12.7098	51.0565	-1.67141	24.7593	3.29543	-3.25168	-6.43616	-10.8761	-3.35783	-8.07184	-4.61576
ENSG00000215014	AL645728.1	0.112742	0.281563	0.446025	0.168821	0.333283	0.164462	0.141051	0.141051	0.141051	0.141051	0.141051	0.141051	3.25409	7.60411	11.5746	4.54128	8.81021	4.18104	0.0011502	3.77508e-14	2.34079e-30	5.81525e-06	2.10759e-18	2.98747e-05	0.00293301	1.29507e-13	9.20473e-30	1.53357e-05	7.48127e-18	7.71731e-05	-2.35933	20.6309	57.3008	2.96484	30.4376	1.37964	3.25095	7.56852	11.4504	4.533	8.75138	4.17442
ENSG00000106804	C5	0.0993599	0.150093	0.297056	0.0507331	0.197696	0.146963	0.108196	0.108196	0.108196	0.108196	0.108196	0.108196	3.25397	4.67054	8.92926	1.55978	5.95521	4.28016	0.00115064	3.14131e-06	7.84077e-19	0.118924	2.91844e-09	1.93152e-05	0.00293371	6.37336e-06	2.1341e-18	0.157682	6.50602e-09	5.1306e-05	-2.37722	2.85463	31.159	-6.07927	9.77519	1.77082	3.25084	4.66136	8.86226	1.55931	5.93612	4.27266
ENSG00000155621	C9orf85	-0.0606108	0.172414	0.192855	0.233025	0.253466	0.020441	3.12	3.12	3.12	3.12	3.12	3.12	-3.25399	8.73509	9.52536	11.7649	12.7194	0.989324	0.00115085	3.96611e-18	3.27735e-21	3.02265e-31	4.27542e-36	0.322588	0.00293386	1.70258e-17	9.72307e-21	1.38876e-29	2.96211e-35	0.387618	-2.36218	29.6585	36.4927	60.0768	70.8486	-6.83705	-3.25079	8.67976	9.45348	11.6265	12.5442	0.989153
ENSG00000269050	AC011455.1	0.1981	-0.00928218	-0.0539488	-0.207382	-0.252049	-0.0446667	-2.90254	-2.90254	-2.90254	-2.90254	-2.90254	-2.90254	3.25354	-0.14592	-0.827384	-3.21803	-3.86321	-0.663814	0.0011521	0.883995	0.408092	0.00130484	0.000114319	0.506863	0.00293665	0.899525	0.437343	0.00248004	0.000186105	0.569555	-2.38655	-8.01214	-7.87772	-2.15651	-0.42198	-7.13347	3.25048	-0.145907	-0.827255	-3.21491	-3.858	-0.66373
ENSG00000006118	TMEM132A	0.209066	-0.246866	-0.10452	-0.455933	-0.313587	0.142346	-3.23883	-3.23883	-3.23883	-3.23883	-3.23883	-3.23883	3.25327	-3.65521	-1.50693	-6.68097	-4.54804	1.99695	0.00115325	0.000261277	0.131934	2.82007e-11	5.63162e-06	0.0459223	0.00293919	0.000448012	0.151112	1.35111e-10	1.01698e-05	0.0686773	-2.38207	-1.34878	-7.07183	14.788	2.44682	-5.35848	3.2502	-3.65095	-1.50652	-6.65567	-4.53977	1.99611
ENSG00000277687	AL139407.1	0.219389	0.268121	-0.261594	0.048732	-0.480984	-0.529716	-3.12585	-3.12585	-3.12585	-3.12585	-3.12585	-3.12585	3.25312	3.77084	-3.57488	0.678606	-6.63109	-7.05287	0.0011537	0.000165645	0.000355625	0.497439	3.92828e-11	2.15921e-12	0.00293994	0.000289759	0.000504202	0.555648	9.68894e-11	1.36392e-11	-2.38289	-0.918446	-1.82579	-7.06522	13.9774	17.2689	3.25009	3.76636	-3.571	0.678526	-6.60676	-7.0238
ENSG00000241973	PI4KA	-0.0675555	-0.185941	-0.325584	-0.118386	-0.258028	-0.139643	4.04132	4.04132	4.04132	4.04132	4.04132	4.04132	-3.25281	-8.46393	-14.5152	-5.36799	-11.6947	-6.10611	0.00115535	3.92992e-17	2.9431e-46	8.57485e-08	6.42307e-31	1.15366e-09	0.00294374	1.59674e-16	1.78828e-45	2.79406e-07	3.69975e-30	5.28638e-09	-2.37278	27.4341	94.0536	7.00093	59.147	11.1322	-3.24968	-8.41497	-14.2794	-5.35459	-11.562	-6.08656
ENSG00000117385	P3H1	-0.0638446	-0.0134577	-0.0307511	0.0503869	0.0330935	-0.0172934	3.60411	3.60411	3.60411	3.60411	3.60411	3.60411	-3.25212	-0.647595	-1.44588	2.41031	1.57825	-0.794989	0.00115802	0.517294	0.148308	0.0159986	0.114613	0.426683	0.00295013	0.563238	0.16888	0.0252543	0.136783	0.49236	-2.38027	-7.78902	-7.15262	-4.39843	-6.60868	-7.02445	-3.24902	-0.647522	-1.44553	2.40895	1.57779	-0.794881
ENSG00000123600	METTL8	-0.0496633	-0.0405732	0.0284853	0.00909006	0.0781486	0.0690586	2.50123	2.50123	2.50123	2.50123	2.50123	2.50123	-3.25203	-2.48217	1.69048	0.559379	4.76872	4.05671	0.00115957	0.0131157	0.0910449	0.575949	1.95231e-06	5.11782e-05	0.00295369	0.0186024	0.106264	0.629949	3.63756e-06	0.000127854	-2.34416	-4.87317	-6.7114	-7.09358	3.49896	0.874807	-3.24864	-2.48061	1.68991	0.559312	4.7583	4.05018
ENSG00000144589	STK11IP	-0.070339	-0.136602	-0.250169	-0.0662634	-0.17983	-0.113566	3.19608	3.19608	3.19608	3.19608	3.19608	3.19608	-3.2502	-5.95281	-10.62	-2.86781	-7.73829	-4.70615	0.00116575	2.92527e-09	6.48684e-26	0.00416186	1.36539e-14	2.638e-06	0.00296902	7.38141e-09	2.23437e-25	0.00728567	4.03995e-14	7.87466e-06	-2.38815	9.61863	47.3112	-3.19768	21.8107	3.66239	-3.24713	-5.93574	-10.527	-2.86563	-7.69956	-4.69716
ENSG00000068097	HEATR6	-0.0666468	-0.00781917	-0.0497996	0.0588276	0.0168472	-0.0419804	1.64225	1.64225	1.64225	1.64225	1.64225	1.64225	-3.25001	-0.357363	-2.19337	2.67233	0.753578	-1.8052	0.00116681	0.720844	0.0283549	0.00757423	0.451164	0.0711464	0.00297132	0.753796	0.034779	0.0126859	0.488369	0.101977	-2.38045	-7.91878	-5.76492	-3.7216	-7.54017	-5.68627	-3.24687	-0.357331	-2.19234	2.67048	0.753477	-1.80454
ENSG00000100316	RPL3	-0.0579302	0.0502526	0.143276	0.108183	0.201206	0.0930231	11.9768	11.9768	11.9768	11.9768	11.9768	11.9768	-3.25006	2.68485	7.57012	5.79586	10.8525	4.86823	0.00116701	0.00729709	4.98065e-14	7.54491e-09	6.50327e-27	1.188e-06	0.00297143	0.0107095	1.13547e-13	2.781e-08	3.21222e-26	3.7253e-06	-2.36066	-4.3811	20.1726	9.34962	49.8024	4.41344	-3.24682	2.68297	7.53242	5.77832	10.7414	4.85763
ENSG00000005884	ITGA3	-0.112855	-0.292739	-0.212472	-0.179884	-0.0996166	0.0802671	-0.0410326	-0.0410326	-0.0410326	-0.0410326	-0.0410326	-0.0410326	-3.2488	-7.95742	-5.56673	-4.84519	-2.63345	2.04693	0.00117147	2.4486e-15	2.8328e-08	1.32954e-06	0.00849666	0.0407554	0.00298239	8.96708e-15	5.05578e-08	3.78971e-06	0.0116084	0.0616705	-2.3876	23.32	7.23139	4.36241	-4.36885	-5.23089	-3.24574	-7.91621	-5.55147	-4.83529	-2.63167	2.04601
ENSG00000197847	SLC22A20P	0.199559	0.248147	0.153444	0.048588	-0.0461147	-0.0947027	-2.65515	-2.65515	-2.65515	-2.65515	-2.65515	-2.65515	3.24873	3.85372	2.32294	0.74691	-0.70072	-1.39383	0.00117199	0.000118878	0.0202566	0.455179	0.483535	0.163479	0.00298331	0.00021089	0.0251773	0.514674	0.519376	0.213467	-2.3931	-0.606425	-5.51106	-7.01734	-7.60515	-6.37477	3.24561	3.84843	2.32156	0.746808	-0.700629	-1.39346
ENSG00000287586	Z98886.1	0.0885231	0.0480084	-0.367806	-0.0405147	-0.456329	-0.415815	1.48536	1.48536	1.48536	1.48536	1.48536	1.48536	3.24907	1.6479	-12.2659	-1.40574	-15.645	-13.7449	0.00117256	0.0994983	1.36271e-33	0.159925	9.94764e-53	1.72715e-41	0.00298435	0.124424	5.88071e-33	0.205238	1.27384e-51	1.65877e-39	-2.33713	-6.57509	64.8541	-6.25467	108.716	83.3231	3.24547	1.64729	-12.0791	-1.40532	-15.2829	-13.4927
ENSG00000116544	DLGAP3	-0.143685	-0.305022	-0.36015	-0.161337	-0.216465	-0.0551279	-0.631516	-0.631516	-0.631516	-0.631516	-0.631516	-0.631516	-3.24806	-6.54005	-7.45087	-3.41796	-4.50252	-1.10778	0.00117427	7.1551e-11	1.21e-13	0.000639229	6.97243e-06	0.268048	0.0029883	2.00071e-10	2.71576e-13	0.0012748	1.25118e-05	0.32983	-2.39887	13.227	19.3253	-1.48519	2.2536	-6.71815	-3.24506	-6.51737	-7.41568	-3.4144	-4.49453	-1.10757
ENSG00000287463	AC110620.2	0.220834	0.443684	0.613637	0.22285	0.392803	0.169953	-3.34958	-3.34958	-3.34958	-3.34958	-3.34958	-3.34958	3.24797	6.22082	8.39919	3.09816	5.40658	2.26562	0.00117522	5.66799e-10	7.19216e-17	0.00196631	6.95544e-08	0.023551	0.0029903	1.50104e-09	1.82411e-16	0.00363166	1.42253e-07	0.0375253	-2.39114	11.2123	26.667	-2.51963	6.6827	-4.78523	3.24483	6.1994	8.34383	3.09527	5.39232	2.26438
ENSG00000234797	RPS3AP6	0.114185	0.443683	0.535415	0.329497	0.421229	0.0917319	4.29223	4.29223	4.29223	4.29223	4.29223	4.29223	3.2478	11.9232	14.1018	8.85059	11.3242	2.38122	0.00117623	4.66601e-32	8.54101e-44	1.49065e-18	4.10412e-29	0.0173203	0.00299247	4.0235e-31	4.83974e-43	1.56323e-17	2.20984e-28	0.0284277	-2.37846	61.4609	88.1475	31.2327	54.9091	-4.51154	3.24458	11.785	13.8786	8.79037	11.1994	2.37984
ENSG00000226332	AL354836.1	0.17579	-0.187019	0.167013	-0.362809	-0.00877656	0.354033	-1.37143	-1.37143	-1.37143	-1.37143	-1.37143	-1.37143	3.24758	-3.27151	2.82337	-6.28241	-0.149755	5.83183	0.0011764	0.00108116	0.00478251	3.80845e-10	0.880968	6.06817e-09	0.0029925	0.00174201	0.00625224	1.62195e-09	0.894656	2.55085e-08	-2.39793	-2.66471	-4.21182	12.2479	-7.83006	9.52472	3.24454	-3.26851	2.82133	-6.26168	-0.149742	5.81487
ENSG00000101003	GINS1	0.187024	0.337858	0.485416	0.150834	0.298392	0.147557	-2.03903	-2.03903	-2.03903	-2.03903	-2.03903	-2.03903	3.24753	5.60145	7.82822	2.47027	4.82017	2.30913	0.00117678	2.32169e-08	7.00999e-15	0.0135582	1.50821e-06	0.021008	0.00299278	5.50146e-08	1.65524e-14	0.0217116	2.83225e-06	0.0338174	-2.4024	7.5891	22.1494	-4.26419	3.71147	-4.69109	3.24445	5.58614	7.7843	2.46876	4.81015	2.30784
ENSG00000200135	AC073575.1	0.231857	0.298968	0.617412	0.0671114	0.385555	0.318444	-2.62382	-2.62382	-2.62382	-2.62382	-2.62382	-2.62382	3.2475	3.95089	7.90243	0.879953	5.00412	3.98259	0.00117682	7.95548e-05	3.74158e-15	0.378954	5.93612e-07	6.97837e-05	0.00299278	0.00014325	8.91763e-15	0.439658	1.14536e-06	0.000170976	-2.39639	-0.217071	22.7499	-6.90085	4.61833	0.552034	3.24444	3.94574	7.8633	0.879825	4.99328	3.97702
ENSG00000257390	AC023055.1	0.144445	-0.0665201	0.204315	-0.210965	0.0598698	0.270835	-1.13408	-1.13408	-1.13408	-1.13408	-1.13408	-1.13408	3.24693	-1.41841	4.20867	-4.44664	1.24161	5.426	0.00117896	0.156169	2.64273e-05	9.03332e-06	0.214479	6.22325e-08	0.00299753	0.189208	4.01735e-05	2.31793e-05	0.24576	2.29294e-07	-2.40298	-7.00358	0.634279	2.5236	-7.07362	7.26882	3.24392	-1.41808	4.20225	-4.43911	1.24134	5.41227
ENSG00000175782	SLC35E3	0.0762081	-0.0296329	0.0665592	-0.105841	-0.00964892	0.096192	3.39856	3.39856	3.39856	3.39856	3.39856	3.39856	3.24704	-1.18972	2.60588	-4.23403	-0.384409	3.6925	0.00117901	0.234248	0.00920753	2.36556e-05	0.700703	0.000226096	0.00299753	0.274804	0.011781	5.76132e-05	0.728852	0.00051228	-2.38854	-7.27984	-4.79323	1.62063	-7.76794	-0.55214	3.24391	-1.18949	2.60425	-4.22726	-0.384371	3.68792
ENSG00000135297	MTO1	-0.0480778	0.0840186	0.0763128	0.132096	0.124391	-0.00770582	3.70377	3.70377	3.70377	3.70377	3.70377	3.70377	-3.24705	5.35793	4.75749	8.4023	7.89396	-0.471805	0.00117917	9.04553e-08	2.05066e-06	6.75547e-17	4.11933e-15	0.637101	0.00299753	2.06417e-07	3.33204e-06	5.91465e-16	1.25189e-14	0.692545	-2.38514	6.2915	3.0869	27.4759	22.9717	-7.22003	-3.24387	5.34492	4.74837	8.35123	7.85124	-0.471755
ENSG00000264575	LINC00526	-0.131602	0.126095	-0.0228799	0.257698	0.108722	-0.148975	-0.123531	-0.123531	-0.123531	-0.123531	-0.123531	-0.123531	-3.24678	2.93802	-0.512562	5.93532	2.45529	-3.24366	0.00117968	0.0033268	0.608295	3.26279e-09	0.0141339	0.00119306	0.00299841	0.00508557	0.634273	1.25652e-08	0.0188452	0.00241979	-2.4025	-3.69579	-8.05398	10.1598	-4.82643	-2.08999	-3.24375	2.93581	-0.512509	5.9178	2.45384	-3.24053
ENSG00000234961	AL133415.1	0.180859	-0.34382	0.041414	-0.524679	-0.139445	0.385234	2.27848	2.27848	2.27848	2.27848	2.27848	2.27848	3.24632	-5.80659	0.677062	-8.79425	-2.30888	6.1388	0.00118188	7.01641e-09	0.498417	2.38954e-18	0.0210193	9.42651e-10	0.00300362	1.72627e-08	0.527742	2.45528e-17	0.0275118	4.35875e-09	-2.39804	8.76515	-7.95292	30.7686	-5.1756	11.3381	3.24322	-5.79053	0.676983	-8.7372	-2.30764	6.11883
ENSG00000186594	MIR22HG	0.0776311	0.289064	0.299609	0.211433	0.221978	0.0105447	2.92375	2.92375	2.92375	2.92375	2.92375	2.92375	3.2464	11.3514	11.4604	8.34152	8.70491	0.398764	0.00118271	3.11808e-29	9.62844e-30	1.15311e-16	5.44402e-18	0.690099	0.00300531	2.35438e-28	3.7171e-29	9.83511e-16	1.89354e-17	0.740364	-2.36433	54.8714	55.8849	26.9204	29.4837	-7.22428	3.24302	11.2237	11.3272	8.28785	8.64366	0.39872
ENSG00000167377	ZNF23	0.217852	0.261144	0.0620623	0.043292	-0.15579	-0.199082	-2.86878	-2.86878	-2.86878	-2.86878	-2.86878	-2.86878	3.24556	3.719	0.862437	0.609607	-2.16806	-2.68545	0.00118505	0.000203932	0.388528	0.542171	0.030237	0.00728692	0.00301086	0.000353678	0.417994	0.598583	0.0388175	0.0128339	-2.40654	-1.11903	-7.84058	-7.1145	-5.50879	-3.75878	3.24245	3.71409	0.862291	0.609533	-2.16697	-2.68344
ENSG00000116455	WDR77	-0.0508179	0.0269507	0.0131522	0.0777685	0.0639701	-0.0137985	2.68481	2.68481	2.68481	2.68481	2.68481	2.68481	-3.24551	1.61894	0.76658	4.64257	3.78391	-0.785416	0.00118523	0.105561	0.443389	3.58999e-06	0.00015745	0.432272	0.00301089	0.13149	0.473257	9.6872e-06	0.000253624	0.498047	-2.39902	-6.68193	-7.88876	3.41431	-0.70333	-7.01622	-3.24241	1.61847	0.766483	4.63381	3.77901	-0.785309
ENSG00000156261	CCT8	-0.0428825	-0.0550987	-0.0981816	-0.0122163	-0.0552992	-0.0430829	5.55569	5.55569	5.55569	5.55569	5.55569	5.55569	-3.24541	-3.92574	-6.87776	-0.883715	-4.02099	-3.03471	0.00118721	8.85878e-05	7.50659e-12	0.37693	5.95776e-05	0.00243118	0.00301551	0.000158847	1.56761e-11	0.437606	9.94404e-05	0.00468612	-2.34621	-0.259496	15.2805	-6.85743	0.23061	-2.73202	-3.24194	-3.91989	-6.84766	-0.883566	-4.01448	-3.03178
ENSG00000177732	SOX12	-0.101403	-0.268342	-0.416417	-0.166938	-0.315014	-0.148075	1.71637	1.71637	1.71637	1.71637	1.71637	1.71637	-3.24413	-8.0629	-12.0602	-4.97351	-9.23832	-4.17596	0.00119078	1.04552e-15	8.95718e-33	6.94273e-07	4.62997e-20	3.05222e-05	0.00302417	3.92283e-15	3.78814e-32	2.04012e-06	1.76391e-19	7.87163e-05	-2.40662	24.1671	62.9407	4.98762	34.2416	1.34538	-3.24108	-8.02139	-11.9232	-4.96296	-9.17231	-4.16953
ENSG00000151893	CACUL1	0.0343957	-0.0130854	-0.0902224	-0.047481	-0.124618	-0.0771371	5.19308	5.19308	5.19308	5.19308	5.19308	5.19308	3.24378	-1.17091	-7.95212	-4.26573	-11.2359	-6.73854	0.00119316	0.241731	2.62303e-15	2.05883e-05	1.11581e-28	1.93916e-11	0.00302982	0.282894	6.29152e-15	5.05023e-05	5.91665e-28	1.09421e-10	-2.37612	-7.28407	23.0686	1.75925	53.7925	15.0986	3.24051	-1.17067	-7.90765	-4.25841	-11.1105	-6.71053
ENSG00000211814	TRAV35	-0.123778	-0.251034	-0.173743	-0.127256	-0.0499646	0.0772913	-0.756593	-0.756593	-0.756593	-0.756593	-0.756593	-0.756593	-3.24332	-6.17722	-4.12385	-3.12106	-1.20753	1.7999	0.00119451	7.3792e-10	3.82581e-05	0.00181957	0.227328	0.0719805	0.00303285	1.94193e-09	5.75906e-05	0.00338187	0.259457	0.103086	-2.39214	10.9639	0.314521	-2.42585	-7.09059	-5.69298	-3.24019	-6.15774	-4.11776	-3.1182	-1.20727	1.79924
ENSG00000260796	AC145285.3	0.214221	-0.0130701	0.027525	-0.227291	-0.186696	0.040595	-3.1443	-3.1443	-3.1443	-3.1443	-3.1443	-3.1443	3.24313	-0.186507	0.380897	-3.22424	-2.62507	0.550044	0.00119515	0.85206	0.703306	0.00127671	0.00870788	0.582331	0.00303405	0.871315	0.725519	0.00242928	0.0118849	0.642545	-2.40563	-7.97457	-8.1105	-2.11461	-4.4021	-7.17593	3.24004	-0.186491	0.380862	-3.22116	-2.62331	0.549983
ENSG00000155957	TMBIM4	0.0583327	0.229583	0.270687	0.17125	0.212354	0.0411037	5.59047	5.59047	5.59047	5.59047	5.59047	5.59047	3.24331	12.0241	13.9486	9.11227	11.3594	2.1308	0.00119614	1.76475e-32	9.70458e-43	1.56183e-19	3.19668e-29	0.0331988	0.00303617	1.55377e-31	5.35716e-42	1.83063e-18	1.72567e-28	0.0512746	-2.35097	62.2663	85.476	33.4016	55.0025	-5.05052	3.2398	11.8666	13.7033	9.04034	11.2215	2.12967
ENSG00000163069	SGCB	-0.0823198	-0.00438638	0.0407136	0.0779334	0.123033	0.0450999	0.760681	0.760681	0.760681	0.760681	0.760681	0.760681	-3.24262	-0.163651	1.46745	2.87848	4.45645	1.57739	0.00119725	0.870018	0.142373	0.0040258	8.6558e-06	0.114821	0.00303856	0.88751	0.162426	0.00706985	1.54325e-05	0.15635	-2.40875	-7.98416	-7.10894	-3.16398	2.0547	-6.0808	-3.23954	-0.163636	1.46701	2.87613	4.44829	1.57689
ENSG00000225978	HAR1A	-0.0801791	0.0703968	0.0605869	0.150576	0.140766	-0.00980982	1.38091	1.38091	1.38091	1.38091	1.38091	1.38091	-3.24285	2.6811	2.23971	5.74212	5.29088	-0.355748	0.0011975	0.00738418	0.0251994	1.04329e-08	1.31843e-07	0.722059	0.00303879	0.0108306	0.0310603	3.78545e-08	2.65605e-07	0.769085	-2.37778	-4.37318	-5.6467	9.05026	6.0948	-7.2339	-3.23947	2.679	2.23833	5.72354	5.27627	-0.355709
ENSG00000170348	TMED10	-0.0349093	-0.0363102	0.0216116	-0.00140099	0.0565208	0.0579218	6.04553	6.04553	6.04553	6.04553	6.04553	6.04553	-3.24254	-3.1981	1.87533	-0.123469	5.00745	4.96503	0.00119781	0.00139747	0.0608403	0.901744	5.84214e-07	7.26134e-07	0.00303917	0.00222592	0.0724388	0.918611	1.12804e-06	2.33934e-06	-2.39409	-2.88229	-6.43395	-7.27265	4.6213	4.88863	-3.2394	-3.19517	1.87465	-0.123458	4.99636	4.95424
ENSG00000253641	AC104964.1	0.196124	0.259841	0.171605	0.0637169	-0.0245191	-0.0882361	-2.6497	-2.6497	-2.6497	-2.6497	-2.6497	-2.6497	3.24237	4.10167	2.64325	0.996253	-0.378954	-1.32158	0.00119841	4.21811e-05	0.00826091	0.319213	0.70475	0.186419	0.00304027	7.78983e-05	0.010608	0.378821	0.732738	0.239844	-2.4107	0.375891	-4.71627	-6.79927	-7.7769	-6.47123	3.23926	4.0952	2.64122	0.996077	-0.378916	-1.32125
ENSG00000255002	LINC02324	0.198387	0.562419	0.769006	0.364033	0.570619	0.206587	-2.63729	-2.63729	-2.63729	-2.63729	-2.63729	-2.63729	3.24169	8.82857	11.8474	5.70448	8.83705	3.11009	0.00120251	2.20922e-18	2.87746e-31	1.32247e-08	1.84185e-18	0.00189404	0.00305028	9.60201e-18	1.16334e-30	4.74625e-08	6.55902e-18	0.00371429	-2.3873	30.3814	60.1278	8.82	30.5893	-2.52115	3.23828	8.74607	11.6307	5.68314	8.76657	3.10636
ENSG00000124635	H2BC11	-0.0864256	0.0693786	0.302525	0.155804	0.38895	0.233146	3.29375	3.29375	3.29375	3.29375	3.29375	3.29375	-3.24147	2.4413	10.3694	5.50517	13.6885	7.90857	0.00120296	0.0146933	9.11632e-25	4.02505e-08	2.56486e-41	3.73008e-15	0.003051	0.0206841	3.01592e-24	1.36715e-07	2.14677e-40	3.15857e-14	-2.38435	-4.98408	44.5372	7.74225	82.6332	23.4804	-3.23818	2.43985	10.2752	5.48975	13.4635	7.86368
ENSG00000204618	RNF39	0.220449	-0.320049	-0.0155808	-0.540499	-0.23603	0.304468	-3.68905	-3.68905	-3.68905	-3.68905	-3.68905	-3.68905	3.24054	-4.45931	-0.211275	-7.47376	-3.23534	4.03177	0.00120593	8.51329e-06	0.832687	1.01733e-13	0.00122833	5.6754e-05	0.00305813	1.67001e-05	0.846492	6.32646e-13	0.00182106	0.000140886	-2.41644	1.90528	-8.17233	20.2903	-2.62708	0.740912	3.23747	-4.45185	-0.211257	-7.43863	-3.23222	4.02592
ENSG00000279900	AP001767.4	0.211078	-0.190353	0.136492	-0.401432	-0.0745864	0.326845	-1.66764	-1.66764	-1.66764	-1.66764	-1.66764	-1.66764	3.23849	-2.75237	1.90498	-5.75852	-1.05619	4.45852	0.00121446	0.00594997	0.0568735	9.33146e-09	0.290968	8.55435e-06	0.00307894	0.00883996	0.0679263	3.40417e-08	0.326547	2.38347e-05	-2.42393	-4.21486	-6.3691	9.14554	-7.28016	2.54746	3.23546	-2.75053	1.90428	-5.74245	-1.056	4.45082
ENSG00000276103	AL356356.2	0.223882	-0.119057	-0.0479405	-0.342939	-0.271822	0.0711166	-2.86944	-2.86944	-2.86944	-2.86944	-2.86944	-2.86944	3.2385	-1.62456	-0.633994	-4.64556	-3.6471	0.919488	0.00121447	0.104355	0.526131	3.53634e-06	0.000269734	0.357914	0.00307894	0.130117	0.554808	9.55065e-06	0.000425534	0.424348	-2.42415	-6.67869	-7.98629	3.42559	-1.2126	-6.90823	3.23546	-1.6241	-0.633924	-4.63692	-3.64276	0.919347
ENSG00000168137	SETD5	0.0692109	-0.0525026	-0.0144232	-0.121714	-0.0836342	0.0380794	4.31517	4.31517	4.31517	4.31517	4.31517	4.31517	3.23842	-2.32471	-0.626389	-5.37244	-3.69469	1.62413	0.001215	0.0201518	0.531105	8.36531e-08	0.000224123	0.104453	0.00307986	0.0279088	0.559709	2.73004e-07	0.000356205	0.143941	-2.4172	-5.29461	-7.9987	7.0241	-1.04897	-6.02798	3.23534	-2.32351	-0.62632	-5.35907	-3.69015	1.62364
ENSG00000143420	ENSA	0.0310149	0.0582875	0.0947049	0.0272726	0.06369	0.0364174	7.01731	7.01731	7.01731	7.01731	7.01731	7.01731	3.23754	5.76653	9.23613	2.70546	6.35945	3.51962	0.00121918	8.91366e-09	4.65062e-20	0.00686127	2.34786e-10	0.000438885	0.00309006	2.17627e-08	1.32361e-19	0.0115888	5.55088e-10	0.000951574	-2.40479	8.54558	33.866	-3.63659	12.216	-1.18259	3.23435	5.7502	9.17183	2.7035	6.33667	3.51553
ENSG00000204625	HCG9	0.20324	0.300442	0.186076	0.0972021	-0.0171636	-0.114366	-3.4071	-3.4071	-3.4071	-3.4071	-3.4071	-3.4071	3.23722	4.53344	2.73733	1.46202	-0.256049	-1.64966	0.00122044	6.03552e-06	0.00623287	0.143847	0.797931	0.0991235	0.00309283	1.1987e-05	0.00807929	0.186796	0.8189	0.137461	-2.41218	2.24809	-4.43932	-6.21193	-7.80147	-5.96962	3.23406	4.52514	2.73527	1.46161	-0.256025	-1.64912
ENSG00000168591	TMUB2	0.0343692	-0.0441424	-0.126061	-0.0785116	-0.160431	-0.081919	5.68274	5.68274	5.68274	5.68274	5.68274	5.68274	3.23722	-3.93293	-11.0504	-7.03099	-14.4364	-7.13484	0.00122083	8.58516e-05	7.55933e-28	2.56427e-12	1.26803e-45	1.22844e-12	0.0030934	0.000154058	2.7722e-27	1.36355e-11	1.2484e-44	7.95189e-12	-2.3973	-0.259784	51.5581	17.1245	92.5326	17.7954	3.23397	-3.92745	-10.9383	-6.99975	-14.1772	-7.10214
ENSG00000283444	GPR141BP	0.180777	0.382783	0.249563	0.202006	0.0687859	-0.13322	-1.59317	-1.59317	-1.59317	-1.59317	-1.59317	-1.59317	3.23658	6.47286	4.08927	3.3987	1.14323	-2.13772	0.00122306	1.11769e-10	4.44281e-05	0.000686214	0.253039	0.0326243	0.00309865	3.09131e-10	6.66068e-05	0.00136143	0.286577	0.0504328	-2.41842	12.8006	0.159017	-1.53624	-7.17737	-5.04452	3.23345	6.45011	4.08316	3.39503	1.143	-2.13668
ENSG00000219201	AC138392.1	0.183822	0.194458	0.113612	0.0106361	-0.0702103	-0.0808464	-3.58567	-3.58567	-3.58567	-3.58567	-3.58567	-3.58567	3.23648	3.2318	1.8391	0.176719	-1.15809	-1.28827	0.00122394	0.00124385	0.0660044	0.859742	0.246929	0.19776	0.00310044	0.00199287	0.0782163	0.882864	0.280095	0.252587	-2.40801	-2.76418	-6.47843	-7.25247	-7.15789	-6.4905	3.23324	3.22863	1.83839	0.176702	-1.15784	-1.28796
ENSG00000224478	AL356417.1	-0.188925	-0.0941985	-0.140365	0.0947268	0.0485605	-0.0461663	-2.38449	-2.38449	-2.38449	-2.38449	-2.38449	-2.38449	-3.23592	-1.5319	-2.21847	1.52681	0.77389	-0.711268	0.00122551	0.12565	0.026598	0.126916	0.439058	0.476975	0.00310402	0.154641	0.032705	0.166974	0.476332	0.541028	-2.43218	-6.83049	-5.73785	-6.12921	-7.54585	-7.08289	-3.23287	-1.53148	-2.21737	1.52638	0.773785	-0.711176
ENSG00000178803	ADORA2A-AS1	0.204232	-0.0586579	0.0695486	-0.26289	-0.134683	0.128206	-3.38774	-3.38774	-3.38774	-3.38774	-3.38774	-3.38774	3.23443	-0.881242	1.0168	-3.91727	-1.98831	1.82897	0.00123196	0.378255	0.309329	9.15641e-05	0.0468695	0.0675049	0.00311993	0.425091	0.337666	0.00020502	0.0588927	0.0972044	-2.43715	-7.61399	-7.67984	0.33273	-5.87394	-5.67131	3.23137	-0.881115	1.01663	-3.91192	-1.98748	1.8283
ENSG00000198162	MAN1A2	0.144562	0.141032	0.390122	-0.00353032	0.245559	0.24909	6.99538	6.99538	6.99538	6.99538	6.99538	6.99538	3.23442	2.98871	8.1482	-0.074942	5.24779	5.14834	0.00123236	0.00282396	5.30353e-16	0.940266	1.64971e-07	2.80275e-07	0.00312052	0.00435402	1.30382e-15	0.950568	3.30328e-07	9.50956e-07	-2.41923	-3.5254	24.6581	-7.27651	5.8427	5.80551	3.23128	2.98628	8.10433	-0.0749355	5.23502	5.13625
ENSG00000083123	BCKDHB	-0.0801055	0.0345041	-0.0182261	0.11461	0.0618794	-0.0527303	1.2123	1.2123	1.2123	1.2123	1.2123	1.2123	-3.23424	1.3102	-0.665624	4.30786	2.28332	-1.87212	0.00123256	0.190224	0.5057	1.70046e-05	0.0224816	0.0612872	0.00312062	0.226861	0.534672	4.21178e-05	0.029307	0.0890865	-2.44144	-7.13961	-7.95838	1.93011	-5.22955	-5.57185	-3.23124	1.30992	-0.665548	4.30098	2.28213	-1.87142
ENSG00000184898	RBM43	-0.0617807	-0.0385077	-0.0272373	0.023273	0.0345433	0.0112704	1.75628	1.75628	1.75628	1.75628	1.75628	1.75628	-3.23427	-1.91487	-1.31606	1.14808	1.67674	0.52877	0.00123303	0.0556167	0.188277	0.251038	0.0937083	0.59701	0.00312138	0.0723467	0.211691	0.306714	0.113046	0.656077	-2.4297	-6.16312	-7.32152	-6.62568	-6.42905	-7.18293	-3.23113	-1.91403	-1.31569	1.14783	1.67615	0.528705
ENSG00000125885	MCM8	0.0941328	0.106668	0.315606	0.0125353	0.221473	0.208938	0.797777	0.797777	0.797777	0.797777	0.797777	0.797777	3.23403	3.43811	9.75922	0.400285	6.93719	6.29119	0.00123355	0.000593287	3.47027e-22	0.688975	4.89315e-12	3.61316e-10	0.00312228	0.000983188	1.06149e-21	0.733763	1.26055e-11	1.74574e-09	-2.44001	-2.09744	38.7504	-7.19912	16.0316	12.2802	3.23101	3.43466	9.68564	0.400247	6.90864	6.26988
ENSG00000162972	MAIP1	-0.0497778	0.107868	0.171006	0.157646	0.220784	0.0631377	2.83335	2.83335	2.83335	2.83335	2.83335	2.83335	-3.23408	6.61503	10.2061	9.6141	13.3532	3.68175	0.00123374	4.37659e-11	4.60399e-24	1.45384e-21	1.64996e-39	0.000235896	0.00312233	1.23962e-10	1.49115e-23	2.10515e-20	1.30171e-38	0.000532818	-2.4315	13.7189	43.0167	38.058	78.7323	-0.589273	-3.23096	6.59073	10.1179	9.53816	13.1523	3.67711
ENSG00000167904	TMEM68	-0.0645649	0.116535	0.0223417	0.181099	0.0869066	-0.0941928	2.26357	2.26357	2.26357	2.26357	2.26357	2.26357	-3.23378	5.49708	1.02072	8.4773	4.01805	-4.19326	0.00123477	4.17264e-08	0.307466	3.57019e-17	6.01491e-05	2.83061e-05	0.00312453	9.73426e-08	0.335716	3.21096e-16	0.000100332	7.34335e-05	-2.438	7.03303	-7.66232	28.0997	0.206548	1.41111	-3.23072	5.48338	1.02055	8.42622	4.01222	-4.18668
ENSG00000214535	RPS15AP1	0.112284	0.424606	0.590076	0.312322	0.477792	0.16547	0.307998	0.307998	0.307998	0.307998	0.307998	0.307998	3.2335	11.4884	15.345	8.38474	12.5886	4.19671	0.00123597	5.93365e-30	2.90173e-51	7.73069e-17	1.99256e-35	2.78866e-05	0.00312713	4.63657e-29	1.99643e-50	6.72159e-16	1.34485e-34	7.24251e-05	-2.43516	56.5754	105.224	27.3277	69.3422	1.43678	3.23045	11.3695	15.0615	8.33529	12.4217	4.19007
ENSG00000162438	CTRC	0.201087	0.0789209	0.143726	-0.122166	-0.0573615	0.0648046	-2.29843	-2.29843	-2.29843	-2.29843	-2.29843	-2.29843	3.23339	1.19945	2.11828	-1.84404	-0.856585	0.933955	0.00123652	0.230446	0.0342318	0.0652767	0.391744	0.350404	0.00312792	0.270782	0.0416886	0.091688	0.429106	0.416677	-2.43595	-7.27473	-5.94341	-5.59034	-7.47202	-6.89229	3.23032	1.19921	2.11733	-1.84336	-0.856459	0.933806
ENSG00000125864	BFSP1	-0.158163	-0.346499	-0.346801	-0.188336	-0.188638	-0.000302026	-1.1678	-1.1678	-1.1678	-1.1678	-1.1678	-1.1678	-3.23351	-6.69096	-6.49531	-3.6264	-3.58533	-0.00554592	0.00123661	2.6561e-11	9.81705e-11	0.000292559	0.000342499	0.995575	0.00312792	7.62405e-11	1.95593e-10	0.000611971	0.000535704	0.996632	-2.42035	14.2113	12.7589	-0.738075	-1.4181	-7.31204	-3.2303	-6.66448	-6.46974	-3.6218	-3.58083	-0.00554541
ENSG00000142444	TIMM29	-0.0346421	-0.10382	-0.0576125	-0.069178	-0.0229705	0.0462076	3.05733	3.05733	3.05733	3.05733	3.05733	3.05733	-3.23245	-9.1365	-4.93671	-6.05393	-1.9968	3.87067	0.00124051	1.13057e-19	8.36031e-07	1.58959e-09	0.0459381	0.000110866	0.00313736	5.25868e-19	1.38595e-06	6.35159e-09	0.057788	0.000263602	-2.43924	33.1867	3.94805	10.8616	-5.85193	0.115904	-3.2294	-9.0756	-4.92676	-6.035	-1.99596	3.86549
ENSG00000267990	AC063977.2	0.187482	0.13721	-0.204956	-0.050272	-0.392438	-0.342166	-1.23368	-1.23368	-1.23368	-1.23368	-1.23368	-1.23368	3.2323	2.23325	-3.21665	-0.810536	-6.23293	-5.23918	0.00124095	0.0256015	0.00131004	0.417696	5.22156e-10	1.7243e-07	0.00313805	0.0349296	0.00178349	0.478034	1.21182e-09	6.00412e-07	-2.44627	-5.50974	-3.02174	-6.95895	11.4542	6.29072	3.2293	2.2322	-3.21377	-0.810426	-6.2123	-5.22684
ENSG00000132824	SERINC3	0.0338254	0.00203052	-0.0515859	-0.0317948	-0.0854113	-0.0536164	5.64611	5.64611	5.64611	5.64611	5.64611	5.64611	3.23235	0.183393	-4.58167	-2.88749	-7.79403	-4.73428	0.00124185	0.854503	4.8043e-06	0.00391323	9.0972e-15	2.30851e-06	0.00313989	0.873481	7.62466e-06	0.00688758	2.7156e-14	6.94398e-06	-2.41244	-7.94785	2.28236	-3.12195	22.1739	3.79008	3.22909	0.183376	-4.57316	-2.88507	-7.75128	-4.72435
ENSG00000185418	TARS3	-0.0554856	-0.0816328	-0.0588961	-0.0261472	-0.00341057	0.0227367	1.78608	1.78608	1.78608	1.78608	1.78608	1.78608	-3.23136	-4.47883	-3.1255	-1.42446	-0.183036	1.17559	0.00124537	7.78181e-06	0.00179227	0.154419	0.854782	0.239856	0.00314838	1.53163e-05	0.00241432	0.199054	0.871071	0.299367	-2.44078	2.00068	-3.302	-6.26682	-7.81168	-6.62689	-3.22828	-4.4711	-3.12266	-1.4241	-0.18302	1.17535
ENSG00000037280	FLT4	-0.174155	-0.328603	-0.509953	-0.154448	-0.335798	-0.18135	-0.316873	-0.316873	-0.316873	-0.316873	-0.316873	-0.316873	-3.23086	-5.71628	-8.53701	-2.67531	-5.72141	-2.97447	0.00124765	1.19255e-08	2.14125e-17	0.0075075	1.16517e-08	0.0029593	0.00315372	2.88579e-08	5.54048e-17	0.0125786	2.50664e-08	0.00561013	-2.43467	8.25865	27.8169	-3.70826	8.43868	-2.90383	-3.22776	-5.70079	-8.48586	-2.67345	-5.70475	-2.97193
ENSG00000120519	SLC10A7	-0.0914144	-0.0466557	-0.086291	0.0447588	0.00512341	-0.0396353	0.538622	0.538622	0.538622	0.538622	0.538622	0.538622	-3.2301	-1.56139	-2.77332	1.4753	0.165183	-1.23268	0.00124809	0.118516	0.00557709	0.140215	0.868809	0.217774	0.0031544	0.146493	0.00725272	0.182582	0.883213	0.274978	-2.46727	-6.8	-4.35905	-6.21485	-7.82935	-6.57413	-3.22766	-1.56103	-2.77166	1.47499	0.165171	-1.23247
ENSG00000120889	TNFRSF10B	-0.0763441	-0.0193954	-0.163498	0.0569487	-0.0871538	-0.144102	4.95958	4.95958	4.95958	4.95958	4.95958	4.95958	-3.23043	-0.775672	-6.42099	2.28041	-3.50152	-5.59385	0.0012495	0.438002	1.56018e-10	0.0226544	0.000469504	2.42493e-08	0.00315754	0.484798	3.08301e-10	0.0348262	0.000724481	9.43118e-08	-2.43114	-7.67774	12.2871	-4.68884	-1.73456	8.17175	-3.22733	-0.775571	-6.39937	2.27921	-3.49758	-5.57858
ENSG00000204604	ZNF468	-0.0885006	0.00867497	-0.0702389	0.0971756	0.0182617	-0.0789139	2.22633	2.22633	2.22633	2.22633	2.22633	2.22633	-3.22945	0.296375	-2.32161	3.31519	0.616029	-2.56029	0.00125356	0.766963	0.0203183	0.000926776	0.537923	0.0105079	0.00316737	0.795181	0.0252507	0.00180279	0.573443	0.0179281	-2.43531	-7.92539	-5.4668	-1.80363	-7.62974	-4.04375	-3.22641	0.29635	-2.32042	3.31186	0.615958	-2.55865
ENSG00000187922	LCN10	-0.201376	-0.435256	-0.734031	-0.23388	-0.532654	-0.298775	-2.77535	-2.77535	-2.77535	-2.77535	-2.77535	-2.77535	-3.22872	-6.5887	-10.7893	-3.52349	-7.95065	-4.30378	0.00125698	5.20093e-11	1.16503e-26	0.000432402	2.63357e-15	1.7346e-05	0.0031756	1.46648e-10	4.10838e-26	0.000882335	8.08717e-15	4.62822e-05	-2.44588	13.5492	48.9227	-1.1098	23.4118	1.8734	-3.22563	-6.56507	-10.6875	-3.51947	-7.90715	-4.29657
ENSG00000144524	COPS7B	-0.0869195	-0.223447	-0.333022	-0.136527	-0.246102	-0.109575	2.39508	2.39508	2.39508	2.39508	2.39508	2.39508	-3.22825	-7.81345	-11.2734	-4.72803	-8.42254	-3.60735	0.00125866	7.50048e-15	6.21678e-29	2.37032e-06	5.62742e-17	0.000314345	0.00317942	2.66999e-14	2.34331e-28	6.53677e-06	1.86334e-16	0.000695735	-2.46463	22.2463	54.2484	3.80629	27.2438	-0.85958	-3.22524	-7.77574	-11.1626	-4.71898	-8.37278	-3.60318
ENSG00000089737	DDX24	-0.0690968	-0.283413	-0.303778	-0.214316	-0.234681	-0.0203651	3.8419	3.8419	3.8419	3.8419	3.8419	3.8419	-3.22756	-12.5408	-13.1695	-9.45484	-10.334	-0.866482	0.00126213	3.28316e-35	1.48385e-38	6.41816e-21	1.3123e-24	0.386297	0.00318774	3.30847e-34	7.29676e-38	8.7484e-20	5.95104e-24	0.452696	-2.44747	68.6468	76.1428	36.588	44.584	-6.96115	-3.22446	-12.3817	-12.9852	-9.3829	-10.24	-0.866352
ENSG00000110844	PRPF40B	-0.135348	-0.167448	-0.312822	-0.0321006	-0.177474	-0.145374	-0.263645	-0.263645	-0.263645	-0.263645	-0.263645	-0.263645	-3.2269	-3.76384	-6.75274	-0.713544	-3.8697	-3.05344	0.00126441	0.000170292	1.71956e-11	0.475563	0.000111286	0.00228206	0.00319309	0.00029764	3.53682e-11	0.534703	0.000181372	0.0044187	-2.46659	-0.938326	14.4563	-7.03249	-0.371864	-2.68319	-3.22394	-3.75944	-6.72805	-0.713457	-3.86457	-3.05084
ENSG00000211749	TRBV23-1	-0.188692	-0.0427049	-0.0419911	0.145987	0.146701	0.000713737	-1.19243	-1.19243	-1.19243	-1.19243	-1.19243	-1.19243	-3.22675	-0.688555	-0.652629	2.33373	2.31047	0.0108329	0.00126521	0.491153	0.514043	0.0196747	0.0209298	0.991357	0.00319467	0.537527	0.543005	0.0305701	0.0274036	0.993406	-2.46182	-7.75899	-7.96802	-4.57395	-5.17131	-7.32178	-3.22376	-0.688475	-0.652555	2.33249	2.30925	0.010832
ENSG00000130775	THEMIS2	-0.0417658	-0.184625	-0.360148	-0.142859	-0.318382	-0.175523	7.7792	7.7792	7.7792	7.7792	7.7792	7.7792	-3.2269	-13.468	-25.8702	-10.535	-23.6481	-12.6312	0.00126579	3.85292e-40	5.71367e-133	1.80478e-25	1.04154e-112	1.36008e-35	0.00319571	4.8676e-39	2.53665e-131	4.12796e-24	1.13329e-110	7.57462e-34	-2.41701	79.6753	289.819	46.8474	245.36	69.8137	-3.22363	-13.2618	-24.5387	-10.4302	-22.5612	-12.4522
ENSG00000176903	PNMA1	-0.0550518	0.0188861	-0.0420085	0.0739379	0.0130433	-0.0608947	3.17713	3.17713	3.17713	3.17713	3.17713	3.17713	-3.22577	1.04579	-2.27072	4.08312	0.716188	-3.2275	0.00127035	0.295744	0.0232373	4.56652e-05	0.473935	0.00126317	0.00320679	0.339663	0.0287322	0.000106571	0.510357	0.00255046	-2.44977	-7.43515	-5.6044	1.00102	-7.57954	-2.1455	-3.2226	1.0456	-2.26951	4.07677	0.716092	-3.22422
ENSG00000204650	LINC02210	-0.0624353	-0.0763457	-0.0547321	-0.0139104	0.00770323	0.0216136	1.9199	1.9199	1.9199	1.9199	1.9199	1.9199	-3.22571	-3.69041	-2.55648	-0.671745	0.367257	0.991054	0.00127057	0.000227875	0.0106229	0.501801	0.713455	0.321744	0.00320693	0.000393209	0.0135157	0.559989	0.741011	0.386703	-2.44479	-1.17852	-4.89082	-7.03616	-7.74733	-6.81058	-3.22254	-3.68592	-2.55486	-0.671659	0.36722	0.99088
ENSG00000196526	AFAP1	0.0746305	-0.0343469	-0.0599669	-0.108977	-0.134597	-0.02562	1.18776	1.18776	1.18776	1.18776	1.18776	1.18776	3.22446	-1.40998	-2.39924	-4.48466	-5.44995	-1.00403	0.0012773	0.158692	0.0165226	7.66592e-06	5.5479e-08	0.315471	0.00322304	0.192066	0.0206741	1.98929e-05	1.1426e-07	0.380083	-2.43081	-6.96903	-5.28421	2.71092	6.93471	-6.80007	3.22103	-1.40949	-2.39716	-4.47431	-5.43279	-1.00381
ENSG00000259357	AL590133.2	0.173335	-0.290136	-0.104535	-0.463471	-0.27787	0.185601	-1.02605	-1.02605	-1.02605	-1.02605	-1.02605	-1.02605	3.22402	-5.09787	-1.77035	-8.06204	-4.7566	3.06391	0.0012773	3.63467e-07	0.0767658	1.06775e-15	2.06248e-06	0.00220413	0.00322304	7.95385e-07	0.0903094	8.2781e-15	3.83659e-06	0.00427958	-2.47365	4.9336	-6.62033	24.7673	3.42391	-2.65633	3.22103	-5.08716	-1.76977	-8.01881	-4.7472	3.06125
ENSG00000060688	SNRNP40	-0.0916885	-0.164053	-0.199157	-0.0723646	-0.107469	-0.0351041	3.46943	3.46943	3.46943	3.46943	3.46943	3.46943	-3.22338	-5.44946	-6.45958	-2.38733	-3.53122	-1.11175	0.00127777	5.37678e-08	1.18414e-10	0.0170205	0.000418632	0.266318	0.0032238	1.24585e-07	2.35104e-10	0.0267776	0.000649335	0.327937	-2.4752	6.7759	12.5382	-4.45492	-1.63621	-6.7244	-3.22093	-5.43838	-6.44135	-2.38626	-3.52805	-1.11158
ENSG00000136897	MRPL50	-0.059283	0.104629	0.102722	0.163912	0.162005	-0.00190655	3.6068	3.6068	3.6068	3.6068	3.6068	3.6068	-3.2236	5.38107	5.16679	8.40209	8.27851	-0.0940585	0.0012797	7.96885e-08	2.53586e-07	6.76675e-17	1.88229e-16	0.925069	0.00322824	1.82422e-07	4.32461e-07	5.91925e-16	6.11848e-16	0.941016	-2.46106	6.41166	5.09803	27.4681	26.0088	-7.32763	-3.22049	5.36783	5.15503	8.35103	8.22935	-0.0940503
ENSG00000235453	SMIM27	0.0887441	0.269861	0.206608	0.181117	0.117864	-0.0632532	4.7644	4.7644	4.7644	4.7644	4.7644	4.7644	3.22313	9.2722	6.97102	6.21909	4.05786	-2.10379	0.00128166	3.33623e-20	3.82433e-12	5.70864e-10	5.08143e-05	0.0354815	0.0032326	1.60207e-19	8.08051e-12	2.38693e-09	8.53586e-05	0.0544517	-2.45969	34.406	15.9178	11.8599	0.353053	-5.13573	3.22005	9.20756	6.94353	6.19827	4.05185	-2.10282
ENSG00000165501	LRR1	-0.041956	0.0635024	0.0886486	0.105458	0.130605	0.0251461	3.04286	3.04286	3.04286	3.04286	3.04286	3.04286	-3.22316	4.61453	6.28836	7.64103	9.39968	1.74754	0.00128188	4.11106e-06	3.70775e-10	2.93359e-14	1.0989e-20	0.080655	0.0032326	8.26691e-06	7.20126e-10	1.94034e-13	4.31671e-20	0.114282	-2.45731	2.61739	11.4481	21.4951	35.6171	-5.80308	-3.22	4.60569	6.26586	7.60122	9.32605	1.7469
ENSG00000221838	AP4M1	-0.0412124	0.0324149	0.0441496	0.0736274	0.085362	0.0117347	2.5541	2.5541	2.5541	2.5541	2.5541	2.5541	-3.22319	2.41883	3.22112	5.46292	6.25941	0.833203	0.00128195	0.0156444	0.00129583	5.1437e-08	4.499e-10	0.404811	0.0032326	0.0219474	0.00176516	1.7244e-07	1.04813e-09	0.470642	-2.45893	-5.07149	-3.01476	7.49559	11.5919	-6.98252	-3.21999	2.41711	3.2169	5.44627	6.23565	0.83306
ENSG00000264546	AC008026.3	0.250255	0.17814	0.739242	-0.0721151	0.488987	0.561102	-2.05922	-2.05922	-2.05922	-2.05922	-2.05922	-2.05922	3.22231	2.1642	8.69038	-0.869823	5.83071	6.4504	0.00128523	0.0305241	5.73376e-18	0.384467	6.12045e-09	1.29913e-10	0.00324044	0.041257	1.51654e-17	0.44507	1.33796e-08	6.60764e-10	-2.47359	-5.65557	29.1385	-6.90592	9.05358	13.2674	3.21926	2.16322	8.63774	-0.869695	5.81343	6.42727
ENSG00000149403	GRIK4	-0.197766	-0.29769	-0.10947	-0.0999245	0.0882959	0.18822	-2.93851	-2.93851	-2.93851	-2.93851	-2.93851	-2.93851	-3.22236	-4.64163	-1.67456	-1.55887	1.36377	2.82302	0.00128638	3.65995e-06	0.0941782	0.119163	0.172763	0.00479796	0.00324292	7.39056e-06	0.10969	0.157944	0.200647	0.00875503	-2.44466	2.74249	-6.77835	-6.0637	-6.90117	-3.361	-3.219	-4.62981	-1.67376	-1.5583	1.36338	2.82029
ENSG00000167552	TUBA1A	0.050206	0.00418283	-0.101079	-0.0460231	-0.151285	-0.105262	8.29343	8.29343	8.29343	8.29343	8.29343	8.29343	3.22208	0.254227	-6.05861	-2.81816	-9.33046	-6.29205	0.00128693	0.799338	1.54636e-09	0.00486363	2.07083e-20	3.62221e-10	0.00324386	0.824433	2.92403e-09	0.00841634	8.05067e-20	1.74922e-09	-2.44011	-7.92879	10.0543	-3.3168	34.9594	12.2457	3.21888	0.254204	-6.03945	-2.81593	-9.25862	-6.26949
ENSG00000133048	CHI3L1	-0.082646	-0.290583	-0.665688	-0.207937	-0.583042	-0.375105	5.76919	5.76919	5.76919	5.76919	5.76919	5.76919	-3.22169	-10.6199	-23.9041	-7.7647	-21.899	-13.6499	0.00129021	7.95273e-26	1.90291e-114	1.17426e-14	1.44511e-97	5.35748e-41	0.0032517	5.06093e-25	5.69481e-113	8.09683e-14	8.63366e-96	4.73471e-39	-2.41017	47.1619	248.516	22.4032	210.866	82.1048	-3.21815	-10.5078	-22.7376	-7.7188	-20.9624	-13.409
ENSG00000144579	CTDSP1	-0.0500955	-0.17678	-0.274084	-0.126685	-0.223988	-0.0973037	8.06565	8.06565	8.06565	8.06565	8.06565	8.06565	-3.22108	-10.7993	-16.5355	-7.76733	-13.8286	-5.82399	0.00129125	1.08231e-26	7.98081e-59	1.1102e-14	3.85497e-42	6.39153e-09	0.00325389	7.20926e-26	6.63856e-58	7.6889e-14	3.32872e-41	2.67781e-08	-2.45282	49.1468	122.397	22.4501	84.6331	9.45635	-3.21792	-10.6943	-16.1717	-7.72595	-13.6028	-5.80618
ENSG00000107021	TBC1D13	-0.0651226	-0.276111	-0.370557	-0.210989	-0.305435	-0.0944458	3.01653	3.01653	3.01653	3.01653	3.01653	3.01653	-3.22038	-12.8829	-16.8368	-9.7919	-14.0764	-4.19569	0.00129406	5.07826e-37	6.72352e-61	2.67536e-22	1.39688e-43	2.80195e-05	0.00326052	5.54485e-36	5.8949e-60	4.1552e-21	1.27521e-42	7.27501e-05	-2.4764	72.8305	127.516	39.7425	88.1438	1.41559	-3.21729	-12.7119	-16.4634	-9.71219	-13.8433	-4.18899
ENSG00000164402	SEPTIN8	-0.0953924	-0.119517	-0.109584	-0.0241244	-0.014192	0.00993237	0.481499	0.481499	0.481499	0.481499	0.481499	0.481499	-3.22023	-3.81359	-3.36953	-0.761642	-0.439265	0.296578	0.00129432	0.000139668	0.000762842	0.446335	0.660502	0.76681	0.00326075	0.000245803	0.00105726	0.506133	0.691046	0.808652	-2.48351	-0.74943	-2.51929	-6.99511	-7.73454	-7.27497	-3.21724	-3.80876	-3.36594	-0.76154	-0.43922	0.29655
ENSG00000136521	NDUFB5	-0.0547361	0.147717	0.159864	0.202453	0.2146	0.012147	5.9876	5.9876	5.9876	5.9876	5.9876	5.9876	-3.21806	8.24962	8.80336	11.3144	12.0522	0.660706	0.00130459	2.3463e-16	2.19186e-18	4.4826e-29	1.12735e-32	0.508854	0.00328618	9.13858e-16	5.88331e-18	1.57721e-27	6.9102e-32	0.571587	-2.47041	25.6442	30.0592	55.147	63.0196	-7.12539	-3.21497	8.20291	8.74696	11.1916	11.9041	0.660624
ENSG00000171408	PDE7B	-0.18623	-0.433341	-0.47818	-0.247112	-0.29195	-0.0448381	-2.3458	-2.3458	-2.3458	-2.3458	-2.3458	-2.3458	-3.21765	-7.19906	-7.76121	-4.04903	-4.71458	-0.703456	0.0013061	7.86833e-13	1.24923e-14	5.28673e-05	2.54006e-06	0.481834	0.00328954	2.49181e-12	2.92226e-14	0.000122272	4.70102e-06	0.545763	-2.50117	17.6738	21.6198	0.836146	3.20451	-7.10858	-3.21464	-7.16343	-7.71091	-4.04258	-4.70489	-0.703356
ENSG00000196659	TTC30B	-0.111951	-0.0901603	-0.189392	0.0217903	-0.0774413	-0.0992316	-0.0643427	-0.0643427	-0.0643427	-0.0643427	-0.0643427	-0.0643427	-3.21741	-2.44848	-4.93405	0.583685	-2.03135	-2.50857	0.00130659	0.0143979	8.46524e-07	0.559474	0.0423061	0.0121731	0.00329034	0.0202864	1.40236e-06	0.614873	0.0534487	0.0205549	-2.50433	-5.01881	3.93487	-7.12394	-5.78	-4.19503	-3.21453	-2.44718	-4.92432	0.583623	-2.0305	-2.50709
ENSG00000049768	FOXP3	-0.139303	-0.427715	-0.382797	-0.288412	-0.243494	0.0449182	-0.460095	-0.460095	-0.460095	-0.460095	-0.460095	-0.460095	-3.21729	-9.32312	-8.04212	-6.2315	-5.16961	0.9198	0.00130765	2.0715e-20	1.2542e-15	5.26749e-10	2.50333e-07	0.357753	0.00329257	1.00655e-19	3.04554e-15	2.20983e-09	4.95195e-07	0.424184	-2.48919	34.8398	23.8155	11.9319	5.45962	-6.89602	-3.21429	-9.25859	-7.99901	-6.21092	-5.15745	0.919655
ENSG00000160360	GPSM1	-0.171219	-0.48563	-0.548778	-0.31441	-0.377559	-0.0631488	-0.817969	-0.817969	-0.817969	-0.817969	-0.817969	-0.817969	-3.21712	-8.59456	-9.35037	-5.51811	-6.51961	-1.05061	0.00130829	1.28637e-17	1.60621e-20	3.71424e-08	8.24769e-11	0.293522	0.00329373	5.3596e-17	4.65302e-20	1.26707e-07	2.00096e-10	0.356975	-2.49099	28.4986	34.9423	7.80763	13.2581	-6.76796	-3.21416	-8.54491	-9.28572	-5.50393	-6.49601	-1.05043
ENSG00000185000	DGAT1	-0.0597175	-0.10454	-0.249869	-0.0448221	-0.190151	-0.145329	5.528	5.528	5.528	5.528	5.528	5.528	-3.21708	-5.32357	-12.5089	-2.28928	-9.75688	-7.20964	0.00130932	1.09287e-07	4.82569e-35	0.022136	3.81612e-22	7.15679e-13	0.00329589	2.47529e-07	2.17474e-34	0.0340765	1.58611e-21	4.7576e-12	-2.46954	6.11803	68.0453	-4.66592	38.9564	18.3322	-3.21393	-5.31056	-12.3508	-2.28803	-9.67593	-7.17641
ENSG00000272953	AC092171.4	0.145379	0.374486	0.202246	0.229107	0.0568672	-0.17224	0.23806	0.23806	0.23806	0.23806	0.23806	0.23806	3.21674	7.79894	4.03222	4.71109	1.145	-3.33577	0.00130962	8.30041e-15	5.65265e-05	2.57047e-06	0.252298	0.000860667	0.00329619	2.94694e-14	8.42016e-05	7.05652e-06	0.28579	0.00178683	-2.50516	22.1327	-0.0768325	3.72692	-7.18054	-1.78713	3.21386	7.76291	4.02686	4.70246	1.14479	-3.33251
ENSG00000166170	BAG5	-0.0559552	-0.137805	-0.308044	-0.0818499	-0.252089	-0.170239	3.25715	3.25715	3.25715	3.25715	3.25715	3.25715	-3.21684	-7.46931	-16.2714	-4.41298	-13.5208	-8.79638	0.00130984	1.04123e-13	3.23127e-57	1.05581e-05	1.82985e-40	2.34914e-18	0.00329633	3.47644e-13	2.57844e-56	2.68501e-05	1.48965e-39	2.73132e-17	-2.49018	19.6517	119.189	2.38413	81.0591	30.7687	-3.21381	-7.43556	-15.9421	-4.40542	-13.3176	-8.73913
ENSG00000002587	HS3ST1	-0.119337	-0.282857	-0.400532	-0.16352	-0.281196	-0.117676	-0.131717	-0.131717	-0.131717	-0.131717	-0.131717	-0.131717	-3.21672	-7.11654	-9.69967	-4.11779	-6.97173	-2.80667	0.00131105	1.38077e-12	6.40715e-22	3.93494e-05	3.89414e-12	0.00504037	0.00329891	4.29755e-12	1.94404e-21	9.26354e-05	1.00802e-11	0.00915008	-2.46697	17.1108	38.0801	1.15983	16.2516	-3.37316	-3.21355	-7.08597	-9.62279	-4.11127	-6.94097	-2.80444
ENSG00000206559	ZCWPW2	0.175709	0.361838	0.262616	0.186129	0.0869074	-0.0992214	-1.93388	-1.93388	-1.93388	-1.93388	-1.93388	-1.93388	3.2164	6.29948	4.43278	3.20122	1.47447	-1.62763	0.00131141	3.39835e-10	9.62786e-06	0.00138245	0.140459	0.103707	0.00329937	9.11131e-10	1.50278e-05	0.00261671	0.165385	0.143069	-2.50441	11.7052	1.58862	-2.20315	-6.76619	-6.0226	3.21347	6.27942	4.42537	3.19829	1.47408	-1.62714
ENSG00000221946	FXYD7	-0.136963	-0.452708	-0.381055	-0.315746	-0.244092	0.0716534	-0.552418	-0.552418	-0.552418	-0.552418	-0.552418	-0.552418	-3.21634	-10.0628	-8.18713	-6.95924	-5.28897	1.49964	0.00131216	1.88914e-23	3.99238e-16	4.20951e-12	1.32266e-07	0.133819	0.00330083	1.07696e-22	9.86125e-16	2.18412e-11	2.66428e-07	0.178831	-2.4897	41.7661	24.9519	16.6379	6.07465	-6.20002	-3.21331	-9.97871	-8.13879	-6.92996	-5.27568	1.49921
ENSG00000165689	ENTR1	-0.040459	-0.0158528	-0.00508724	0.0246062	0.0353718	0.0107655	3.86894	3.86894	3.86894	3.86894	3.86894	3.86894	-3.21591	-1.18703	-0.372345	1.84488	2.64931	0.777944	0.00131463	0.23531	0.709662	0.0651584	0.0081103	0.436667	0.0033066	0.27598	0.731502	0.0915744	0.011108	0.502372	-2.47516	-7.26819	-8.10164	-5.57586	-4.33387	-7.02145	-3.21277	-1.18679	-0.37231	1.84417	2.64744	0.777835
ENSG00000286360	AC107081.5	0.227874	-0.149433	0.0865203	-0.377307	-0.141354	0.235953	-3.49284	-3.49284	-3.49284	-3.49284	-3.49284	-3.49284	3.21521	-1.9952	1.12257	-4.99817	-1.85592	2.98991	0.00131707	0.0461065	0.261706	6.11595e-07	0.0635623	0.0028132	0.00331229	0.0606717	0.288716	1.80875e-06	0.0783201	0.00536152	-2.49979	-6.01304	-7.56412	5.10409	-6.12728	-2.88813	3.21223	-1.99442	1.12237	-4.98752	-1.85524	2.98744
ENSG00000145425	RPS3A	0.112914	0.439246	0.528181	0.326332	0.415268	0.0889355	11.4069	11.4069	11.4069	11.4069	11.4069	11.4069	3.21463	11.9038	14.15	8.85305	11.3431	2.35535	0.00132037	5.90032e-32	4.73834e-44	1.45796e-18	3.3236e-29	0.0185723	0.00332016	5.06465e-31	2.70614e-43	1.53236e-17	1.79316e-28	0.0303056	-2.48123	61.2418	88.7839	31.2517	55.1087	-4.58725	3.21151	11.7652	13.9208	8.79286	11.2181	2.35401
ENSG00000254093	PINX1	-0.049741	-0.031264	0.0611745	0.018477	0.110916	0.0924385	2.18137	2.18137	2.18137	2.18137	2.18137	2.18137	-3.21375	-1.90144	3.60192	1.11572	6.61251	5.30605	0.00132402	0.0573373	0.000320903	0.264635	4.47641e-11	1.20402e-07	0.00332888	0.07441	0.00045621	0.321261	1.10091e-10	4.27551e-07	-2.50029	-6.18524	-1.70922	-6.65958	13.8521	6.63913	-3.21072	-1.90073	3.59781	1.1155	6.58738	5.29288
ENSG00000156853	ZNF689	-0.0395018	6.45352e-05	0.00626668	0.0395663	0.0457685	0.00620215	2.87462	2.87462	2.87462	2.87462	2.87462	2.87462	-3.21361	0.00494298	0.466587	3.01545	3.46116	0.451694	0.00132474	0.996056	0.640828	0.00258784	0.000545555	0.651522	0.00333025	0.996586	0.665909	0.00468714	0.000835328	0.705897	-2.49757	-7.98743	-8.07209	-2.75817	-1.8661	-7.22188	-3.21057	0.00494258	0.466541	3.01288	3.45733	0.451648
ENSG00000240003	RPL7P24	0.215316	0.330422	0.478009	0.115106	0.262693	0.147587	-3.08679	-3.08679	-3.08679	-3.08679	-3.08679	-3.08679	3.21332	4.65693	6.53638	1.61047	3.64149	1.97273	0.00132583	3.34216e-06	7.32345e-11	0.107401	0.000275687	0.0486178	0.00333254	6.76773e-06	1.46765e-10	0.143792	0.000434598	0.072255	-2.50464	2.80338	13.0325	-5.99522	-1.23404	-5.39374	3.21033	4.64859	6.51388	1.60999	3.63714	1.97193
ENSG00000114503	NCBP2	-0.0475269	0.0738259	0.0702661	0.121353	0.117793	-0.00355976	4.61716	4.61716	4.61716	4.61716	4.61716	4.61716	-3.21244	4.72036	4.40998	7.75518	7.54351	-0.220243	0.00133019	2.45961e-06	1.06879e-05	1.20686e-14	6.06551e-14	0.825697	0.00334305	5.04169e-06	1.66341e-05	8.31244e-14	1.72891e-13	0.85882	-2.49283	3.10923	1.5033	22.3799	20.3185	-7.31282	-3.20939	4.71145	4.40277	7.71531	7.50666	-0.220223
ENSG00000082996	RNF13	0.0484358	0.0651772	-0.0976098	0.0167415	-0.146046	-0.162787	7.31302	7.31302	7.31302	7.31302	7.31302	7.31302	3.21228	4.10377	-6.06749	1.06038	-9.31116	-10.0648	0.00133145	4.17649e-05	1.46933e-09	0.289062	2.47672e-20	1.97401e-23	0.00334579	7.7175e-05	2.78144e-09	0.347598	9.58311e-20	3.72332e-22	-2.47348	0.422074	10.1018	-6.70783	34.7828	42.2046	3.20911	4.09749	-6.0477	1.06018	-9.23949	-9.97434
ENSG00000188958	UTS2B	-0.191274	-0.17033	-0.294234	0.0209445	-0.102959	-0.123904	-3.04019	-3.04019	-3.04019	-3.04019	-3.04019	-3.04019	-3.21122	-2.7313	-4.61065	0.333104	-1.62004	-1.88989	0.00133582	0.00634866	4.21338e-06	0.739081	0.105336	0.0588793	0.00335632	0.00939374	6.70834e-06	0.777803	0.12636	0.085937	-2.5067	-4.2805	2.38572	-7.2354	-6.53661	-5.56141	-3.20817	-2.72921	-4.60057	0.333071	-1.61952	-1.88909
ENSG00000286236	AC018755.5	0.105047	0.24293	0.0055283	0.137883	-0.0995189	-0.237402	1.95751	1.95751	1.95751	1.95751	1.95751	1.95751	3.21084	6.94807	0.152653	3.93206	-2.80107	-6.42314	0.00133758	4.49912e-12	0.878682	8.61683e-05	0.00512706	1.55402e-10	0.00336028	1.35031e-11	0.889216	0.000193699	0.00715751	7.81955e-10	-2.49868	15.9467	-8.14771	0.409948	-3.90654	13.0949	3.20779	6.92054	0.15264	3.92656	-2.79894	-6.39998
ENSG00000160336	ZNF761	-0.0864054	0.0312981	-0.0761384	0.117703	0.010267	-0.107437	1.17152	1.17152	1.17152	1.17152	1.17152	1.17152	-3.21059	1.09352	-2.5567	4.06906	0.348332	-3.50637	0.00133823	0.274249	0.0106133	4.83982e-05	0.727615	0.000460892	0.00336147	0.316949	0.0135044	0.000112656	0.754428	0.000996764	-2.51879	-7.40119	-4.91692	0.938869	-7.7712	-1.20541	-3.20765	1.09333	-2.55518	4.06323	0.348299	-3.50251
ENSG00000276566	IGKV1D-13	-0.169835	-0.381879	-0.392987	-0.212045	-0.223153	-0.0111081	-4.05807	-4.05807	-4.05807	-4.05807	-4.05807	-4.05807	-3.21052	-6.78173	-6.81337	-3.80679	-3.98663	-0.191849	0.00134057	1.454e-11	1.179e-11	0.000143994	6.88494e-05	0.847875	0.0033669	4.22899e-11	2.44073e-11	0.000314339	0.000114247	0.87791	-2.46448	14.8271	14.8498	-0.0545395	0.10372	-7.27964	-3.20715	-6.75242	-6.78276	-3.8012	-3.98023	-0.19183
ENSG00000170558	CDH2	-0.177531	-0.41571	-0.693616	-0.238179	-0.516085	-0.277906	-1.75932	-1.75932	-1.75932	-1.75932	-1.75932	-1.75932	-3.20882	-7.11263	-11.5595	-4.07578	-8.73857	-4.55239	0.00134774	1.4506e-12	3.70833e-30	4.71911e-05	4.07834e-18	5.5456e-06	0.00338446	4.50596e-12	1.44765e-29	0.000110009	1.42776e-17	1.58191e-05	-2.49101	17.0655	56.9774	0.978076	29.7706	2.96818	-3.20561	-7.07913	-11.4104	-4.06912	-8.67658	-4.54301
ENSG00000286755	AC135893.1	0.193952	0.440466	0.637242	0.246515	0.44329	0.196775	-2.23493	-2.23493	-2.23493	-2.23493	-2.23493	-2.23493	3.20853	6.94325	9.78036	3.84871	6.83675	2.93853	0.00134828	4.73462e-12	3.27813e-22	0.00012138	9.88684e-12	0.00332535	0.00338535	1.41873e-11	1.00337e-21	0.000267799	2.50923e-11	0.00624652	-2.51985	15.8996	38.9038	0.0658755	15.3268	-3.04294	3.2055	6.91331	9.69146	3.84332	6.80814	2.93594
ENSG00000142892	PIGK	-0.0420472	-0.00809845	-0.0124913	0.0339487	0.0295559	-0.00439283	3.30458	3.30458	3.30458	3.30458	3.30458	3.30458	-3.20836	-0.583083	-0.87709	2.43248	2.10728	-0.301907	0.00134896	0.55988	0.380505	0.0150546	0.0351778	0.762744	0.00338661	0.60386	0.409691	0.0239004	0.0448271	0.805085	-2.51519	-7.82095	-7.80305	-4.33882	-5.62753	-7.2853	-3.20536	-0.58302	-0.876966	2.43106	2.10631	-0.301879
ENSG00000141161	UNC45B	-0.179345	-0.294764	-0.324188	-0.115419	-0.144844	-0.0294245	-1.99248	-1.99248	-1.99248	-1.99248	-1.99248	-1.99248	-3.20838	-5.06806	-5.451	-1.96441	-2.42944	-0.479562	0.0013492	4.33118e-07	5.61645e-08	0.0495935	0.015188	0.631582	0.00338676	9.40805e-07	9.89741e-08	0.0713886	0.020182	0.687537	-2.51771	4.76655	6.56629	-5.37658	-4.90425	-7.22944	-3.2053	-5.05379	-5.4306	-1.96345	-2.42787	-0.479502
ENSG00000130311	DDA1	-0.0278285	0.0022551	0.0235156	0.0300836	0.0513441	0.0212605	4.64006	4.64006	4.64006	4.64006	4.64006	4.64006	-3.20764	0.246104	2.52032	3.28172	5.61259	2.24649	0.00135266	0.805618	0.0117748	0.00104392	2.18119e-08	0.0247474	0.00339499	0.830047	0.0149218	0.00201256	4.603e-08	0.0392754	-2.50701	-7.95281	-5.01534	-1.92637	7.80546	-4.82552	-3.20457	0.246083	2.51882	3.27842	5.59698	2.24532
ENSG00000157881	PANK4	-0.058798	-0.0819749	-0.20641	-0.0231768	-0.147612	-0.124435	3.54091	3.54091	3.54091	3.54091	3.54091	3.54091	-3.20673	-4.2235	-10.3875	-1.18639	-7.52984	-6.1177	0.00135386	2.46245e-05	6.12936e-25	0.235545	6.33014e-14	1.04675e-09	0.00339754	4.6381e-05	2.03886e-24	0.289508	1.80216e-13	4.81292e-09	-2.52782	0.889905	44.9605	-6.5891	20.2484	11.2076	-3.20431	-4.21821	-10.3134	-1.1862	-7.50106	-6.10211
ENSG00000272716	AL121658.1	0.160747	0.538158	0.302689	0.377411	0.141942	-0.235469	-1.10751	-1.10751	-1.10751	-1.10751	-1.10751	-1.10751	3.2072	10.1797	5.53043	7.05944	2.61244	-4.18596	0.00135406	5.70017e-24	3.46408e-08	2.06325e-12	0.00903517	2.92197e-05	0.0033976	3.33126e-23	6.16447e-08	1.11095e-11	0.0123084	7.5585e-05	-2.5295	43	7.02445	17.3416	-4.43715	1.37355	3.20427	10.0969	5.5162	7.03014	2.61072	-4.17946
ENSG00000102786	INTS6	0.0813342	0.0999751	0.250748	0.0186409	0.169414	0.150773	5.3464	5.3464	5.3464	5.3464	5.3464	5.3464	3.20685	3.73492	9.2173	0.695719	6.34941	5.46224	0.00135629	0.000191197	5.45567e-20	0.48666	2.49688e-10	5.09482e-08	0.00340274	0.000332481	1.54875e-19	0.545615	5.89505e-10	1.89986e-07	-2.51379	-1.03408	33.7416	-7.04267	12.1601	7.45165	3.2038	3.73037	9.15461	0.695631	6.32718	5.44797
ENSG00000153922	CHD1	0.0539617	0.120684	0.188958	0.066722	0.134996	0.0682745	4.62848	4.62848	4.62848	4.62848	4.62848	4.62848	3.20678	6.79955	10.4611	3.74996	7.60154	3.71622	0.00135653	1.25561e-11	3.39226e-25	0.000180262	3.911e-14	0.000205986	0.00340289	3.66614e-11	1.13542e-24	0.000387889	1.12777e-13	0.000469827	-2.51608	14.9481	45.6206	-0.298749	20.7573	-0.478621	3.20374	6.77366	10.3701	3.74518	7.56392	3.71156
ENSG00000116151	MORN1	-0.0990576	-0.23277	-0.39164	-0.133712	-0.292582	-0.15887	0.16742	0.16742	0.16742	0.16742	0.16742	0.16742	-3.20576	-7.115	-11.4998	-4.03634	-8.65176	-4.52846	0.00136055	1.37074e-12	5.23026e-30	5.55984e-05	8.07809e-18	6.16965e-06	0.00341252	4.26917e-12	2.03671e-29	0.000128258	2.78808e-17	1.74932e-05	-2.53703	17.1014	56.6679	0.802697	29.1441	2.85965	-3.20289	-7.08698	-11.3805	-4.03075	-8.59848	-4.52049
ENSG00000166532	RIMKLB	0.0964883	0.217638	0.271194	0.121149	0.174706	0.0535563	0.629949	0.629949	0.629949	0.629949	0.629949	0.629949	3.20577	6.79265	8.11996	3.74334	5.29267	1.56049	0.00136087	1.30736e-11	6.62814e-16	0.000184963	1.29344e-07	0.118751	0.00341287	3.81192e-11	1.62416e-15	0.000397414	2.6071e-07	0.161073	-2.53197	14.8977	24.4535	-0.319836	6.10193	-6.10074	3.20282	6.76782	8.07718	3.73872	5.27977	1.56004
ENSG00000142197	DOP1B	0.044505	0.0922633	0.0202711	0.0477583	-0.0242339	-0.0719922	3.21408	3.21408	3.21408	3.21408	3.21408	3.21408	3.20548	6.28155	1.34675	3.23591	-1.63258	-4.67962	0.00136271	3.83052e-10	0.178161	0.00122613	0.102665	3.00597e-06	0.00341704	1.02467e-09	0.200905	0.00233752	0.123306	8.91514e-06	-2.522	11.5993	-7.28085	-2.07671	-6.51136	3.53859	3.20243	6.26078	1.34644	3.23273	-1.63207	-4.67041
ENSG00000163249	CCNYL1	-0.0412203	-0.0811162	-0.0895131	-0.0398959	-0.0482928	-0.00839688	2.72935	2.72935	2.72935	2.72935	2.72935	2.72935	-3.20487	-5.94765	-6.38055	-2.90824	-3.48882	-0.584609	0.00136547	3.02701e-09	2.03225e-10	0.00366193	0.000492337	0.558856	0.0034235	7.63097e-09	3.99448e-10	0.00647676	0.00075785	0.620497	-2.52605	9.58388	12.0319	-3.07477	-1.77068	-7.15406	-3.20185	-5.93013	-6.35888	-2.9059	-3.48489	-0.584542
ENSG00000243709	LEFTY1	0.142432	0.244601	0.310788	0.102169	0.168357	0.0661873	-0.702942	-0.702942	-0.702942	-0.702942	-0.702942	-0.702942	3.20459	5.20368	6.39491	2.15857	3.50069	1.32913	0.0013667	2.08564e-07	1.87232e-10	0.0309653	0.000471128	0.183912	0.00342611	4.64286e-07	3.68706e-10	0.0463827	0.000726807	0.236996	-2.5233	5.47844	12.1212	-4.95931	-1.72069	-6.43737	3.20159	5.19154	6.37146	2.15752	3.49666	1.32881
ENSG00000148660	CAMK2G	0.0522833	-0.0594621	-0.160773	-0.111745	-0.213056	-0.101311	6.27873	6.27873	6.27873	6.27873	6.27873	6.27873	3.20391	-3.44536	-9.16696	-6.50269	-12.4694	-5.73579	0.00137044	0.000578141	8.72849e-20	9.27786e-11	8.67358e-35	1.07237e-08	0.00343504	0.000959419	2.45782e-19	4.21749e-10	5.72681e-34	4.36744e-08	-2.50802	-2.05182	33.2295	13.6275	67.8107	8.96109	3.20081	-3.44167	-9.10373	-6.47827	-12.3035	-5.71887
ENSG00000108561	C1QBP	0.0575734	0.174911	0.256573	0.117337	0.198999	0.0816618	6.21952	6.21952	6.21952	6.21952	6.21952	6.21952	3.20238	9.20951	13.3005	6.19619	10.5675	4.19536	0.00137769	5.98202e-20	2.81161e-39	6.61393e-10	1.24151e-25	2.80714e-05	0.00345275	2.82361e-19	1.41023e-38	2.75079e-09	5.83815e-25	7.28547e-05	-2.51644	33.8097	77.725	11.7167	46.9117	1.40431	3.19929	9.14466	13.112	6.17506	10.4657	4.18857
ENSG00000101255	TRIB3	-0.0493661	-0.036582	-0.0253018	0.0127841	0.0240643	0.0112802	2.996	2.996	2.996	2.996	2.996	2.996	-3.20232	-2.21894	-1.49555	0.784972	1.47077	0.664949	0.00137934	0.0265737	0.134888	0.432541	0.141474	0.506142	0.00345642	0.0361983	0.154308	0.492479	0.166475	0.568779	-2.48894	-5.47562	-7.01145	-6.93447	-6.72335	-7.07072	-3.19894	-2.21772	-1.4951	0.784851	1.47033	0.664856
ENSG00000260792	LINC02280	0.206356	0.186587	0.399524	-0.0197696	0.193168	0.212937	-2.7908	-2.7908	-2.7908	-2.7908	-2.7908	-2.7908	3.20188	2.78153	5.83249	-0.291784	2.81502	3.01459	0.00138002	0.00545252	6.30674e-09	0.770476	0.00491337	0.00259962	0.00345767	0.0081317	1.16026e-08	0.805747	0.00686938	0.00498271	-2.53936	-4.15119	8.6942	-7.25522	-3.89938	-2.82654	3.1988	2.77901	5.80841	-0.291752	2.81266	3.0115
ENSG00000120333	MRPS14	-0.0443888	0.112931	0.146781	0.15732	0.19117	0.0338506	4.16266	4.16266	4.16266	4.16266	4.16266	4.16266	-3.20173	7.7104	9.82683	10.7247	13.0325	2.22978	0.00138066	1.69067e-14	1.8592e-22	2.42027e-26	9.16073e-38	0.0258392	0.00345875	5.91435e-14	5.73637e-22	6.07457e-25	6.82126e-37	0.0408325	-2.52746	21.4334	39.3346	48.9342	74.7201	-4.86058	-3.19866	7.6722	9.7492	10.6194	12.8451	2.22862
ENSG00000166035	LIPC	-0.0978293	-0.0609795	0.0813574	0.0368497	0.179187	0.142337	1.14157	1.14157	1.14157	1.14157	1.14157	1.14157	-3.20188	-1.86514	2.40792	1.13315	5.43358	4.15668	0.00138082	0.0622679	0.0161114	0.257251	6.02092e-08	3.33129e-05	0.00345875	0.0803215	0.0201851	0.313251	1.23677e-07	8.53986e-05	-2.50125	-6.20701	-5.23817	-6.60614	6.86009	1.28913	-3.19863	-1.86438	2.40638	1.13291	5.41818	4.14955
ENSG00000087995	METTL2A	-0.0479049	-0.100738	-0.027052	-0.0528336	0.0208528	0.0736864	2.47782	2.47782	2.47782	2.47782	2.47782	2.47782	-3.20149	-6.31729	-1.6425	-3.29505	1.28705	4.37257	0.00138147	3.04108e-10	0.100586	0.000995627	0.19818	1.27042e-05	0.00345991	8.17906e-10	0.116742	0.00192677	0.228307	3.45333e-05	-2.53813	11.8286	-6.82788	-1.88076	-7.00588	2.17567	-3.1985	-6.29667	-1.64202	-3.29176	1.28676	4.36514
ENSG00000158711	ELK4	-0.0546977	0.0112867	0.0199007	0.0659844	0.0745984	0.00861403	3.14158	3.14158	3.14158	3.14158	3.14158	3.14158	-3.2012	0.621339	1.06624	3.62158	4.0712	0.452713	0.00138301	0.534423	0.286399	0.000297772	4.80162e-05	0.650789	0.00346332	0.579759	0.314354	0.000621976	8.08108e-05	0.705274	-2.53302	-7.78929	-7.60871	-0.759638	0.419132	-7.22013	-3.19817	0.621269	1.06605	3.61723	4.06508	0.452666
ENSG00000113460	BRIX1	-0.0509319	-0.0436775	-0.0564265	0.00725444	-0.00549458	-0.012749	2.94071	2.94071	2.94071	2.94071	2.94071	2.94071	-3.20046	-2.58293	-3.24474	0.42725	-0.321289	-0.717943	0.00138662	0.0098425	0.00118818	0.669229	0.748014	0.47285	0.00347189	0.0142148	0.00162286	0.716259	0.772854	0.53701	-2.53721	-4.65507	-2.9254	-7.18543	-7.78437	-7.06539	-3.19742	-2.58131	-3.2417	0.427207	-0.321259	-0.717849
ENSG00000124201	ZNFX1	0.0559789	-0.143837	-0.125899	-0.199816	-0.181878	0.017938	5.55024	5.55024	5.55024	5.55024	5.55024	5.55024	3.20026	-7.81117	-6.73913	-10.8698	-9.93512	0.949317	0.0013879	7.82747e-15	1.91335e-11	5.43237e-27	6.91562e-23	0.342541	0.00347448	2.78218e-14	3.92898e-11	1.48632e-25	2.94657e-22	0.408333	-2.52276	22.1874	14.3369	50.3693	40.6266	-6.88962	3.19716	-7.77034	-6.71249	-10.758	-9.84911	0.949157
ENSG00000119777	TMEM214	-0.0721296	-0.255521	-0.281877	-0.183392	-0.209748	-0.0263562	2.8874	2.8874	2.8874	2.8874	2.8874	2.8874	-3.20011	-10.689	-11.4658	-7.61816	-8.64345	-1.04612	0.00138802	3.24493e-26	7.66575e-30	3.43439e-14	8.78774e-18	0.29559	0.00347448	2.11358e-25	2.96792e-29	2.25258e-13	3.02912e-17	0.359211	-2.54685	48.1444	56.2721	21.363	29.0608	-6.78472	-3.19713	-10.592	-11.3471	-7.5808	-8.58881	-1.04594
ENSG00000081665	ZNF506	-0.0477318	-0.0589687	0.0641664	-0.0112369	0.111898	0.123135	3.93186	3.93186	3.93186	3.93186	3.93186	3.93186	-3.19866	-3.71794	3.95308	-0.710106	7.06707	7.50036	0.0013955	0.000204523	7.89111e-05	0.477696	1.98031e-12	8.44651e-14	0.00349275	0.000354539	0.000116696	0.536749	5.21435e-12	6.21811e-13	-2.52853	-1.07965	-0.378672	-7.01616	16.8948	20.4251	-3.19558	-3.71336	3.94768	-0.710013	7.03586	7.46317
ENSG00000021574	SPAST	0.047639	0.105689	0.0786719	0.0580504	0.0310329	-0.0270176	4.02678	4.02678	4.02678	4.02678	4.02678	4.02678	3.19829	6.70514	4.88717	3.67329	1.96269	-1.649	0.00139697	2.38528e-11	1.07476e-06	0.000243717	0.0497769	0.0992538	0.00349597	6.86237e-11	1.76985e-06	0.000515475	0.0622881	0.137612	-2.54312	14.32	3.70478	-0.577833	-5.92488	-5.9819	3.19528	6.68025	4.87743	3.66877	1.96188	-1.64848
ENSG00000261505	AL031714.1	0.202159	-0.354051	-0.172254	-0.556211	-0.374414	0.181797	-1.68487	-1.68487	-1.68487	-1.68487	-1.68487	-1.68487	3.19804	-5.30529	-2.49884	-8.25662	-5.48437	2.57152	0.00139793	1.20373e-07	0.0125124	2.2249e-16	4.50264e-08	0.0101743	0.00349789	2.71985e-07	0.0158183	1.845e-15	9.32326e-08	0.0174031	-2.55479	6.00147	-5.07325	26.3106	7.11231	-4.04028	3.19508	-5.29293	-2.49735	-8.2093	-5.46991	2.56985
ENSG00000206077	ZDHHC11B	-0.202483	-0.544359	-0.767118	-0.341876	-0.564635	-0.222759	-3.36672	-3.36672	-3.36672	-3.36672	-3.36672	-3.36672	-3.19658	-8.10359	-11.0993	-5.07628	-8.31758	-3.16663	0.00140529	7.63146e-16	4.34288e-28	4.09008e-07	1.36424e-16	0.00155816	0.00351585	2.8829e-15	1.60201e-27	1.2392e-06	4.46462e-16	0.00309532	-2.54327	24.4671	52.143	5.4988	26.3175	-2.33461	-3.19356	-8.05997	-10.9885	-5.06472	-8.26783	-3.16363
ENSG00000187808	SOWAHD	-0.0430896	-0.00572711	-0.19941	0.0373625	-0.15632	-0.193683	3.99504	3.99504	3.99504	3.99504	3.99504	3.99504	-3.19643	-0.400094	-13.6284	2.62194	-10.9678	-13.1219	0.00140664	0.689116	4.66455e-41	0.00879061	1.9723e-27	3.284e-38	0.00351875	0.725256	2.45335e-40	0.014569	9.95618e-27	2.27272e-36	-2.52808	-7.88177	81.63	-3.84454	50.9535	75.8186	-3.19328	-0.400054	-13.4192	2.62009	-10.851	-12.9243
ENSG00000121879	PIK3CA	0.0411357	0.0509826	-0.0125513	0.0098469	-0.0536869	-0.0635338	4.06076	4.06076	4.06076	4.06076	4.06076	4.06076	3.19613	3.74398	-0.902729	0.721319	-3.93139	-4.49041	0.00140746	0.000184453	0.36674	0.47077	8.64172e-05	7.38323e-06	0.00352034	0.000321227	0.395798	0.530296	0.000142219	2.07343e-05	-2.54966	-0.99991	-7.78153	-7.02217	-0.147153	2.67608	3.19312	3.73941	-0.902597	0.721226	-3.92587	-4.48233
ENSG00000159692	CTBP1	-0.061045	-0.100712	-0.17809	-0.039667	-0.117045	-0.077378	5.9183	5.9183	5.9183	5.9183	5.9183	5.9183	-3.194	-5.0003	-8.71443	-1.96595	-5.83105	-3.72774	0.00141762	6.04069e-07	4.62671e-18	0.0493962	6.09616e-09	0.000196771	0.00354529	1.29643e-06	1.22701e-17	0.0711644	1.33295e-08	0.000450063	-2.55793	4.45378	29.3561	-5.36482	9.04054	-0.441679	-3.19104	-4.98991	-8.66222	-1.96516	-5.8141	-3.72313
ENSG00000143093	STRIP1	-0.0519441	-0.143777	-0.26044	-0.0918329	-0.208495	-0.116663	3.16318	3.16318	3.16318	3.16318	3.16318	3.16318	-3.1935	-8.34289	-14.7265	-5.29617	-11.9518	-6.4453	0.00142003	1.07436e-16	1.6187e-47	1.2683e-07	3.44084e-32	1.34097e-10	0.00355084	4.24691e-16	1.00562e-46	4.06166e-07	2.07464e-31	6.79656e-10	-2.56597	26.4244	96.851	6.62168	62.0198	13.2309	-3.19055	-8.29626	-14.4801	-5.28337	-11.8106	-6.42245
ENSG00000273026	AL358472.3	0.188753	0.360536	0.355178	0.171784	0.166425	-0.00535864	-2.39858	-2.39858	-2.39858	-2.39858	-2.39858	-2.39858	3.19316	5.77761	5.51853	2.72602	2.61119	-0.0811573	0.00142141	8.30638e-09	3.69478e-08	0.00644687	0.00906763	0.935322	0.00355381	2.03143e-08	6.56571e-08	0.0109478	0.0123509	0.949445	-2.57386	8.59402	6.95923	-3.5959	-4.44554	-7.33243	3.19027	5.76212	5.50485	2.72414	2.60949	-0.0811505
ENSG00000176407	KCMF1	0.0425642	0.117365	0.061305	0.0748011	0.0187408	-0.0560603	6.49223	6.49223	6.49223	6.49223	6.49223	6.49223	3.19319	8.37557	4.31934	5.34602	1.34665	-3.90487	0.00142211	8.37087e-17	1.6171e-05	9.69705e-08	0.178201	9.6462e-05	0.00355509	3.32644e-16	2.49122e-05	3.14232e-07	0.206644	0.000231368	-2.54632	26.6554	1.10559	6.88127	-6.94463	0.232968	3.19013	8.32587	4.3121	5.33231	1.34632	-3.89932
ENSG00000095794	CREM	-0.0512434	0.0868046	0.0906818	0.138048	0.141925	0.00387717	3.40086	3.40086	3.40086	3.40086	3.40086	3.40086	-3.19256	5.12964	5.24327	8.11884	8.30598	0.219283	0.00142497	3.0904e-07	1.69153e-07	6.90171e-16	1.5067e-16	0.826445	0.00356177	6.7944e-07	2.91322e-07	5.44729e-15	4.92226e-16	0.859408	-2.56154	5.09814	5.48696	25.1811	26.224	-7.31	-3.18954	5.11785	5.23039	8.07225	8.25597	0.219263
ENSG00000176974	SHMT1	-0.0626936	-0.076586	-0.132257	-0.0138924	-0.0695634	-0.0556709	1.36346	1.36346	1.36346	1.36346	1.36346	1.36346	-3.19261	-3.69253	-6.19073	-0.667074	-3.28609	-2.54033	0.0014252	0.000226843	7.12665e-10	0.504785	0.00102923	0.0111355	0.00356186	0.000391644	1.3703e-09	0.562752	0.00153739	0.0189235	-2.55125	-1.1835	10.8484	-7.04856	-2.43867	-4.09992	-3.1895	-3.68708	-6.16325	-0.66698	-3.28241	-2.53842
ENSG00000137100	DCTN3	0.0414627	0.135412	0.196406	0.0939493	0.154943	0.0609939	6.04043	6.04043	6.04043	6.04043	6.04043	6.04043	3.19168	9.89071	14.1381	6.86419	11.3793	4.33524	0.00142927	9.97601e-23	5.00794e-44	8.12675e-12	2.17717e-29	1.50505e-05	0.00357157	5.48928e-22	2.85838e-43	4.08486e-11	1.18448e-28	4.05249e-05	-2.55731	40.1532	88.7028	16.0032	55.5366	1.99001	3.18867	9.81221	13.9168	6.8363	11.2554	4.32795
ENSG00000075856	SART3	-0.0513098	-0.0919727	-0.154204	-0.040663	-0.102894	-0.0622314	3.41815	3.41815	3.41815	3.41815	3.41815	3.41815	-3.19155	-5.39739	-8.82881	-2.37305	-5.97987	-3.48469	0.00142963	7.26642e-08	1.71806e-18	0.0177047	2.49873e-09	0.000499796	0.003572	1.66727e-07	4.6287e-18	0.0277474	5.59021e-09	0.00107485	-2.57262	6.49857	30.3364	-4.48409	9.91916	-1.29716	-3.1886	-5.38446	-8.77441	-2.37174	-5.96154	-3.48087
ENSG00000114859	CLCN2	-0.175623	-0.125889	-0.0571994	0.0497344	0.118424	0.0686891	-1.51002	-1.51002	-1.51002	-1.51002	-1.51002	-1.51002	-3.19049	-2.16456	-0.949298	0.845525	1.98404	1.11011	0.00143203	0.0304839	0.34253	0.397872	0.0473242	0.267024	0.0035775	0.0412085	0.37148	0.4583	0.0594243	0.328763	-2.58581	-5.66941	-7.74475	-6.93729	-5.88067	-6.7195	-3.18812	-2.16375	-0.949179	0.845428	1.98339	1.10994
ENSG00000122873	CISD1	-0.0426198	-0.0195621	0.00598252	0.0230577	0.0486023	0.0255446	3.52996	3.52996	3.52996	3.52996	3.52996	3.52996	-3.19133	-1.3744	0.411336	1.64353	3.45942	1.75715	0.00143293	0.169435	0.680861	0.100394	0.000550148	0.0790108	0.00357928	0.204033	0.704166	0.135335	0.000841608	0.112215	-2.51861	-6.98758	-8.04646	-5.89768	-1.84456	-5.75974	-3.18793	-1.37402	0.411289	1.64295	3.45507	1.75645
ENSG00000138785	INTS12	-0.0459389	-0.0676941	-0.114828	-0.0217552	-0.0688892	-0.047134	3.13481	3.13481	3.13481	3.13481	3.13481	3.13481	-3.19016	-4.43056	-7.31745	-1.41532	-4.4545	-2.93512	0.00143649	9.72118e-06	3.18974e-13	0.15708	8.71869e-06	0.00335957	0.0035877	1.89766e-05	7.03334e-13	0.202041	1.55388e-05	0.00630137	-2.5773	1.7847	18.3644	-6.28708	2.03597	-3.04562	-3.18722	-4.42328	-7.28613	-1.41496	-4.44673	-2.93277
ENSG00000073111	MCM2	0.080615	0.0518406	0.0800751	-0.0287744	-0.000539945	0.0282345	0.781179	0.781179	0.781179	0.781179	0.781179	0.781179	3.19	1.95354	2.91983	-1.07064	-0.019672	0.995205	0.00143748	0.0508609	0.00353553	0.284426	0.984306	0.31973	0.00358969	0.0665188	0.00466742	0.342834	0.98572	0.384673	-2.58358	-6.10428	-3.94359	-6.72232	-7.83857	-6.83624	3.18702	1.95265	2.91688	-1.07043	-0.0196702	0.995013
ENSG00000253716	MINCR	-0.110204	0.0768522	0.157856	0.187056	0.26806	0.0810039	0.724729	0.724729	0.724729	0.724729	0.724729	0.724729	-3.18962	2.08579	4.1123	5.0355	7.08089	2.05724	0.00143898	0.0370773	4.01766e-05	5.04486e-07	1.78029e-12	0.0397499	0.00359297	0.049524	6.04109e-05	1.50689e-06	4.6982e-12	0.0602797	-2.57811	-5.81569	0.260572	5.29674	17.0187	-5.20174	-3.18672	2.08491	4.10646	5.0246	7.05069	2.05634
ENSG00000016391	CHDH	0.205882	0.477398	0.362224	0.271516	0.156342	-0.115175	-2.91734	-2.91734	-2.91734	-2.91734	-2.91734	-2.91734	3.18944	7.071	5.2403	3.98158	2.26655	-1.6189	0.00144026	1.94926e-12	1.73964e-07	7.02295e-05	0.0234936	0.105587	0.00359569	6.00537e-12	2.99414e-07	0.000159412	0.030546	0.145291	-2.58147	16.7758	5.45755	0.577771	-5.28764	-6.03906	3.18646	7.03807	5.2252	3.97551	2.26531	-1.61835
ENSG00000196605	ZNF846	-0.070893	0.0869126	0.0910971	0.157806	0.16199	0.00418451	1.26403	1.26403	1.26403	1.26403	1.26403	1.26403	-3.18937	3.67016	3.70562	6.61995	6.68079	0.166047	0.00144074	0.000246538	0.000214672	4.26231e-11	2.84568e-11	0.868132	0.0035964	0.000423743	0.000309181	2.00835e-10	7.06877e-11	0.894211	-2.5739	-1.26865	-1.32049	14.3847	14.3023	-7.29373	-3.18636	3.66583	3.70109	6.59466	6.65434	0.166032
ENSG00000160172	FAM86C2P	-0.144507	-0.176915	-0.228862	-0.0324076	-0.0843548	-0.0519472	-0.943237	-0.943237	-0.943237	-0.943237	-0.943237	-0.943237	-3.18901	-3.70885	-4.63567	-0.67107	-1.71675	-1.02197	0.00144195	0.000211848	3.71232e-06	0.502228	0.0861308	0.306881	0.00359896	0.000366697	5.92812e-06	0.560366	0.104373	0.371279	-2.58948	-1.15219	2.50832	-7.07015	-6.3727	-6.81364	-3.18612	-3.70445	-4.62687	-0.670989	-1.71617	-1.02179
ENSG00000143801	PSEN2	-0.0787671	-0.0647905	0.00511482	0.0139766	0.0838819	0.0699053	0.821025	0.821025	0.821025	0.821025	0.821025	0.821025	-3.18672	-2.47313	0.188118	0.528281	3.11023	2.49857	0.00145354	0.0134471	0.850797	0.597344	0.00188743	0.0125241	0.0036274	0.0190321	0.86341	0.650228	0.00275141	0.0210982	-2.58897	-4.94263	-8.16232	-7.14247	-3.00572	-4.21033	-3.1838	-2.4717	0.188102	0.528224	3.1074	2.49702
ENSG00000162959	MEMO1	0.128215	0.245849	0.557913	0.117633	0.429698	0.312065	3.83205	3.83205	3.83205	3.83205	3.83205	3.83205	3.18666	5.77273	12.8154	2.74944	10.0275	7.02221	0.00145404	8.5691e-09	1.09508e-36	0.00600586	2.70335e-23	2.69555e-12	0.00362816	2.09324e-08	5.13934e-36	0.0102441	1.16635e-22	1.68072e-11	-2.5866	8.5756	72.0388	-3.5268	41.6638	17.052	3.1837	5.75686	12.6517	2.74746	9.94308	6.99275
ENSG00000136045	PWP1	-0.035012	-0.0437519	0.0139561	-0.00873985	0.0489681	0.057708	3.65997	3.65997	3.65997	3.65997	3.65997	3.65997	-3.18617	-3.74609	1.16652	-0.749595	4.191	4.76305	0.00145709	0.00018301	0.243496	0.453561	2.86231e-05	2.00295e-06	0.00363529	0.000318802	0.269733	0.513152	4.8982e-05	6.08414e-06	-2.56837	-0.975492	-7.48682	-6.98699	0.913456	3.9346	-3.1831	-3.74138	1.16629	-0.749492	4.18415	4.75313
ENSG00000221571	RNU6ATAC35P	0.209885	0.589322	0.613612	0.379437	0.403727	0.0242891	-2.93824	-2.93824	-2.93824	-2.93824	-2.93824	-2.93824	3.18471	8.47476	8.58199	5.41743	5.70866	0.331839	0.00146384	3.60899e-17	1.47445e-17	6.53274e-08	1.25318e-08	0.740035	0.00365164	1.46951e-16	3.84046e-17	2.15855e-07	2.6886e-08	0.785033	-2.59216	27.4888	28.2015	7.25904	8.34996	-7.27713	3.18176	8.42495	8.52914	5.40357	5.69233	0.331808
ENSG00000224505	AC138150.1	0.0886768	0.154465	0.0725519	0.0657885	-0.0161249	-0.0819135	0.4031	0.4031	0.4031	0.4031	0.4031	0.4031	3.18452	5.23802	2.36222	2.20209	-0.528511	-2.58729	0.00146441	1.72823e-07	0.0182278	0.0277335	0.597184	0.00972058	0.00365258	3.86965e-07	0.0227308	0.0419087	0.630724	0.0166922	-2.60647	5.64636	-5.40237	-4.87802	-7.69695	-3.99272	3.18165	5.22642	2.36096	2.20104	-0.528454	-2.58561
ENSG00000129657	SEC14L1	0.0652394	-0.136231	-0.198023	-0.20147	-0.263263	-0.0617926	6.9784	6.9784	6.9784	6.9784	6.9784	6.9784	3.18448	-6.30464	-9.03664	-9.36638	-12.3171	-2.80071	0.00146566	3.32012e-10	2.84076e-19	1.48466e-20	5.386e-34	0.00513387	0.00365522	8.91047e-10	7.85697e-19	1.94483e-19	3.47213e-33	0.00930484	-2.56728	11.7503	32.0605	35.7388	65.9718	-3.43404	3.1814	-6.28304	-8.97472	-9.29409	-12.1552	-2.79851
ENSG00000213058	AL365357.1	0.142594	0.319939	0.499593	0.177344	0.356999	0.179655	-3.44316	-3.44316	-3.44316	-3.44316	-3.44316	-3.44316	3.18464	6.6488	10.1068	3.75926	7.53233	3.65975	0.00146677	3.58714e-11	1.39954e-23	0.000174251	6.88749e-14	0.000257609	0.0036575	1.02124e-10	4.4524e-23	0.000375727	1.95669e-13	0.000578254	-2.53033	13.9724	41.8998	-0.216538	20.2162	-0.629295	3.18118	6.6202	10.0084	3.75369	7.49	3.65457
ENSG00000071537	SEL1L	0.043525	-0.00956985	-0.0730518	-0.0530948	-0.116577	-0.0634819	4.598	4.598	4.598	4.598	4.598	4.598	3.18266	-0.661659	-4.95675	-3.67365	-8.08254	-4.25314	0.00147465	0.508241	7.55973e-07	0.000243463	9.25085e-16	2.17531e-05	0.00367667	0.554519	1.25655e-06	0.000515041	2.90569e-15	5.73824e-05	-2.58341	-7.75977	4.04829	-0.57171	24.4336	1.64939	3.17963	-0.66158	-4.9464	-3.66904	-8.03641	-4.24609
ENSG00000164338	UTP15	-0.0594809	-0.000691222	0.0267421	0.0587896	0.0862229	0.0274333	1.53008	1.53008	1.53008	1.53008	1.53008	1.53008	-3.18239	-0.0349518	1.30633	2.94106	4.23868	1.30037	0.00147551	0.972121	0.191543	0.00329638	2.31853e-05	0.193577	0.00367833	0.976009	0.215124	0.00587772	4e-05	0.247749	-2.60652	-8.00061	-7.33582	-2.98578	1.11153	-6.48116	-3.17946	-0.0349489	1.30603	2.93866	4.23178	1.30007
ENSG00000114331	ACAP2	0.0537131	0.137902	0.0824871	0.0841892	0.028774	-0.0554152	6.38953	6.38953	6.38953	6.38953	6.38953	6.38953	3.18217	7.7446	4.56481	4.73601	1.62798	-3.0341	0.00147702	1.29742e-14	5.1953e-06	2.28432e-06	0.103638	0.00243397	0.00368161	4.56329e-14	8.22994e-06	6.31704e-06	0.124395	0.00469052	-2.58394	21.6981	2.19218	3.84798	-6.52715	-2.76255	3.17916	7.70608	4.55674	4.72649	1.62747	-3.03143
ENSG00000161013	MGAT4B	-0.0617583	-0.112931	-0.143792	-0.0511728	-0.0820335	-0.0308607	5.37818	5.37818	5.37818	5.37818	5.37818	5.37818	-3.18208	-5.5135	-6.90925	-2.50561	-4.03312	-1.46872	0.00147766	3.81797e-08	5.92758e-12	0.0122793	5.6484e-05	0.142019	0.00368271	8.92788e-08	1.24283e-11	0.0198306	9.44863e-05	0.188689	-2.57838	7.13376	15.4833	-4.15011	0.257806	-6.26002	-3.17904	-5.49907	-6.88138	-2.50401	-4.02704	-1.46831
ENSG00000168546	GFRA2	-0.186828	-0.437458	-0.432709	-0.250629	-0.245881	0.00474828	-2.18121	-2.18121	-2.18121	-2.18121	-2.18121	-2.18121	-3.18183	-7.08813	-6.82183	-4.02531	-3.90204	0.072923	0.00147829	1.69106e-12	1.09707e-11	5.83442e-05	9.75444e-05	0.941873	0.00368379	5.2296e-12	2.27363e-11	0.000134214	0.000159834	0.95455	-2.6027	16.9008	14.8921	0.75731	-0.258305	-7.33218	-3.17891	-7.05784	-6.79315	-4.01941	-3.89662	0.0729166
ENSG00000262979	AC124319.1	0.23849	0.0969743	0.556631	-0.141516	0.31814	0.459656	-3.42798	-3.42798	-3.42798	-3.42798	-3.42798	-3.42798	3.18172	1.22411	6.82623	-1.77207	3.94805	5.50461	0.00147879	0.221	1.04126e-11	0.0764844	8.06075e-05	4.01162e-08	0.00368454	0.260643	2.16034e-11	0.105902	0.000132903	1.51849e-07	-2.60695	-7.25274	14.9408	-5.72631	-0.0799608	7.69161	3.17881	1.22387	6.80068	-1.77146	3.94259	5.49034
ENSG00000134318	ROCK2	0.0650128	0.148174	0.297006	0.0831617	0.231993	0.148831	3.24864	3.24864	3.24864	3.24864	3.24864	3.24864	3.18106	6.83641	13.354	3.81567	10.5882	6.54385	0.0014824	9.74286e-12	1.34118e-39	0.0001386	9.78277e-26	7.04447e-11	0.00369304	2.86338e-11	6.78482e-39	0.000303357	4.61994e-25	3.69786e-10	-2.60481	15.1966	78.6741	-0.0509548	47.2376	13.8621	3.17811	6.81025	13.168	3.81065	10.4882	6.51971
ENSG00000089157	RPLP0	0.0842034	0.372385	0.505384	0.288182	0.421181	0.132999	11.582	11.582	11.582	11.582	11.582	11.582	3.18046	13.3853	17.9559	10.3765	15.2698	4.6755	0.00148585	1.01083e-39	1.52901e-68	8.64216e-25	1.13342e-50	3.06827e-06	0.00370115	1.25679e-38	1.6284e-67	1.77068e-23	1.33933e-49	9.08845e-06	-2.5876	78.9827	144.944	45.3904	104.335	3.50375	3.17743	13.1893	17.4963	10.2803	14.9712	4.6662
ENSG00000184831	APOO	0.0578847	-0.0264872	0.0414334	-0.0843719	-0.0164513	0.0679207	1.84019	1.84019	1.84019	1.84019	1.84019	1.84019	3.18035	-1.36272	2.06087	-4.33713	-0.834653	3.3157	0.00148664	0.173074	0.0394041	1.49423e-05	0.403985	0.000925852	0.00370264	0.208069	0.0477465	3.72745e-05	0.441423	0.00191036	-2.58789	-7.03771	-6.03212	2.0708	-7.46599	-1.83587	3.17728	-1.36239	2.05994	-4.32954	-0.834526	3.31214
ENSG00000234477	AC004231.1	0.226511	-0.593155	-0.321935	-0.819666	-0.548446	0.27122	-1.0188	-1.0188	-1.0188	-1.0188	-1.0188	-1.0188	3.18011	-7.85672	-4.1182	-10.7827	-7.10862	3.39129	0.00148725	5.39725e-15	3.92089e-05	1.29404e-26	1.47026e-12	0.000704981	0.00370366	1.9352e-14	5.89746e-05	3.37382e-25	3.89696e-12	0.00148312	-2.60344	22.5446	0.277069	49.5301	17.2001	-1.60077	3.17716	-7.81729	-4.11209	-10.6777	-7.07727	3.38763
ENSG00000166387	PPFIBP2	-0.05949	-0.160112	-0.292595	-0.100622	-0.233105	-0.132483	2.34971	2.34971	2.34971	2.34971	2.34971	2.34971	-3.17998	-8.00642	-14.1773	-5.04289	-11.568	-6.3269	0.00148864	1.68437e-15	3.55572e-44	4.87811e-07	2.92403e-30	2.90613e-10	0.00370662	6.24289e-15	2.04001e-43	1.45917e-06	1.63621e-29	1.42091e-09	-2.58306	23.689	88.7074	5.3419	57.3937	12.4858	-3.17689	-7.96262	-13.9413	-5.03105	-11.4311	-6.30371
ENSG00000186105	LRRC70	0.208909	0.403422	-0.0152502	0.194513	-0.224159	-0.418672	-2.18607	-2.18607	-2.18607	-2.18607	-2.18607	-2.18607	3.17918	5.79492	-0.212401	2.7797	-3.16962	-5.71258	0.00149197	7.5208e-09	0.831809	0.00547526	0.00154213	1.22439e-08	0.00371444	1.84626e-08	0.845736	0.00938759	0.00226466	4.94805e-08	-2.60385	8.69897	-8.15484	-3.43554	-2.82449	8.84421	3.17624	5.77886	-0.212383	2.77766	-3.16664	-5.69629
ENSG00000079785	DDX1	-0.0349655	-0.0252215	0.00828069	0.00974402	0.0432462	0.0335022	4.11653	4.11653	4.11653	4.11653	4.11653	4.11653	-3.17872	-2.16903	0.697996	0.83696	3.7141	2.77953	0.00149465	0.0301578	0.485233	0.402684	0.000207789	0.00547906	0.00372062	0.0408057	0.514709	0.463134	0.000331195	0.00987248	-2.59971	-5.63432	-7.94118	-6.9289	-0.970612	-3.49032	-3.17572	-2.16801	0.69791	0.836838	3.70935	2.77743
ENSG00000151553	FAM160B1	0.0633124	0.204935	0.10142	0.141623	0.0381077	-0.103515	4.715	4.715	4.715	4.715	4.715	4.715	3.17831	9.71603	4.71785	6.73181	1.81604	-4.767	0.00149681	5.394e-22	2.49066e-06	2.0142e-11	0.069468	1.96291e-06	0.0037255	2.85938e-21	4.0275e-06	9.76945e-11	0.0851788	5.96927e-06	-2.5924	38.4421	2.90707	15.1141	-6.19383	3.9446	3.1753	9.64047	4.70889	6.70499	1.81536	-4.75721
ENSG00000214212	C19orf38	0.0491306	0.155086	0.11336	0.105955	0.0642291	-0.0417261	7.69728	7.69728	7.69728	7.69728	7.69728	7.69728	3.17827	9.49938	6.84497	6.53203	3.98763	-2.50963	0.00149731	4.20203e-21	9.24165e-12	7.66361e-11	6.84274e-05	0.0121414	0.00372624	2.12289e-20	1.92205e-11	3.51853e-10	0.000113577	0.0205069	-2.58273	36.4029	15.0505	13.8111	0.0783122	-4.199	3.1752	9.42744	6.81784	6.50706	3.98169	-2.50801
ENSG00000065613	SLK	0.0383299	0.00565469	-0.0132266	-0.0326752	-0.0515565	-0.0188813	4.26454	4.26454	4.26454	4.26454	4.26454	4.26454	3.17774	0.443636	-1.01798	-2.56469	-4.04905	-1.43346	0.00149984	0.657338	0.30877	0.0103772	5.27944e-05	0.151836	0.00373206	0.695583	0.337081	0.0169979	8.85583e-05	0.199941	-2.59745	-7.87917	-7.66224	-4.00307	0.323665	-6.30797	3.17471	0.443592	-1.01781	-2.563	-4.0429	-1.43308
ENSG00000120686	UFM1	-0.0801665	0.104291	-0.00428752	0.184458	0.075879	-0.108579	4.1344	4.1344	4.1344	4.1344	4.1344	4.1344	-3.1768	3.91072	-0.157584	6.88905	2.83372	-3.91384	0.00150401	9.39689e-05	0.874794	6.80835e-12	0.00463166	9.28474e-05	0.00374192	0.000168176	0.88552	3.4526e-11	0.00649482	0.000223242	-2.61622	-0.370921	-8.18417	16.182	-3.84781	0.271361	-3.17391	3.90566	-0.157572	6.86162	2.83159	-3.90856
ENSG00000163781	TOPBP1	0.0427982	0.0737071	-0.00607714	0.0309088	-0.0488754	-0.0797842	3.4428	3.4428	3.4428	3.4428	3.4428	3.4428	3.1762	5.16189	-0.415354	2.15474	-3.39364	-5.34019	0.00150739	2.59924e-07	0.677911	0.0312626	0.000698855	9.99096e-08	0.00374985	5.74341e-07	0.70127	0.046787	0.00105903	3.5857e-07	-2.61742	5.26737	-8.10221	-4.97253	-2.10362	6.81017	3.17326	5.15041	-0.415315	2.15371	-3.39003	-5.32689
ENSG00000164347	GFM2	-0.0438815	-0.0642307	-0.124506	-0.0203492	-0.0806244	-0.0602752	2.565	2.565	2.565	2.565	2.565	2.565	-3.17606	-4.38351	-8.24183	-1.37582	-5.39318	-3.88174	0.00150778	1.20582e-05	2.45296e-16	0.168981	7.46064e-08	0.000105935	0.00375033	2.33738e-05	6.10693e-16	0.215493	1.5232e-07	0.000252671	-2.62967	1.57141	25.4388	-6.3472	6.62174	0.157452	-3.17318	-4.37653	-8.19757	-1.37549	-5.37971	-3.87658
ENSG00000101842	VSIG1	-0.0570689	-0.0714044	-0.0560404	-0.0143355	0.00102857	0.0153641	2.31978	2.31978	2.31978	2.31978	2.31978	2.31978	-3.17602	-3.7107	-2.81886	-0.747206	0.0530784	0.762533	0.00150917	0.000210527	0.00485181	0.455002	0.957673	0.445807	0.00375301	0.000364577	0.00633711	0.514505	0.962788	0.511092	-2.59464	-1.09381	-4.17891	-6.97612	-7.8093	-7.00609	-3.17292	-3.70604	-2.81671	-0.747101	0.0530735	0.762424
ENSG00000227908	AC016596.1	0.193433	0.387869	0.391101	0.194436	0.197668	0.00323197	-2.8221	-2.8221	-2.8221	-2.8221	-2.8221	-2.8221	3.17582	6.05761	5.94665	3.00795	3.02526	0.047853	0.00150926	1.55454e-09	3.06955e-09	0.00265265	0.00250601	0.961837	0.00375301	3.99217e-09	5.7334e-09	0.00479577	0.00361203	0.969822	-2.62576	10.2264	9.37931	-2.79411	-3.28441	-7.33827	3.1729	6.0386	5.92783	3.00536	3.02262	0.0478488
ENSG00000230747	AC021188.1	-0.123547	-0.145134	-0.190113	-0.021587	-0.066566	-0.044979	-0.680303	-0.680303	-0.680303	-0.680303	-0.680303	-0.680303	-3.17544	-3.56824	-4.53469	-0.523687	-1.58382	-1.03769	0.00151111	0.000365654	6.05576e-06	0.600539	0.113347	0.299512	0.00375713	0.000617538	9.56563e-06	0.652951	0.135332	0.363349	-2.63167	-1.66773	2.03675	-7.16244	-6.59419	-6.8031	-3.17254	-3.56371	-4.52443	-0.523626	-1.58333	-1.03748
ENSG00000172247	C1QTNF4	0.194436	0.00293799	-0.298275	-0.191498	-0.49271	-0.301213	-2.27557	-2.27557	-2.27557	-2.27557	-2.27557	-2.27557	3.17507	0.0456473	-4.51799	-2.95752	-7.52565	-4.45464	0.00151353	0.963595	6.52272e-06	0.00312735	7.03672e-14	8.74346e-06	0.00376264	0.968948	1.02851e-05	0.00559434	1.99788e-13	2.4322e-05	-2.61482	-7.99091	1.97766	-2.93374	20.172	2.52042	3.17208	0.0456432	-4.5087	-2.95493	-7.48718	-4.44612
ENSG00000169193	CCDC126	0.0676543	0.279499	0.080525	0.211844	0.0128708	-0.198974	3.87374	3.87374	3.87374	3.87374	3.87374	3.87374	3.17463	12.3769	3.4882	9.37874	0.569143	-8.49228	0.00151587	2.34412e-34	0.000493184	1.30847e-20	0.569303	3.20257e-17	0.00376795	2.26286e-33	0.000692452	1.71881e-19	0.604091	3.36038e-16	-2.60992	66.6428	-2.10863	35.8756	-7.67704	28.1606	3.17163	12.223	3.48443	9.30752	0.569078	-8.43893
ENSG00000125995	ROMO1	0.0665172	0.310973	0.44489	0.244456	0.378372	0.133916	5.28903	5.28903	5.28903	5.28903	5.28903	5.28903	3.17444	14.071	19.8106	11.0568	17.1805	5.88152	0.00151662	1.26848e-43	2.40251e-82	7.15249e-28	4.15588e-63	4.52394e-09	0.00376933	1.87424e-42	3.63544e-81	2.17159e-26	7.56273e-62	1.93103e-08	-2.61353	87.9996	176.863	52.4463	133.171	9.7956	3.17148	13.8502	19.2224	10.9433	16.7684	5.8638
ENSG00000023892	DEF6	-0.0448232	-0.227204	-0.336492	-0.18238	-0.291668	-0.109288	6.48295	6.48295	6.48295	6.48295	6.48295	6.48295	-3.17374	-15.2387	-22.237	-12.2932	-19.7748	-7.17588	0.00152086	1.59299e-50	2.02933e-101	7.18175e-34	1.37575e-81	9.15905e-13	0.00377936	3.10741e-49	4.71605e-100	4.5672e-32	4.64106e-80	6.0178e-12	-2.59997	103.494	219.453	65.9971	174.984	18.0818	-3.17067	-14.9485	-21.3805	-12.1316	-19.1317	-7.14259
ENSG00000241889	AC079944.2	-0.165535	-0.557865	-0.673551	-0.39233	-0.508016	-0.115686	-1.62889	-1.62889	-1.62889	-1.62889	-1.62889	-1.62889	-3.17234	-10.0956	-11.8089	-7.06322	-9.03536	-1.98625	0.00152764	1.34754e-23	1.72737e-31	2.02501e-12	2.92448e-19	0.0471002	0.00379571	7.72883e-23	7.05184e-31	1.09223e-11	1.08048e-18	0.0702435	-2.62382	42.0822	59.9368	17.3534	32.3897	-5.35546	-3.16938	-10.0122	-11.6742	-7.03275	-8.97152	-1.9854
ENSG00000021776	AQR	-0.0382778	-0.0153073	0.0129774	0.0229705	0.0512552	0.0282847	3.2485	3.2485	3.2485	3.2485	3.2485	3.2485	-3.17194	-1.2024	0.995612	1.79011	3.9698	2.115	0.00152937	0.229299	0.319517	0.0735368	7.36347e-05	0.0345132	0.0037995	0.269568	0.348006	0.102159	0.000121855	0.0531025	-2.63811	-7.28107	-7.70606	-5.69643	0.000638091	-5.11377	-3.16905	-1.20217	0.995451	1.78948	3.96423	2.11402
ENSG00000230753	ZNF341-AS1	0.188559	0.414258	0.335616	0.225699	0.147058	-0.0786418	-2.44246	-2.44246	-2.44246	-2.44246	-2.44246	-2.44246	3.17144	6.70404	5.32242	3.62135	2.32783	-1.21017	0.001533	2.56831e-11	1.14438e-07	0.000299302	0.0199995	0.226337	0.00380799	7.37767e-11	1.98817e-07	0.000624965	0.026255	0.284702	-2.63024	14.2728	5.88008	-0.779707	-5.14399	-6.61385	3.16836	6.66941	5.30216	3.6159	2.32636	-1.20985
ENSG00000240207	AC080013.1	0.166336	0.450725	0.585304	0.284389	0.418968	0.134579	-1.47946	-1.47946	-1.47946	-1.47946	-1.47946	-1.47946	3.17123	8.18533	10.3263	5.11339	7.42417	2.30904	0.00153319	4.0247e-16	1.53786e-24	3.37261e-07	1.48909e-13	0.0210141	0.00380799	1.54772e-15	5.05214e-24	1.03296e-06	4.14778e-13	0.0338238	-2.63775	25.1167	44.2113	5.67319	19.4444	-4.68109	3.16833	8.13782	10.2246	5.10134	7.38813	2.30773
ENSG00000137343	ATAT1	-0.116354	-0.122741	-0.25764	-0.00638714	-0.141286	-0.134899	0.237459	0.237459	0.237459	0.237459	0.237459	0.237459	-3.17043	-3.15097	-6.33307	-0.161809	-3.50394	-3.21929	0.00153442	0.00164005	2.68584e-10	0.871465	0.000463774	0.001296	0.00381054	0.0025906	5.24626e-10	0.893149	0.000715932	0.00261282	-2.65367	-3.0549	11.75	-7.27809	-1.71573	-2.16811	-3.16809	-3.14869	-6.31591	-0.161798	-3.50085	-3.21686
ENSG00000254693	AC010768.1	0.176303	-0.380405	-0.401714	-0.556707	-0.578016	-0.0213092	-1.78211	-1.78211	-1.78211	-1.78211	-1.78211	-1.78211	3.17038	-6.47431	-6.61936	-9.39176	-9.6272	-0.342626	0.00153752	1.10123e-10	4.23876e-11	1.12887e-20	1.26835e-21	0.731904	0.00381739	3.0489e-10	8.57408e-11	1.49647e-19	5.16783e-21	0.777767	-2.64125	12.8114	13.5663	36.0537	37.8125	-7.27069	3.16751	-6.45236	-6.59548	-9.3232	-9.55231	-0.342594
ENSG00000274422	AC245060.5	0.178961	0.551289	0.607815	0.372329	0.428854	0.0565255	3.9427	3.9427	3.9427	3.9427	3.9427	3.9427	3.17049	9.20088	9.91693	6.21412	7.1528	0.909148	0.00153758	6.45117e-20	7.75621e-23	5.90788e-10	1.07474e-12	0.363348	0.00381739	3.03744e-19	2.41847e-22	2.46749e-09	2.86679e-12	0.429816	-2.62429	33.7399	40.1994	11.8286	17.4996	-6.9152	3.1675	9.13649	9.83757	6.19287	7.12058	0.909004
ENSG00000284948	AC107959.4	0.0862949	0.162601	-0.207938	0.0763059	-0.294233	-0.370539	1.48533	1.48533	1.48533	1.48533	1.48533	1.48533	3.17069	5.58643	-6.93267	2.64462	-10.0725	-12.2247	0.00153806	2.55558e-08	5.22413e-12	0.00822769	1.96789e-23	1.93254e-33	0.00381807	6.03894e-08	1.0979e-11	0.0137109	8.54127e-23	8.62039e-32	-2.59205	7.55742	15.6624	-3.76478	41.8576	64.9566	3.16741	5.56944	-6.89935	2.64258	-9.97465	-12.0503
ENSG00000128159	TUBGCP6	-0.0959917	-0.233721	-0.31038	-0.137729	-0.214388	-0.076659	4.58596	4.58596	4.58596	4.58596	4.58596	4.58596	-3.17023	-7.31252	-9.53863	-4.29298	-6.69552	-2.31195	0.00153844	3.3171e-13	2.78774e-21	1.81892e-05	2.55757e-11	0.0208478	0.0038185	1.0749e-12	8.27965e-21	4.48806e-05	6.36484e-11	0.0335848	-2.63789	18.5251	36.719	1.86301	14.3952	-4.68638	-3.16733	-7.28086	-9.4704	-4.28603	-6.67003	-2.31073
ENSG00000143228	NUF2	0.149467	0.240595	0.241099	0.091128	0.0916322	0.000504209	-1.08691	-1.08691	-1.08691	-1.08691	-1.08691	-1.08691	3.16949	4.86644	4.72818	1.82031	1.79937	0.0095893	0.00154215	1.19645e-06	2.38246e-06	0.0688147	0.0720647	0.99235	0.00382722	2.51531e-06	3.85718e-06	0.0961313	0.0882249	0.994198	-2.65016	3.77644	2.93119	-5.64794	-6.23057	-7.3384	3.16663	4.85622	4.71794	1.81963	1.79871	0.00958844
ENSG00000255026	AC136475.3	-0.115003	-0.325473	-0.599662	-0.21047	-0.484659	-0.274189	2.10028	2.10028	2.10028	2.10028	2.10028	2.10028	-3.1689	-8.39879	-14.9518	-5.41248	-12.3099	-6.69538	0.00154588	6.81874e-17	7.88952e-49	6.72404e-08	5.7052e-34	2.57801e-11	0.00383596	2.72634e-16	5.08604e-48	2.21825e-07	3.67287e-33	1.43321e-10	-2.63354	26.85	99.5282	7.24227	65.967	14.8472	-3.16593	-8.35013	-14.6863	-5.39839	-12.1504	-6.66886
ENSG00000124006	OBSL1	-0.201651	-0.234949	-0.415117	-0.0332974	-0.213466	-0.180168	-2.70636	-2.70636	-2.70636	-2.70636	-2.70636	-2.70636	-3.168	-3.51473	-6.04767	-0.493228	-3.12692	-2.55427	0.00155022	0.00044672	1.66048e-09	0.621889	0.00178392	0.010692	0.00384623	0.000748819	3.1354e-09	0.673054	0.00260537	0.0182158	-2.65081	-1.8474	9.97637	-7.17259	-2.97359	-4.09395	-3.16511	-3.51082	-6.02795	-0.493176	-3.12403	-2.55261
ENSG00000165732	DDX21	0.091539	0.144573	0.389211	0.0530337	0.297672	0.244638	5.51664	5.51664	5.51664	5.51664	5.51664	5.51664	3.16638	4.73986	12.5631	1.73558	9.78693	7.77297	0.00155892	2.23487e-06	2.32947e-35	0.0827406	2.76429e-22	1.04685e-14	0.0038673	4.60024e-06	1.05841e-34	0.113845	1.15275e-21	8.4575e-14	-2.64572	3.19568	69.001	-5.78817	39.3515	22.4967	3.16349	4.73094	12.4092	1.735	9.70885	7.73343
ENSG00000172322	CLEC12A	0.0553378	0.27571	0.249741	0.220372	0.194403	-0.0259692	6.75408	6.75408	6.75408	6.75408	6.75408	6.75408	3.16669	14.7797	13.179	12.1323	10.7821	-1.39706	0.00156043	1.78164e-47	2.07987e-38	5.90819e-33	1.5907e-26	0.162519	0.00387054	3.04058e-46	1.01719e-37	3.34987e-31	7.69553e-26	0.212404	-2.57422	96.5751	75.724	63.8733	48.9039	-6.32482	3.1632	14.4735	12.9594	11.9578	10.6585	-1.39665
ENSG00000224786	CETN4P	0.194488	0.637755	0.754361	0.443267	0.559873	0.116606	-2.8085	-2.8085	-2.8085	-2.8085	-2.8085	-2.8085	3.16551	10.0676	11.6985	6.90353	8.58146	1.7422	0.00156435	2.67881e-23	1.82541e-30	6.61157e-12	1.61618e-17	0.0816129	0.00387974	1.51748e-22	7.2067e-30	3.35824e-11	5.50541e-17	0.115519	-2.6633	41.8077	58.7136	16.2406	28.4887	-5.85042	3.16247	9.94399	11.4719	6.86581	8.51851	1.7414
ENSG00000282386	AL358472.4	0.157646	0.39657	0.472015	0.238923	0.314369	0.0754451	-1.31079	-1.31079	-1.31079	-1.31079	-1.31079	-1.31079	3.16424	7.5236	8.62974	4.48228	5.80755	1.34358	0.00156733	6.62658e-14	8.92564e-18	7.60502e-06	6.86474e-09	0.179166	0.00388663	2.2435e-13	2.33973e-17	1.9754e-05	1.49649e-08	0.231604	-2.66868	20.0592	28.6592	2.68366	8.92384	-6.43153	3.16192	7.49506	8.58702	4.47601	5.7942	1.34333
ENSG00000148824	MTG1	-0.057171	-0.0133875	0.0793498	0.0437834	0.136521	0.0927374	2.63672	2.63672	2.63672	2.63672	2.63672	2.63672	-3.16405	-0.695101	3.99391	2.26484	6.99812	4.57207	0.0015715	0.487045	6.65012e-05	0.0235948	3.20369e-12	5.02955e-06	0.00389616	0.533496	9.87083e-05	0.0361479	8.33652e-12	1.44632e-05	-2.65178	-7.7393	-0.219936	-4.72147	16.4337	3.05928	-3.16115	-0.695017	3.98847	2.26366	6.96849	4.56355
ENSG00000196189	SEMA4A	0.0739855	-0.193263	-0.401218	-0.267249	-0.475203	-0.207955	5.45081	5.45081	5.45081	5.45081	5.45081	5.45081	3.16416	-7.84003	-16.0354	-10.8899	-19.4446	-8.2447	0.00157175	6.29657e-15	1.86201e-55	4.50221e-27	4.73608e-79	2.53178e-16	0.00389616	2.25122e-14	1.41618e-54	1.24632e-25	1.47603e-77	2.41675e-15	-2.62904	22.3992	114.638	50.5134	168.987	26.1095	3.1611	-7.79786	-15.6868	-10.7753	-18.8247	-8.19377
ENSG00000232098	AC012313.1	-0.0892045	-0.179274	-0.199455	-0.0900694	-0.11025	-0.0201808	0.959095	0.959095	0.959095	0.959095	0.959095	0.959095	-3.16391	-5.9798	-6.39659	-2.97553	-3.5739	-0.629605	0.00157179	2.48143e-09	1.82659e-10	0.00294784	0.000357272	0.529001	0.00389616	6.2918e-09	3.59927e-10	0.00528932	0.000557606	0.591185	-2.66268	9.77206	12.1433	-2.87872	-1.46238	-7.11632	-3.16109	-5.96267	-6.37525	-2.97312	-3.56979	-0.629531
ENSG00000198932	GPRASP1	-0.0984885	-0.178957	-0.265688	-0.0804688	-0.1672	-0.0867307	0.834543	0.834543	0.834543	0.834543	0.834543	0.834543	-3.16381	-5.38316	-7.68313	-2.40762	-4.91467	-2.45136	0.00157288	7.86553e-08	2.07782e-14	0.0161181	9.39142e-07	0.0142908	0.00389833	1.80123e-07	4.81567e-14	0.0254344	1.79094e-06	0.0238125	-2.65134	6.42952	21.051	-4.38518	4.19589	-4.31238	-3.16089	-5.37019	-7.64572	-2.40623	-4.90398	-2.44987
ENSG00000183298	RPSAP19	0.106747	0.362499	0.497995	0.255752	0.391247	0.135496	-0.269551	-0.269551	-0.269551	-0.269551	-0.269551	-0.269551	3.16377	10.0846	13.3275	7.07464	10.6394	3.54728	0.00157311	1.48631e-23	1.99048e-39	1.86597e-12	5.89674e-26	0.000395429	0.00389839	8.51442e-23	1.00264e-38	1.01021e-11	2.80233e-25	0.000862621	-2.65171	41.9819	78.0673	17.4373	47.662	-1.05309	3.16085	10.0025	13.1381	7.04415	10.536	3.54312
ENSG00000271725	AC103858.1	0.237163	-0.44053	-0.0987616	-0.677692	-0.335924	0.341768	-1.95298	-1.95298	-1.95298	-1.95298	-1.95298	-1.95298	3.16342	-5.56032	-1.20693	-8.47618	-4.14996	4.07478	0.0015746	2.91637e-08	0.227552	3.58237e-17	3.41846e-05	4.72557e-05	0.00390157	6.86994e-08	0.253323	3.22037e-16	5.82081e-05	0.0001187	-2.66492	7.37558	-7.46296	28.1101	0.736507	0.918635	3.16057	-5.54638	-1.20669	-8.42582	-4.14363	4.0688
ENSG00000271590	AC108463.3	0.196349	0.257262	0.373029	0.0609132	0.17668	0.115766	-1.73289	-1.73289	-1.73289	-1.73289	-1.73289	-1.73289	3.16285	3.89954	5.45999	0.917727	2.62959	1.65948	0.0015779	9.84058e-05	5.1369e-08	0.358836	0.0085936	0.0971265	0.00390925	0.000175749	9.06847e-08	0.419054	0.0117358	0.134891	-2.65969	-0.40903	6.6558	-6.85884	-4.38323	-5.94805	3.15996	3.89449	5.44651	0.917585	2.62781	1.65895
ENSG00000171681	ATF7IP	-0.0435009	-0.153224	-0.188611	-0.109723	-0.14511	-0.0353869	3.94566	3.94566	3.94566	3.94566	3.94566	3.94566	-3.16119	-10.5311	-12.6948	-7.52098	-9.93597	-2.33946	0.00158715	1.68778e-25	4.95713e-36	7.19046e-14	6.69703e-23	0.0193789	0.00393128	1.05727e-24	2.29609e-35	4.5712e-13	2.85408e-22	0.0314744	-2.65943	46.4763	70.3845	20.6312	40.7077	-4.6115	-3.15826	-10.4366	-12.5325	-7.48435	-9.85233	-2.33816
ENSG00000185201	IFITM2	-0.0809108	-0.321134	-0.480909	-0.240223	-0.399999	-0.159776	10.6717	10.6717	10.6717	10.6717	10.6717	10.6717	-3.16124	-11.8824	-17.5446	-8.93743	-14.9895	-5.79897	0.00158721	7.53514e-32	1.05441e-65	6.98749e-19	5.98015e-49	7.40463e-09	0.00393128	6.44149e-31	1.05575e-64	7.5855e-18	6.64524e-48	3.07761e-08	-2.63971	60.8864	137.951	31.9472	100.184	9.31675	-3.15825	-11.7445	-17.1199	-8.87509	-14.7051	-5.78148
ENSG00000113360	DROSHA	-0.0685078	-0.130933	-0.198265	-0.0624247	-0.129757	-0.0673327	1.69104	1.69104	1.69104	1.69104	1.69104	1.69104	-3.16057	-5.67367	-8.27997	-2.6818	-5.4864	-2.7378	0.00159	1.52344e-08	1.79984e-16	0.00736253	4.44666e-08	0.00622183	0.00393758	3.65456e-08	4.50236e-16	0.0123545	9.21343e-08	0.011093	-2.67308	8.01067	25.7311	-3.70362	7.13182	-3.58729	-3.15774	-5.6589	-8.23472	-2.67999	-5.47213	-2.73586
ENSG00000041880	PARP3	-0.0621502	0.0669708	0.244812	0.129121	0.306962	0.177841	2.08567	2.08567	2.08567	2.08567	2.08567	2.08567	-3.16072	3.19921	11.312	6.13539	14.3991	8.02813	0.00159017	0.00139246	4.47675e-29	9.68111e-10	2.13557e-45	1.44272e-15	0.00393758	0.0022185	1.69558e-28	3.95909e-09	2.09157e-44	1.26965e-14	-2.66308	-2.87793	54.4553	11.3488	92.2907	24.4421	-3.1577	3.19621	11.1917	6.11458	14.1406	7.98175
ENSG00000099904	ZDHHC8	-0.109489	-0.186808	-0.281703	-0.0773186	-0.172214	-0.0948956	2.47704	2.47704	2.47704	2.47704	2.47704	2.47704	-3.15919	-5.07455	-7.41185	-2.08028	-4.58188	-2.42842	0.00159471	4.07224e-07	1.5303e-13	0.0375679	4.75807e-06	0.0152114	0.00394827	8.86606e-07	3.42404e-13	0.0552698	8.63619e-06	0.025223	-2.6845	4.81749	19.0612	-5.13616	2.6094	-4.39523	-3.15687	-5.06555	-7.3845	-2.07954	-4.57518	-2.42731
ENSG00000262514	AC020978.6	0.215539	-0.166776	0.221211	-0.382315	0.00567283	0.387988	-3.8529	-3.8529	-3.8529	-3.8529	-3.8529	-3.8529	3.15895	-2.30914	2.97485	-5.25446	0.0773273	5.09973	0.00159881	0.0209994	0.00295333	1.58702e-07	0.938368	3.61084e-07	0.00395793	0.0290059	0.00392387	5.03184e-07	0.945855	1.20729e-06	-2.67841	-5.33746	-3.77466	6.40432	-7.84339	5.57197	3.15612	-2.30799	2.97255	-5.24217	0.0773208	5.08841
ENSG00000224032	EPB41L4A-AS1	0.0772445	0.310067	0.437509	0.232823	0.360265	0.127442	5.23789	5.23789	5.23789	5.23789	5.23789	5.23789	3.15849	12.0138	16.6772	9.03195	14.0288	4.80141	0.00160215	1.65871e-32	8.34445e-60	3.02277e-19	2.74303e-43	1.65662e-06	0.00396566	1.46246e-31	7.11394e-59	3.41335e-18	2.46938e-42	5.09629e-06	-2.6582	62.4529	124.771	32.7917	87.3613	4.10137	3.15552	11.8718	16.3103	8.96788	13.7947	4.79135
ENSG00000148248	SURF4	-0.0396325	-0.141088	-0.193798	-0.101456	-0.154165	-0.0527092	5.67922	5.67922	5.67922	5.67922	5.67922	5.67922	-3.15774	-10.6679	-14.4358	-7.67391	-11.7138	-3.87655	0.00160633	4.21485e-26	9.8838e-46	2.27257e-14	5.48702e-31	0.000108335	0.00397546	2.72554e-25	5.89334e-45	1.51968e-13	3.16736e-30	0.000258009	-2.66337	47.8573	92.626	21.7622	59.2084	0.124877	-3.15476	-10.5675	-14.1947	-7.63418	-11.5755	-3.87112
ENSG00000253320	AZIN1-AS1	0.0532234	-0.0326792	-0.124407	-0.0859026	-0.17763	-0.0917275	1.98669	1.98669	1.98669	1.98669	1.98669	1.98669	3.15776	-1.82796	-6.75852	-4.79612	-9.79205	-4.87755	0.00160653	0.0676627	1.71024e-11	1.70485e-06	2.83818e-22	1.13725e-06	0.00397546	0.0867425	3.51842e-11	4.79344e-06	1.18304e-21	3.57569e-06	-2.65855	-6.30292	14.4728	4.13608	39.2264	4.48758	3.15472	-1.82725	-6.72884	-4.78559	-9.70616	-4.86627
ENSG00000144848	ATG3	0.0355322	0.0675872	0.0356096	0.032055	7.74345e-05	-0.0319776	7.37984	7.37984	7.37984	7.37984	7.37984	7.37984	3.15695	5.70991	2.97175	2.71745	0.00660692	-2.64593	0.00161077	1.24366e-08	0.0029854	0.00661887	0.994729	0.00819191	0.00398544	3.00444e-08	0.00396508	0.0112204	0.995416	0.0142808	-2.6556	8.22132	-3.77709	-3.60254	-7.8471	-3.85718	3.15395	5.69363	2.96924	2.71544	0.00660634	-2.64406
ENSG00000223511	AL683807.1	-0.132003	-0.143511	-0.163926	-0.0115076	-0.0319233	-0.0204157	-0.34337	-0.34337	-0.34337	-0.34337	-0.34337	-0.34337	-3.15685	-3.21795	-3.56385	-0.259566	-0.710583	-0.438498	0.00161218	0.0013063	0.000372048	0.795219	0.477405	0.661061	0.00398839	0.00208795	0.000526812	0.827622	0.513612	0.71471	-2.64094	-2.78163	-1.8034	-7.21263	-7.54749	-7.19206	-3.15369	-3.21459	-3.55916	-0.259539	-0.710482	-0.438448
ENSG00000174442	ZWILCH	-0.0821834	-0.0287399	-0.0801972	0.0534435	0.00198618	-0.0514573	0.636205	0.636205	0.636205	0.636205	0.636205	0.636205	-3.15642	-1.04098	-2.78757	1.91097	0.0695518	-1.73527	0.00161253	0.297962	0.00534243	0.0561007	0.944555	0.0827953	0.00398874	0.341981	0.00695765	0.079915	0.951153	0.116999	-2.69569	-7.46584	-4.30854	-5.47292	-7.83363	-5.82322	-3.15363	-1.04081	-2.78563	1.91025	0.0695459	-1.73469
ENSG00000225484	NUTM2B-AS1	0.0401725	0.100172	0.0961677	0.06	0.0559952	-0.00400478	3.70455	3.70455	3.70455	3.70455	3.70455	3.70455	3.15611	7.36733	6.9039	4.4674	4.16505	-0.287514	0.00161644	2.28247e-13	6.24159e-12	8.24764e-06	3.21207e-05	0.773741	0.00399787	7.46571e-13	1.30808e-11	2.12822e-05	5.47979e-05	0.815017	-2.63707	18.8905	15.4644	2.64893	0.82323	-7.25755	3.15292	7.33111	6.87402	4.45865	4.15789	-0.287485
ENSG00000237424	FOXD2-AS1	-0.16361	-0.348366	-0.419885	-0.184756	-0.256275	-0.0715186	-0.670917	-0.670917	-0.670917	-0.670917	-0.670917	-0.670917	-3.15425	-6.34471	-7.34602	-3.32288	-4.52419	-1.21673	0.00162185	2.49232e-10	2.48936e-13	0.000899443	6.24967e-06	0.223785	0.00401074	6.74267e-10	5.51746e-13	0.00175397	1.12556e-05	0.281793	-2.70259	11.9942	18.5848	-1.80343	2.35271	-6.59035	-3.15195	-6.32746	-7.31948	-3.32023	-4.51776	-1.21653
ENSG00000004142	POLDIP2	0.0541922	-0.00284371	0.0905158	-0.0570359	0.0363236	0.0933595	5.35093	5.35093	5.35093	5.35093	5.35093	5.35093	3.15479	-0.1568	4.9099	-3.14472	2.0111	4.99736	0.00162226	0.875412	9.58391e-07	0.00167913	0.0444064	6.1546e-07	0.00401123	0.892336	1.58322e-06	0.00313757	0.0559734	1.99852e-06	-2.67539	-7.97263	3.81335	-2.36503	-5.83302	5.04985	3.15187	-0.156787	4.9	-3.1418	2.01023	4.9863
ENSG00000260093	AC034111.1	0.166702	0.122637	0.463113	-0.0440652	0.29641	0.340476	-0.835473	-0.835473	-0.835473	-0.835473	-0.835473	-0.835473	3.15362	2.17965	7.9184	-0.777843	5.15038	5.69462	0.0016283	0.0293567	3.31363e-15	0.436723	2.77041e-07	1.35769e-08	0.00402562	0.0397647	7.9127e-15	0.496579	5.46591e-07	5.45626e-08	-2.68913	-5.61529	22.8629	-6.97489	5.365	8.75444	3.15079	2.17866	7.87849	-0.777739	5.13843	5.67864
ENSG00000280121	AC010335.3	0.178867	-0.0351331	0.0469095	-0.214	-0.131958	0.0820426	-0.842724	-0.842724	-0.842724	-0.842724	-0.842724	-0.842724	3.15288	-0.583011	0.748387	-3.51828	-2.13369	1.2772	0.00163224	0.559927	0.454282	0.000440697	0.0329494	0.20163	0.00403485	0.603877	0.484033	0.00089815	0.042133	0.257008	-2.69853	-7.82694	-7.89926	-1.13205	-5.56151	-6.50718	3.15008	-0.58295	0.748295	-3.51443	-2.1327	1.27692
ENSG00000197136	PCNX3	-0.0985472	-0.151744	-0.252095	-0.0531969	-0.153548	-0.100351	4.15039	4.15039	4.15039	4.15039	4.15039	4.15039	-3.15184	-4.59348	-7.48145	-1.60251	-4.62571	-2.91726	0.00163526	4.50236e-06	9.10475e-14	0.109127	3.85942e-06	0.00355223	0.00404178	9.02677e-06	2.05353e-13	0.145875	7.0561e-06	0.00663562	-2.69821	2.51259	19.5641	-6.01176	2.79848	-3.11069	-3.14954	-4.58673	-7.45328	-1.60213	-4.61881	-2.91541
ENSG00000255823	MTRNR2L8	-0.133848	-0.0238194	-0.0696766	0.110028	0.0641711	-0.0458572	-1.3126	-1.3126	-1.3126	-1.3126	-1.3126	-1.3126	-3.15209	-0.524917	-1.4828	2.42897	1.40008	-0.963692	0.00163777	0.59968	0.138235	0.0152041	0.161601	0.335284	0.00404744	0.641495	0.157944	0.0241134	0.18851	0.400723	-2.67155	-7.82139	-7.04748	-4.32327	-6.83316	-6.83571	-3.1491	-0.52486	-1.4824	2.42748	1.39971	-0.963525
ENSG00000010030	ETV7	-0.119342	-0.013051	0.514131	0.106291	0.633473	0.527182	2.28172	2.28172	2.28172	2.28172	2.28172	2.28172	-3.15176	-0.32981	12.721	2.68784	15.806	12.7547	0.00164094	0.741579	1.38875e-35	0.00724676	1.37701e-53	5.52065e-36	0.00405474	0.77265	6.35743e-35	0.0121765	1.81011e-52	3.20743e-34	-2.66604	-7.91964	70.2144	-3.67916	111.133	71.1871	-3.14853	-0.329764	12.4506	2.68529	15.4112	12.524
ENSG00000230291	AC078817.1	0.15219	0.476128	0.609116	0.323938	0.456927	0.132988	-1.95405	-1.95405	-1.95405	-1.95405	-1.95405	-1.95405	3.15109	9.31606	11.5377	6.28829	8.76425	2.46096	0.00164253	2.20511e-20	3.47854e-30	3.67708e-10	3.11314e-18	0.0139132	0.00405814	1.07037e-19	1.3602e-29	1.57027e-09	1.09844e-17	0.0232306	-2.70038	34.8055	57.0435	12.2848	30.0824	-4.31363	3.14825	9.25191	11.416	6.26715	8.70726	2.4595
ENSG00000186715	MST1L	-0.202305	-0.102067	-0.0326301	0.100238	0.169675	0.0694369	-3.24836	-3.24836	-3.24836	-3.24836	-3.24836	-3.24836	-3.15047	-1.4987	-0.465548	1.46773	2.46433	0.97311	0.0016465	0.134055	0.641573	0.142286	0.0137852	0.330581	0.00406743	0.164245	0.666573	0.185035	0.018409	0.396007	-2.68947	-6.85861	-8.06503	-6.20139	-4.80235	-6.84861	-3.14754	-1.4983	-0.465501	1.46733	2.46281	0.972945
ENSG00000274799	AC091948.1	0.254096	0.136768	0.421477	-0.117328	0.167381	0.284709	-3.88463	-3.88463	-3.88463	-3.88463	-3.88463	-3.88463	3.15	1.6042	4.80552	-1.36545	1.93172	3.17076	0.00164859	0.10877	1.61565e-06	0.172213	0.0534884	0.00153577	0.00407206	0.135147	2.63955e-06	0.21914	0.0666534	0.00305628	-2.70686	-6.71598	3.30905	-6.3612	-5.98512	-2.33554	3.14717	1.60375	4.79637	-1.36513	1.93096	3.16784
ENSG00000233072	RPS15AP6	0.223798	0.167216	0.519374	-0.0565827	0.295575	0.352158	-2.25216	-2.25216	-2.25216	-2.25216	-2.25216	-2.25216	3.14979	2.22244	6.68135	-0.745695	3.85172	4.42398	0.00164985	0.0263241	2.78952e-11	0.45591	0.000119781	1.00376e-05	0.00407461	0.0358737	5.68413e-11	0.515345	0.000194526	2.76928e-05	-2.70789	-5.53375	13.9808	-7.01018	-0.449377	2.39058	3.14695	2.2214	6.65727	-0.745599	3.84657	4.41636
ENSG00000267165	CHMP1B-AS1	0.220405	-0.0378059	0.00322582	-0.258211	-0.217179	0.0410317	-2.3492	-2.3492	-2.3492	-2.3492	-2.3492	-2.3492	3.14968	-0.510652	0.0421915	-3.45598	-2.87442	0.523657	0.00165021	0.60963	0.966349	0.000555774	0.00407605	0.600555	0.00407495	0.650918	0.969645	0.00111725	0.00574695	0.659252	-2.71028	-7.87248	-8.19144	-1.35301	-3.72371	-7.19588	3.14688	-0.510601	0.0421882	-3.45233	-2.87222	0.523602
ENSG00000140743	CDR2	-0.0570208	-0.111727	-0.0623881	-0.0547065	-0.00536734	0.0493391	2.79107	2.79107	2.79107	2.79107	2.79107	2.79107	-3.14986	-5.7909	-3.14222	-2.83851	-0.276443	2.44757	0.00165042	7.73964e-09	0.00169341	0.00456512	0.782229	0.0144436	0.00407495	1.89825e-08	0.00228573	0.007937	0.804627	0.024048	-2.68157	8.68697	-3.23218	-3.25714	-7.78301	-4.32754	-3.14685	-5.77403	-3.13932	-2.83622	-0.276416	2.44604
ENSG00000254469	AP002495.1	-0.0999631	-0.06636	0.202082	0.0336031	0.302046	0.268442	0.574233	0.574233	0.574233	0.574233	0.574233	0.574233	-3.14917	-1.9639	5.73179	0.983736	8.66583	7.40535	0.00165304	0.049628	1.08715e-08	0.325323	7.22493e-18	1.69046e-13	0.00408089	0.0649742	1.9761e-08	0.38515	2.50004e-17	1.20443e-12	-2.7138	-6.07254	8.16337	-6.80162	29.268	19.7781	-3.14638	-1.96316	5.71654	0.983578	8.61128	7.37124
ENSG00000078668	VDAC3	-0.0326503	-0.00169403	0.02886	0.0309563	0.0615103	0.030554	5.81743	5.81743	5.81743	5.81743	5.81743	5.81743	-3.14896	-0.154897	2.59897	2.83074	5.65265	2.716	0.0016548	0.876913	0.00939463	0.00467556	1.73165e-08	0.00664627	0.00408472	0.89343	0.0120139	0.00812076	3.67865e-08	0.0117894	-2.69336	-7.97356	-4.81975	-3.2972	8.02634	-3.67351	-3.14607	-0.154884	2.59735	2.82858	5.63687	2.71407
ENSG00000197386	HTT	-0.0527894	-0.135243	-0.0990202	-0.0824536	-0.0462308	0.0362228	3.67039	3.67039	3.67039	3.67039	3.67039	3.67039	-3.14851	-7.62076	-5.45423	-4.62597	-2.58693	1.95501	0.00165723	3.33206e-14	5.30178e-08	3.88853e-06	0.00973118	0.0506763	0.00409017	1.1466e-13	9.35427e-08	1.04419e-05	0.0132069	0.0750358	-2.70448	20.7738	6.61087	3.33593	-4.50911	-5.43295	-3.14564	-7.58472	-5.44088	-4.61725	-2.58524	1.95421
ENSG00000147044	CASK	-0.0451951	-0.0243519	0.00817286	0.0208432	0.053368	0.0325247	2.17232	2.17232	2.17232	2.17232	2.17232	2.17232	-3.14816	-1.60664	0.52383	1.364	3.44561	2.0271	0.00165933	0.108246	0.600441	0.172676	0.000578121	0.0427493	0.00409482	0.134576	0.626986	0.21961	0.00088275	0.0643925	-2.70681	-6.70622	-8.05099	-6.35703	-1.91901	-5.27972	-3.14527	-1.60613	0.523766	1.36366	3.44168	2.02615
ENSG00000171659	GPR34	-0.0722481	0.0263038	-0.270962	0.0985519	-0.198714	-0.297266	2.22842	2.22842	2.22842	2.22842	2.22842	2.22842	-3.1473	1.07923	-10.8238	4.05639	-8.09447	-11.6856	0.00166532	0.280583	1.01143e-26	5.12713e-05	8.6576e-16	8.70334e-31	0.00410905	0.323673	3.57946e-26	0.000118829	2.72298e-15	3.173e-29	-2.67867	-7.37512	49.0947	0.907744	24.4942	58.9311	-3.14422	1.07901	-10.7006	4.04975	-8.04453	-11.5358
ENSG00000226849	AL109811.1	0.162475	-0.257747	-0.156952	-0.420222	-0.319427	0.100795	-1.20235	-1.20235	-1.20235	-1.20235	-1.20235	-1.20235	3.14608	-4.7093	-2.766	-7.61193	-5.70091	1.73435	0.0016706	2.59148e-06	0.00570792	3.57812e-14	1.30788e-08	0.0829581	0.00412154	5.3024e-06	0.00741824	2.3444e-13	2.8031e-08	0.117194	-2.71723	3.04686	-4.36261	21.3131	8.31607	-5.82525	3.14329	-4.7008	-2.7641	-7.57548	-5.68503	1.73377
ENSG00000132744	ACY3	-0.184618	-0.287556	-0.399056	-0.102938	-0.214439	-0.111501	-2.34519	-2.34519	-2.34519	-2.34519	-2.34519	-2.34519	-3.14513	-4.65945	-6.29554	-1.65457	-3.40784	-1.7148	0.00167649	3.31336e-06	3.55723e-10	0.0981217	0.000663894	0.0864933	0.00413552	6.71086e-06	6.91605e-10	0.132557	0.00100792	0.121676	-2.71614	2.80928	11.4879	-5.92491	-2.05385	-5.86981	-3.14226	-4.65037	-6.27231	-1.65403	-3.40407	-1.71419
ENSG00000237214	AL080243.4	0.101754	0.325623	0.469268	0.223869	0.367514	0.143645	-0.45431	-0.45431	-0.45431	-0.45431	-0.45431	-0.45431	3.14481	9.46556	13.1307	6.46223	10.4302	3.92719	0.00167815	5.55243e-21	2.32356e-38	1.20122e-10	4.94859e-25	8.79303e-05	0.00413907	2.78346e-20	1.13489e-37	5.38888e-10	2.27867e-24	0.000212314	-2.71477	36.1356	75.6669	13.3734	45.5619	0.349868	3.14197	9.39816	12.9509	6.43918	10.3339	3.92169
ENSG00000153898	MCOLN2	-0.0799949	0.0199285	0.102729	0.0999234	0.182724	0.0828009	1.11278	1.11278	1.11278	1.11278	1.11278	1.11278	-3.14462	0.732281	3.64064	3.67205	6.61169	2.88236	0.00168	0.464055	0.0002767	0.000245069	4.53685e-11	0.00397734	0.0041431	0.51081	0.000395219	0.000518044	1.11563e-10	0.00735963	-2.69626	-7.69129	-1.53693	-0.560569	13.8472	-3.16141	-3.14165	0.732186	3.63619	3.66736	6.58539	2.87995
ENSG00000173588	CEP83	0.0824252	0.0717594	0.144324	-0.0106658	0.0618986	0.0725644	0.664315	0.664315	0.664315	0.664315	0.664315	0.664315	3.14305	2.58138	4.98426	-0.378784	2.153	2.43107	0.00168776	0.00988426	6.55721e-07	0.704874	0.0313984	0.0151123	0.00416169	0.0142718	1.09407e-06	0.747608	0.0402453	0.025077	-2.73721	-4.68105	4.18399	-7.21855	-5.52274	-4.38154	3.1403	2.57985	4.97404	-0.378749	2.15199	2.42968
ENSG00000277900	AL031053.1	0.247149	0.273807	0.753356	0.026658	0.506207	0.479549	-3.10235	-3.10235	-3.10235	-3.10235	-3.10235	-3.10235	3.14281	3.29005	8.78214	0.317713	5.97646	5.45927	0.00168943	0.00101262	2.57372e-18	0.750724	2.5493e-09	5.1694e-08	0.00416526	0.00163731	6.8945e-18	0.788172	5.69998e-09	1.925e-07	-2.73042	-2.60139	29.9445	-7.23843	9.90297	7.44873	3.14001	3.287	8.72881	0.317684	5.95826	5.44538
ENSG00000213757	AC020898.1	0.152632	0.469709	0.576624	0.317077	0.423992	0.106915	-0.841399	-0.841399	-0.841399	-0.841399	-0.841399	-0.841399	3.14279	9.15797	10.8588	6.12155	8.05097	1.96058	0.00168965	9.39644e-20	5.82021e-27	1.04897e-09	1.18663e-15	0.0500244	0.00416526	4.39014e-19	2.07617e-26	4.2703e-09	3.70739e-15	0.0741815	-2.72784	33.3639	49.6892	11.2622	24.2113	-5.41173	3.13997	9.09572	10.7517	6.10177	8.00583	1.95976
ENSG00000100348	TXN2	-0.0392051	-0.0188832	0.0776856	0.0203219	0.116891	0.0965688	5.95722	5.95722	5.95722	5.95722	5.95722	5.95722	-3.1426	-1.43376	5.80767	1.54567	8.93699	7.14264	0.00169101	0.151741	6.97392e-09	0.122291	6.90742e-19	1.14932e-12	0.00416808	0.184294	1.28013e-08	0.161579	2.50821e-18	7.45516e-12	-2.70821	-6.95249	8.58016	-6.08785	31.5307	17.8632	-3.13973	-1.43341	5.79155	1.54523	8.87638	7.11133
ENSG00000108786	HSD17B1	0.0993947	0.120509	0.164942	0.021114	0.0655476	0.0444336	-0.097386	-0.097386	-0.097386	-0.097386	-0.097386	-0.097386	3.14223	3.63141	4.79028	0.625931	1.90028	1.24642	0.00169213	0.000286503	1.75265e-06	0.531407	0.057493	0.21271	0.00417028	0.000489085	2.85719e-06	0.588424	0.071285	0.269361	-2.7469	-1.44823	3.22281	-7.10924	-6.04645	-6.56606	3.13954	3.62721	4.78003	0.625859	1.89954	1.24615
ENSG00000239201	RPL21P106	0.22129	0.182415	0.465434	-0.0388751	0.244144	0.283019	-3.71556	-3.71556	-3.71556	-3.71556	-3.71556	-3.71556	3.14206	2.44865	6.069	-0.517776	3.22416	3.60505	0.00169371	0.0143931	1.43923e-09	0.604652	0.00127696	0.000317151	0.00417364	0.0202826	2.72583e-09	0.656551	0.00189048	0.000701534	-2.73212	-5.00788	10.12	-7.15539	-2.66342	-0.873715	3.13927	2.4473	6.05103	-0.517722	3.22111	3.60087
ENSG00000140983	RHOT2	-0.0750976	-0.0516586	-0.123193	0.023439	-0.0480952	-0.0715343	5.52773	5.52773	5.52773	5.52773	5.52773	5.52773	-3.14139	-2.05002	-4.81541	0.927735	-1.9124	-2.74941	0.00169461	0.0404315	1.52703e-06	0.353605	0.0559016	0.00599899	0.00417487	0.0536843	2.49781e-06	0.413792	0.0694352	0.0107312	-2.7265	-5.89831	3.34948	-6.86142	-6.0357	-3.58947	-3.13911	-2.04931	-4.80767	0.92762	-1.9118	-2.74784
ENSG00000141934	PLPP2	-0.190452	-0.234524	-0.257208	-0.0440722	-0.0667563	-0.0226841	-3.67407	-3.67407	-3.67407	-3.67407	-3.67407	-3.67407	-3.14215	-3.68001	-3.95103	-0.691687	-1.03953	-0.342287	0.00169465	0.000238028	8.00995e-05	0.489196	0.298652	0.732163	0.00417487	0.00040994	0.000118388	0.547936	0.334458	0.777998	-2.70193	-1.22567	-0.395593	-7.0321	-7.28963	-7.26314	-3.1391	-3.67481	-3.9441	-0.691589	-1.03933	-0.34225
ENSG00000172530	BANP	-0.0346186	-0.118609	-0.286651	-0.0839906	-0.252032	-0.168042	4.95752	4.95752	4.95752	4.95752	4.95752	4.95752	-3.14185	-10.1614	-24.1124	-7.23956	-21.7976	-14.0572	0.001696	7.25776e-24	1.87843e-117	5.78007e-13	1.87649e-97	1.99672e-43	0.00417764	4.22319e-23	5.9328e-116	3.31821e-12	1.11079e-95	2.29184e-41	-2.69697	42.6676	255.16	18.5767	210.84	87.6689	-3.13887	-10.0732	-23.0394	-7.20557	-20.95	-13.8176
ENSG00000196353	CPNE4	0.202693	0.410205	0.606822	0.207513	0.404129	0.196617	-3.23614	-3.23614	-3.23614	-3.23614	-3.23614	-3.23614	3.1418	6.13547	8.91224	3.07416	5.90866	2.79723	0.00169643	1.01715e-09	1.23361e-18	0.00213663	3.9209e-09	0.00519917	0.00417814	2.64533e-09	3.33546e-18	0.00391969	8.6791e-09	0.0094132	-2.72668	10.6736	30.9484	-2.60178	9.47858	-3.45745	3.1388	6.1067	8.81161	3.07055	5.8875	2.79443
ENSG00000254325	AC018607.1	0.228115	-0.18051	-0.155006	-0.408625	-0.383121	0.0255033	-2.09173	-2.09173	-2.09173	-2.09173	-2.09173	-2.09173	3.14155	-2.34221	-1.9447	-5.26552	-4.88139	0.313029	0.00169679	0.0192318	0.0518999	1.49668e-07	1.10923e-06	0.754281	0.0041785	0.0266755	0.0622191	4.75664e-07	2.10443e-06	0.797539	-2.72958	-5.25439	-6.292	6.4642	4.02015	-7.27495	3.13873	-2.34101	-1.94396	-5.25297	-4.8712	0.313
ENSG00000129925	PGAP6	-0.0629608	-0.22336	-0.378712	-0.160399	-0.315751	-0.155352	7.2642	7.2642	7.2642	7.2642	7.2642	7.2642	-3.14167	-10.564	-17.664	-7.62961	-15.1194	-7.20818	0.00169702	1.25081e-25	1.827e-66	3.1989e-14	1.02391e-49	7.25419e-13	0.00417852	7.88521e-25	1.85899e-65	2.10398e-13	1.16813e-48	4.82008e-12	-2.69878	46.6988	139.638	21.4093	101.88	18.3067	-3.13869	-10.465	-17.2217	-7.59001	-14.8241	-7.17456
ENSG00000122483	CCDC18	0.13388	0.151859	0.414526	0.0179781	0.280645	0.262667	3.42895	3.42895	3.42895	3.42895	3.42895	3.42895	3.14041	3.35597	8.93333	0.395467	6.1494	5.54251	0.00170358	0.000800407	6.90603e-19	0.692527	8.82777e-10	3.24466e-08	0.00419412	0.00130823	1.88186e-18	0.736796	2.02306e-09	1.24192e-07	-2.7317	-2.37405	31.2398	-7.2048	10.9359	7.89986	3.13756	3.35265	8.8764	0.395428	6.12928	5.52769
ENSG00000242802	AP5Z1	-0.056232	-0.118171	-0.210606	-0.0619387	-0.154374	-0.0924351	4.9252	4.9252	4.9252	4.9252	4.9252	4.9252	-3.14026	-6.25471	-10.9616	-3.26857	-8.17191	-4.72728	0.00170429	4.52563e-10	1.80837e-27	0.00109314	4.43128e-16	2.38041e-06	0.00419532	1.20598e-09	6.54251e-27	0.00209972	1.41452e-15	7.14654e-06	-2.73025	11.4446	50.8839	-1.97765	25.1905	3.74939	-3.13744	-6.23473	-10.8589	-3.26539	-8.12615	-4.71811
ENSG00000116747	RO60	0.045671	0.0576409	0.160605	0.0119699	0.114934	0.102964	4.08933	4.08933	4.08933	4.08933	4.08933	4.08933	3.14022	3.74626	10.2246	0.775806	7.44778	6.43928	0.00170485	0.0001828	3.69849e-24	0.437926	1.24331e-13	1.39835e-10	0.00419615	0.000318467	1.20056e-23	0.497647	3.47763e-13	7.07386e-10	-2.72708	-0.992584	43.2525	-6.9827	19.6239	13.1869	3.13735	3.74167	10.1393	0.7757	7.41208	6.41607
ENSG00000079134	THOC1	-0.0634735	-0.0577173	-0.0978971	0.00575619	-0.0344237	-0.0401798	2.31706	2.31706	2.31706	2.31706	2.31706	2.31706	-3.1398	-2.68411	-4.40426	0.265471	-1.56857	-1.7607	0.00170682	0.00731018	1.09658e-05	0.790665	0.116855	0.0783917	0.00420018	0.0107271	1.70553e-05	0.823338	0.139273	0.11142	-2.74031	-4.40069	1.48218	-7.24864	-6.61025	-5.78005	-3.13701	-2.68237	-4.3972	0.265447	-1.56811	-1.76009
ENSG00000196458	ZNF605	-0.0772031	-0.0903142	-0.0709178	-0.0131111	0.0062853	0.0193964	1.20944	1.20944	1.20944	1.20944	1.20944	1.20944	-3.13988	-3.43142	-2.59206	-0.4966	0.234206	0.694499	0.00170694	0.000608411	0.00958627	0.619509	0.814842	0.487426	0.00420018	0.00100745	0.0122498	0.670787	0.83448	0.551367	-2.7216	-2.09942	-4.79896	-7.13989	-7.78567	-7.0569	-3.13699	-3.42784	-2.59041	-0.496546	0.234185	0.694409
ENSG00000056586	RC3H2	0.0396157	0.116886	0.137669	0.0772703	0.098053	0.0207827	3.89044	3.89044	3.89044	3.89044	3.89044	3.89044	3.13889	8.75459	10.0919	5.76393	7.30456	1.4937	0.00171252	3.31439e-18	1.37478e-23	9.06836e-09	3.56712e-13	0.135362	0.00421337	1.42814e-17	4.37586e-23	3.31398e-08	9.74705e-13	0.180726	-2.73473	29.8747	41.9651	9.17494	18.5906	-6.22725	3.13603	8.70015	10.0102	5.74729	7.27105	1.49329
ENSG00000173621	LRFN4	-0.0816878	-0.0532874	-0.0672977	0.0284004	0.0143901	-0.0140103	1.49687	1.49687	1.49687	1.49687	1.49687	1.49687	-3.13855	-1.91856	-2.33399	1.01659	0.506914	-0.47451	0.0017143	0.0551311	0.0196598	0.309432	0.612253	0.635172	0.00421718	0.0717447	0.0244566	0.368842	0.6453	0.690846	-2.73324	-6.1431	-5.44521	-6.75661	-7.69344	-7.19416	-3.13573	-1.91784	-2.33278	1.01641	0.50686	-0.474461
ENSG00000090054	SPTLC1	0.0482114	0.179029	0.137045	0.130818	0.0888333	-0.0419847	4.88306	4.88306	4.88306	4.88306	4.88306	4.88306	3.13789	11.0376	8.30432	8.0594	5.48861	-2.50768	0.00171837	8.34277e-28	1.48013e-16	1.1044e-15	4.3975e-08	0.0122062	0.00422667	5.85768e-27	3.71841e-16	8.54118e-15	9.11356e-08	0.0206072	-2.72898	51.7514	25.9103	24.7311	7.12402	-4.21113	3.13503	10.9294	8.2581	8.01466	5.4741	-2.50613
ENSG00000255122	AC068587.2	0.194372	0.0809038	0.110628	-0.113469	-0.0837447	0.0297239	-2.92665	-2.92665	-2.92665	-2.92665	-2.92665	-2.92665	3.1377	1.25616	1.68275	-1.74278	-1.26977	0.437982	0.00171965	0.20918	0.092571	0.0814927	0.204277	0.661438	0.00422926	0.247648	0.107932	0.112292	0.234757	0.714994	-2.74438	-7.22759	-6.80237	-5.78911	-7.04968	-7.25425	3.13481	1.25582	1.68199	-1.74209	-1.26946	0.437929
ENSG00000275464	FP565260.1	-0.110754	-0.125651	-0.296337	-0.0148976	-0.185583	-0.170686	0.134803	0.134803	0.134803	0.134803	0.134803	0.134803	-3.13763	-3.30953	-7.54925	-0.397185	-4.88339	-4.32581	0.00172192	0.00094684	5.98402e-14	0.691264	1.10602e-06	1.57717e-05	0.00423428	0.00153636	1.35911e-13	0.735784	2.09855e-06	4.23339e-05	-2.6888	-2.46357	20.0459	-7.15275	4.06621	2.00925	-3.13442	-3.30586	-7.50843	-0.397141	-4.87177	-4.31762
ENSG00000099139	PCSK5	-0.0698159	0.0626482	0.0895926	0.132464	0.159409	0.0269444	1.67134	1.67134	1.67134	1.67134	1.67134	1.67134	-3.13671	2.64602	3.65642	5.56332	6.59458	1.07327	0.00172514	0.00818609	0.000260194	2.88426e-08	5.04691e-11	0.28324	0.00424165	0.0119398	0.000372492	9.96756e-08	1.23799e-10	0.345855	-2.73671	-4.48784	-1.50254	8.05409	13.7337	-6.73596	-3.13388	2.6443	3.65201	5.54832	6.56955	1.07307
ENSG00000054967	RELT	-0.047689	-0.118729	-0.328358	-0.0710401	-0.280669	-0.209629	6.32831	6.32831	6.32831	6.32831	6.32831	6.32831	-3.13673	-7.37837	-20.0742	-4.43994	-17.6437	-12.749	0.00172556	2.06577e-13	3.01861e-84	9.34008e-06	3.29846e-66	3.02923e-36	0.00424213	6.77929e-13	4.73519e-83	2.39371e-05	6.64303e-65	1.79315e-34	-2.71603	18.9744	180.141	2.51194	139.665	71.3815	-3.1338	-7.34447	-19.4482	-4.43191	-17.1874	-12.5715
ENSG00000212536	RNA5SP474	0.225216	-0.019003	0.429483	-0.244219	0.204267	0.448486	-3.14002	-3.14002	-3.14002	-3.14002	-3.14002	-3.14002	3.13622	-0.249957	5.48088	-3.18758	2.64156	5.59203	0.00172755	0.802637	4.56069e-08	0.00144915	0.00829502	2.44333e-08	0.00424647	0.827292	8.07016e-08	0.00273554	0.0113461	9.50079e-08	-2.74975	-7.96809	6.75879	-2.2362	-4.36374	8.17336	3.13347	-0.249936	5.46764	-3.18468	2.63982	5.57726
ENSG00000243517	AC024940.3	0.119477	0.310232	0.474757	0.190755	0.35528	0.164525	-0.858976	-0.858976	-0.858976	-0.858976	-0.858976	-0.858976	3.13597	7.66039	11.286	4.67588	8.57259	3.82353	0.00172922	2.44626e-14	5.54736e-29	3.05583e-06	1.60603e-17	0.000134259	0.00425001	8.48663e-14	2.09391e-28	8.31979e-06	5.47282e-17	0.0003154	-2.74503	21.0624	54.251	3.56947	28.4554	-0.0512708	3.13318	7.62469	11.1727	4.66703	8.51924	3.81851
ENSG00000198719	DLL1	-0.207683	-0.0660989	-0.287437	0.141584	-0.0797538	-0.221338	-2.23833	-2.23833	-2.23833	-2.23833	-2.23833	-2.23833	-3.13511	-0.943221	-3.97669	2.00605	-1.11766	-2.99351	0.00173424	0.34564	7.14711e-05	0.0449404	0.263802	0.00278054	0.0042618	0.391523	0.000105901	0.0652746	0.298014	0.00530303	-2.74806	-7.54986	-0.30089	-5.28083	-7.21513	-2.87031	-3.13233	-0.94308	-3.97133	2.00521	-1.11745	-2.99101
ENSG00000085832	EPS15	0.0510395	0.158969	0.202667	0.10793	0.151628	0.0436979	4.75439	4.75439	4.75439	4.75439	4.75439	4.75439	3.13506	9.25431	11.5949	6.27143	8.83178	2.46029	0.00173494	3.92614e-20	1.82896e-30	4.1015e-10	1.73657e-18	0.0139397	0.00426297	1.87415e-19	7.2192e-30	1.74103e-09	6.19232e-18	0.0232707	-2.74099	34.2523	57.6697	12.1811	30.6496	-4.33034	3.13221	9.19006	11.4718	6.25012	8.7732	2.45881
ENSG00000164219	PGGT1B	0.0566725	0.145005	0.241113	0.0883325	0.18444	0.0961077	4.51962	4.51962	4.51962	4.51962	4.51962	4.51962	3.13498	7.58735	12.38	4.61504	9.6532	4.85775	0.00173554	4.30904e-14	2.15454e-34	4.09993e-06	1.00481e-21	1.24998e-06	0.00426387	1.47506e-13	9.53385e-34	1.09782e-05	4.10649e-21	3.90598e-06	-2.74065	20.5241	66.6757	3.28739	38.0393	4.3727	3.13211	7.55131	12.2298	4.60625	9.57641	4.84755
ENSG00000254901	BORCS8	0.040233	0.0111329	-0.0757768	-0.0291001	-0.11601	-0.0869097	4.45607	4.45607	4.45607	4.45607	4.45607	4.45607	3.13419	0.816888	-5.44557	-2.14516	-8.56709	-6.19806	0.00174069	0.414058	5.5825e-08	0.0320256	1.72071e-17	6.55408e-10	0.00427596	0.460924	9.83849e-08	0.047809	5.85302e-17	3.0805e-09	-2.72567	-7.63053	6.5779	-4.97567	28.3483	11.6802	3.13124	0.816773	-5.43168	-2.14409	-8.51125	-6.17649
ENSG00000158882	TOMM40L	0.0563313	0.05388	0.00760161	-0.00245124	-0.0487296	-0.0462784	2.62751	2.62751	2.62751	2.62751	2.62751	2.62751	3.13374	2.81297	0.384822	-0.127538	-2.5124	-2.29551	0.00174285	0.00494001	0.700396	0.898524	0.0120453	0.0217749	0.00428073	0.00740196	0.7229	0.915745	0.0161877	0.0349498	-2.74528	-4.03141	-8.09633	-7.26376	-4.68058	-4.69284	3.13088	2.81092	0.384786	-0.127527	-2.51081	-2.29427
ENSG00000132170	PPARG	0.178983	0.634975	0.728885	0.455992	0.549902	0.0939101	-1.9646	-1.9646	-1.9646	-1.9646	-1.9646	-1.9646	3.13359	10.6538	11.9605	7.60081	9.04495	1.49978	0.00174443	6.59538e-26	6.52679e-32	4.17729e-14	2.87952e-19	0.133805	0.00428404	4.21997e-25	2.68841e-31	2.72276e-13	1.06408e-18	0.178825	-2.74323	47.5798	61.5152	21.1801	32.4254	-6.21426	3.13061	10.5254	11.7567	7.55535	8.97323	1.49926
ENSG00000088205	DDX18	-0.0427722	-0.0581573	0.0536174	-0.0153851	0.0963896	0.111775	4.19551	4.19551	4.19551	4.19551	4.19551	4.19551	-3.13263	-4.01903	3.62815	-1.06307	6.66368	7.45699	0.00174942	5.98512e-05	0.000290084	0.28784	3.18259e-11	1.16164e-13	0.00429573	0.00010898	0.000413897	0.346416	7.88587e-11	8.43946e-13	-2.7435	0.069069	-1.61544	-6.71282	14.1756	20.1178	-3.12977	-4.0134	3.624	-1.06287	6.63787	7.42109
ENSG00000151657	KIN	-0.0461041	-0.0312437	-0.0721226	0.0148604	-0.0260184	-0.0408788	3.75788	3.75788	3.75788	3.75788	3.75788	3.75788	-3.13246	-2.00348	-4.52078	0.949034	-1.65844	-2.51171	0.00175019	0.0452132	6.38877e-06	0.342681	0.0973342	0.0120675	0.00429706	0.0595878	1.00807e-05	0.40251	0.117202	0.0203912	-2.75539	-5.98797	1.99282	-6.83553	-6.47574	-4.19653	-3.12964	-2.00267	-4.5131	0.948882	-1.65792	-2.51016
ENSG00000111247	RAD51AP1	0.143481	0.453226	0.509274	0.309745	0.365792	0.0560476	-0.935612	-0.935612	-0.935612	-0.935612	-0.935612	-0.935612	3.13232	9.36225	10.1505	6.3325	7.35625	1.08793	0.00175061	1.43521e-20	7.80887e-24	2.76877e-10	2.43428e-13	0.276714	0.00429754	7.0392e-20	2.50972e-23	1.1987e-09	6.70121e-13	0.33881	-2.76318	35.2251	42.528	12.5577	18.9698	-6.73689	3.12957	9.2977	10.066	6.3112	7.32248	1.08773
ENSG00000093183	SEC22C	-0.0347695	-0.0227836	-0.063805	0.0119859	-0.0290355	-0.0410214	3.57632	3.57632	3.57632	3.57632	3.57632	3.57632	-3.1312	-1.94265	-5.32236	1.0179	-2.45728	-3.3528	0.00175791	0.0521508	1.09934e-07	0.308811	0.0140576	0.000810283	0.0043149	0.0681207	1.91151e-07	0.368195	0.0187474	0.00169043	-2.75445	-6.1054	5.90405	-6.7658	-4.83224	-1.74498	-3.12835	-1.94189	-5.30949	1.01772	-2.45579	-3.34926
ENSG00000114744	COMMD2	-0.039762	0.0260936	-0.0199381	0.0658556	0.0198239	-0.0460317	3.63208	3.63208	3.63208	3.63208	3.63208	3.63208	-3.13074	1.94908	-1.45815	4.88805	1.4662	-3.28914	0.00176038	0.0513769	0.144902	1.07256e-06	0.142701	0.00101677	0.00432026	0.0671563	0.165111	3.09424e-06	0.167835	0.00208311	-2.76352	-6.10315	-7.13834	4.56422	-6.77952	-1.96205	-3.12794	1.94832	-1.45778	4.87784	1.46581	-3.28585
ENSG00000125319	HROB	0.19682	0.110981	0.250208	-0.0858388	0.0533879	0.139227	-2.86462	-2.86462	-2.86462	-2.86462	-2.86462	-2.86462	3.13067	1.68354	3.69864	-1.28799	0.792046	2.00007	0.00176056	0.0923743	0.000220882	0.197849	0.428397	0.0455858	0.00432026	0.116094	0.000317906	0.247759	0.465867	0.0682445	-2.77117	-6.59748	-1.3854	-6.47204	-7.54008	-5.35348	3.12791	1.683	3.69385	-1.2877	0.791937	1.99921
ENSG00000119616	FCF1	-0.032946	-0.10742	-0.144284	-0.0744745	-0.111338	-0.0368633	3.86443	3.86443	3.86443	3.86443	3.86443	3.86443	-3.13057	-9.64705	-12.6808	-6.67001	-9.95704	-3.18187	0.00176151	1.02091e-21	5.75342e-36	3.04112e-11	5.40448e-23	0.00147846	0.00432203	5.33822e-21	2.65969e-35	1.45147e-10	2.30741e-22	0.0029518	-2.75554	37.8422	70.2192	14.7141	40.9126	-2.29934	-3.12775	-9.57476	-12.5207	-6.64457	-9.87386	-3.17888
ENSG00000116761	CTH	0.168426	0.447105	0.575941	0.278679	0.407515	0.128836	-1.64786	-1.64786	-1.64786	-1.64786	-1.64786	-1.64786	3.12958	7.90502	9.8883	4.87824	7.03508	2.15235	0.00176734	3.75972e-15	1.11496e-22	1.12861e-06	2.48176e-12	0.0314548	0.00433577	1.36207e-14	3.46394e-22	3.24845e-06	6.49653e-12	0.0488093	-2.76939	22.9153	39.9416	4.51344	16.6841	-5.029	3.12678	7.86269	9.80098	4.86778	7.00433	2.15127
ENSG00000019102	VSIG2	0.173657	0.00131055	0.193723	-0.172347	0.0200661	0.192413	-2.03426	-2.03426	-2.03426	-2.03426	-2.03426	-2.03426	3.12949	0.022477	3.23446	-2.93258	0.337308	3.1312	0.00176811	0.982069	0.0012339	0.00338878	0.73591	0.00175937	0.00433711	0.984859	0.00168323	0.00603049	0.76198	0.0034668	-2.76337	-7.99808	-2.97361	-3.01069	-7.7841	-2.45691	3.12665	0.022475	3.23093	-2.93008	0.337275	3.12811
ENSG00000006744	ELAC2	-0.052319	-0.118866	-0.136442	-0.0665465	-0.0841227	-0.0175761	3.06664	3.06664	3.06664	3.06664	3.06664	3.06664	-3.12864	-6.70123	-7.48888	-3.73153	-4.68622	-0.943359	0.00177316	2.44758e-11	9.00437e-14	0.000193916	2.91038e-06	0.345575	0.00434893	7.03622e-11	2.03138e-13	0.000415419	5.36057e-06	0.411585	-2.76739	14.2907	19.6044	-0.364111	3.08873	-6.88489	-3.12581	-6.67648	-7.45474	-3.72681	-4.67705	-0.943207
ENSG00000254413	CHKB-CPT1B	-0.186791	-0.349509	-0.514289	-0.162719	-0.327498	-0.16478	-1.23519	-1.23519	-1.23519	-1.23519	-1.23519	-1.23519	-3.12843	-5.51888	-7.83036	-2.54819	-5.05423	-2.45081	0.00177394	3.684e-08	6.58949e-15	0.010877	4.58176e-07	0.0143103	0.00435027	8.62211e-08	1.55791e-14	0.017744	8.90889e-07	0.0238366	-2.77189	7.15268	22.1845	-4.05302	4.87355	-4.33294	-3.12568	-5.50537	-7.79212	-2.54663	-5.04305	-2.44938
ENSG00000102878	HSF4	-0.163417	-0.222509	-0.186614	-0.0590924	-0.0231977	0.0358948	-0.35733	-0.35733	-0.35733	-0.35733	-0.35733	-0.35733	-3.12789	-4.01468	-3.22746	-1.05291	-0.40524	0.603591	0.00177422	6.06888e-05	0.00125965	0.292451	0.685324	0.546152	0.0043504	0.000110463	0.00171724	0.351068	0.714355	0.608078	-2.78523	0.0276076	-2.98825	-6.73869	-7.75561	-7.14185	-3.12563	-4.01012	-3.22502	-1.05276	-0.405209	0.603536
ENSG00000215021	PHB2	-0.0449218	0.0780133	0.142073	0.122935	0.186995	0.0640602	7.69514	7.69514	7.69514	7.69514	7.69514	7.69514	-3.12827	5.17253	9.3119	8.16866	12.5065	4.15594	0.00177568	2.46294e-07	2.37867e-20	4.61852e-16	5.52202e-35	3.33462e-05	0.00435341	5.45182e-07	6.84232e-20	3.71534e-15	3.66913e-34	8.54723e-05	-2.74885	5.32637	34.5205	25.5679	68.2556	1.23384	-3.12539	5.1605	9.24381	8.12113	12.3399	4.14932
ENSG00000248483	POU5F2	0.22029	0.22557	0.830927	0.00528002	0.610637	0.605357	0.236767	0.236767	0.236767	0.236767	0.236767	0.236767	3.12807	3.01086	10.63	0.0697202	7.90249	7.53554	0.00177598	0.00262521	5.87872e-26	0.944421	3.8093e-15	6.39332e-14	0.00435357	0.00406189	2.02899e-25	0.953948	1.16086e-14	4.76059e-13	-2.77906	-3.47529	47.3842	-7.2809	23.0749	20.7301	3.12534	3.00852	10.5363	0.0697145	7.86105	7.49976
ENSG00000258539	AC068896.3	-0.193619	-0.402975	-0.627378	-0.209355	-0.433758	-0.224403	-2.58578	-2.58578	-2.58578	-2.58578	-2.58578	-2.58578	-3.12781	-6.17299	-9.33367	-3.17791	-6.51337	-3.25514	0.00177758	7.55711e-10	1.89309e-20	0.00149831	8.58473e-11	0.00114597	0.00435693	1.98736e-09	5.4706e-20	0.00282126	2.07889e-10	0.00232982	-2.77662	10.9288	34.7983	-2.26981	13.2097	-2.06632	-3.12508	-6.15396	-9.2682	-3.17501	-6.48998	-3.252
ENSG00000106397	PLOD3	-0.0530682	-0.182679	-0.122328	-0.129611	-0.0692599	0.0603513	2.9822	2.9822	2.9822	2.9822	2.9822	2.9822	-3.1277	-10.1739	-6.63625	-7.1697	-3.80247	3.19514	0.00177864	6.16183e-24	3.78865e-11	9.44935e-13	0.00014617	0.00141242	0.00435895	3.5966e-23	7.68012e-11	5.30178e-12	0.000236039	0.00282935	-2.77277	42.9169	13.6723	18.1075	-0.639174	-2.25479	-3.1249	-10.0893	-6.61212	-7.1383	-3.79749	3.1921
ENSG00000241852	C8orf58	-0.0873161	-0.128305	-0.238942	-0.0409893	-0.151626	-0.110637	1.08768	1.08768	1.08768	1.08768	1.08768	1.08768	-3.12715	-4.32016	-7.71697	-1.36341	-4.94489	-3.4686	0.0017814	1.60585e-05	1.5807e-14	0.172854	8.03458e-07	0.000530439	0.00436504	3.08045e-05	3.68393e-14	0.219807	1.53952e-06	0.00113608	-2.78789	1.29563	21.3367	-6.36331	4.33431	-1.33847	-3.12445	-4.31365	-7.68082	-1.36309	-4.93453	-3.46489
ENSG00000267344	AC003070.1	0.172252	-0.225292	-0.238774	-0.397544	-0.411026	-0.0134819	-1.21458	-1.21458	-1.21458	-1.21458	-1.21458	-1.21458	3.12716	-3.86782	-3.95302	-6.75175	-6.87269	-0.217438	0.00178159	0.000111997	7.88726e-05	1.74241e-11	7.64179e-12	0.827882	0.00436504	0.00019904	0.000116648	8.51043e-11	1.95341e-11	0.86076	-2.78251	-0.546784	-0.398118	15.2609	15.5914	-7.30551	3.12442	-3.86301	-3.9478	-6.72612	-6.84511	-0.217419
ENSG00000059915	PSD	-0.0681259	-0.183286	-0.0392986	-0.11516	0.0288273	0.143987	1.36193	1.36193	1.36193	1.36193	1.36193	1.36193	-3.12726	-7.91021	-1.6417	-4.9613	1.22322	5.88855	0.00178204	3.64218e-15	0.100767	7.42377e-07	0.22135	4.37364e-09	0.00436557	1.3205e-14	0.116938	2.17434e-06	0.252987	1.87112e-08	-2.753	22.9327	-6.81044	4.93438	-7.0663	9.85478	-3.12434	-7.86667	-1.64114	-4.94994	1.22295	5.8694
ENSG00000140943	MBTPS1	-0.0606301	-0.0902256	-0.21728	-0.0295955	-0.156649	-0.127054	4.58153	4.58153	4.58153	4.58153	4.58153	4.58153	-3.12621	-4.40141	-10.4038	-1.44158	-7.64547	-5.98914	0.00178795	1.11234e-05	6.09908e-25	0.149527	2.80738e-14	2.36713e-09	0.0043795	2.16286e-05	2.02915e-24	0.19333	8.16915e-14	1.04207e-08	-2.76807	1.66255	45.0364	-6.24742	21.0858	10.4301	-3.12337	-4.3941	-10.3139	-1.4412	-7.6069	-5.97037
ENSG00000249876	AC010285.2	0.212983	0.331391	0.637041	0.118408	0.424058	0.305651	-1.97709	-1.97709	-1.97709	-1.97709	-1.97709	-1.97709	3.12596	4.58533	8.52424	1.62718	5.7602	4.00148	0.00178909	4.70968e-06	2.35746e-17	0.103804	9.26866e-09	6.44916e-05	0.00438171	9.42436e-06	6.08985e-17	0.139442	2.00314e-08	0.000158754	-2.77702	2.47855	27.7401	-5.96358	8.65046	0.63154	3.12318	4.57732	8.47467	1.62669	5.7436	3.99574
ENSG00000257524	AL157935.3	-0.11876	-0.246718	-0.205271	-0.127958	-0.0865118	0.0414464	0.444158	0.444158	0.444158	0.444158	0.444158	0.444158	-3.12571	-6.0986	-4.86516	-3.1315	-2.07558	0.956285	0.00179031	1.19743e-09	1.19973e-06	0.00175567	0.0380188	0.339005	0.00438413	3.10133e-09	1.97117e-06	0.00327086	0.0482612	0.404631	-2.78413	10.4837	3.61289	-2.40614	-5.67783	-6.85718	-3.12298	-6.08059	-4.85568	-3.12872	-2.07465	0.956133
ENSG00000172062	SMN1	-0.113936	-0.188325	-0.391648	-0.0743892	-0.277713	-0.203323	-0.184438	-0.184438	-0.184438	-0.184438	-0.184438	-0.184438	-3.12545	-4.88451	-9.76883	-1.90592	-6.97538	-4.92572	0.00179184	1.08803e-06	3.22586e-22	0.0567541	3.74608e-12	8.86526e-07	0.0043873	2.29532e-06	9.87537e-22	0.0807573	9.71029e-12	2.82607e-06	-2.78901	3.87242	38.8519	-5.48196	16.2902	4.71628	-3.12273	-4.87501	-9.6931	-1.9052	-6.94644	-4.91529
ENSG00000225339	AL354740.1	0.130682	-0.0205359	0.0404731	-0.151218	-0.0902091	0.061009	-0.756349	-0.756349	-0.756349	-0.756349	-0.756349	-0.756349	3.1249	-0.464848	0.8818	-3.38005	-1.97998	1.29197	0.00179496	0.642072	0.377952	0.000733698	0.0477957	0.196466	0.00439372	0.681498	0.407128	0.00144953	0.0599884	0.251156	-2.7934	-7.90222	-7.80518	-1.6143	-5.88534	-6.49887	3.12221	-0.464804	0.881676	-3.37667	-1.97918	1.29169
ENSG00000229119	AC026403.1	0.0969272	0.391076	0.559816	0.294149	0.462889	0.16874	0.827697	0.827697	0.827697	0.827697	0.827697	0.827697	3.12502	11.8114	16.2533	8.83267	13.6533	4.78612	0.00179506	1.60358e-31	4.949e-57	1.72434e-18	3.60033e-41	1.78595e-06	0.00439372	1.34999e-30	3.9308e-56	1.7953e-17	3.00544e-40	5.46647e-06	-2.77382	60.1344	118.33	31.0643	82.4707	4.05989	3.1222	11.6805	15.9155	8.774	13.4384	4.77625
ENSG00000157827	FMNL2	0.140386	0.614447	0.981514	0.47406	0.841127	0.367067	-0.220929	-0.220929	-0.220929	-0.220929	-0.220929	-0.220929	3.12496	12.8604	19.7565	9.84701	17.1622	7.21265	0.00179516	6.28501e-37	6.60365e-82	1.54853e-22	5.55853e-63	6.94989e-13	0.00439372	6.8273e-36	9.92868e-81	2.45987e-21	1.00706e-61	4.62769e-12	-2.77814	72.5089	175.548	40.2509	132.675	18.3791	3.12218	12.6952	19.1699	9.76775	16.7511	7.18042
ENSG00000126759	CFP	-0.0439158	-0.119589	-0.251867	-0.0756727	-0.207952	-0.132279	5.65431	5.65431	5.65431	5.65431	5.65431	5.65431	-3.12492	-8.05687	-16.7066	-5.12799	-14.1586	-8.72277	0.0017965	1.1315e-15	6.79794e-60	3.12922e-07	5.40124e-44	4.59568e-18	0.00439643	4.23446e-15	5.80601e-59	9.62647e-07	5.01098e-43	5.21139e-17	-2.74936	24.0844	124.607	5.76138	88.7495	30.0445	-3.12196	-8.01168	-16.3228	-5.11549	-13.9114	-8.66299
ENSG00000094880	CDC23	-0.059027	-0.0218369	-0.0448313	0.0371901	0.0141957	-0.0229944	2.15482	2.15482	2.15482	2.15482	2.15482	2.15482	-3.124	-1.0878	-2.15885	1.835	0.691059	-1.07695	0.0018007	0.276766	0.0309364	0.0666036	0.489582	0.281588	0.00440559	0.319682	0.0378319	0.0933472	0.525451	0.344097	-2.79203	-7.40893	-5.86022	-5.61075	-7.60117	-6.74727	-3.12127	-1.08761	-2.15789	1.83434	0.690974	-1.07676
ENSG00000163359	COL6A3	0.184362	0.243817	0.375588	0.0594546	0.191226	0.131771	-2.394	-2.394	-2.394	-2.394	-2.394	-2.394	3.1241	3.92953	5.8986	0.951769	3.0279	2.01961	0.00180071	8.71176e-05	4.12426e-09	0.341295	0.00248475	0.0435192	0.00440559	0.000156285	7.65858e-09	0.401258	0.00358276	0.0654318	-2.77742	-0.300204	9.09748	-6.83293	-3.26815	-5.30079	3.12127	3.92393	5.87913	0.951609	3.02519	2.01869
ENSG00000279598	AC009948.4	0.234226	0.296788	0.526311	0.062562	0.292085	0.229523	-2.89126	-2.89126	-2.89126	-2.89126	-2.89126	-2.89126	3.12267	3.72823	6.41557	0.783089	3.62397	2.74634	0.00180953	0.000196312	1.61983e-10	0.433639	0.000295119	0.00606374	0.00442659	0.000341059	3.19788e-10	0.493544	0.000464146	0.0108368	-2.7787	-1.05401	12.2583	-6.96941	-1.28816	-3.56861	3.11983	3.72372	6.39364	0.78298	3.61955	2.74431
ENSG00000172803	SNX32	0.154325	-0.400497	-0.187516	-0.554822	-0.341841	0.212981	0.875403	0.875403	0.875403	0.875403	0.875403	0.875403	3.12185	-7.62402	-3.4314	-10.4551	-6.31849	3.78956	0.00181382	3.22335e-14	0.000608308	3.68497e-25	3.03544e-10	0.000153895	0.00443652	1.11007e-13	0.000848584	8.10348e-24	7.13883e-10	0.000357954	-2.79549	20.7871	-2.30447	46.2388	11.9861	-0.179399	3.11914	-7.58902	-3.42788	-10.3622	-6.29696	3.7847
ENSG00000124831	LRRFIP1	0.100779	0.142507	0.343934	0.0417279	0.243156	0.201428	8.74706	8.74706	8.74706	8.74706	8.74706	8.74706	3.12142	4.18831	9.97721	1.22754	7.20604	5.77727	0.00181717	2.88988e-05	4.24808e-23	0.219718	7.2948e-13	8.39e-09	0.00444413	5.40799e-05	1.33521e-22	0.272085	1.96645e-12	3.46193e-08	-2.77893	0.75459	40.8333	-6.53305	17.8777	9.19516	3.11859	4.18198	9.89797	1.22728	7.17379	5.76043
ENSG00000275158	TRBV12-5	-0.17656	-0.271693	-0.335785	-0.0951323	-0.159225	-0.0640927	-2.24924	-2.24924	-2.24924	-2.24924	-2.24924	-2.24924	-3.11836	-4.5455	-5.46429	-1.58423	-2.62409	-1.02109	0.00183611	5.70054e-06	5.05195e-08	0.113251	0.00873446	0.3073	0.00448987	1.13396e-05	8.92351e-08	0.150809	0.011916	0.371714	-2.7904	2.30029	6.66671	-6.02795	-4.39853	-6.80398	-3.11554	-4.5372	-5.44947	-1.58375	-2.62228	-1.0209
ENSG00000125734	GPR108	-0.0472435	-0.180616	-0.251423	-0.133373	-0.20418	-0.0708069	6.04312	6.04312	6.04312	6.04312	6.04312	6.04312	-3.11826	-11.3048	-15.5061	-8.37159	-12.8823	-4.32595	0.00183696	4.77063e-29	3.10855e-52	8.75952e-17	5.88297e-37	1.57064e-05	0.00449135	3.55794e-28	2.18178e-51	7.56719e-16	4.20981e-36	4.21826e-05	-2.77903	54.5085	107.276	27.1995	72.7544	1.95434	-3.1154	-11.1861	-15.2084	-8.3205	-12.7004	-4.31854
ENSG00000185046	ANKS1B	0.197361	-0.105141	0.163033	-0.302502	-0.0343277	0.268174	-2.27609	-2.27609	-2.27609	-2.27609	-2.27609	-2.27609	3.11786	-1.56875	2.35666	-4.4805	-0.502922	3.78958	0.00183882	0.116807	0.0185014	7.72523e-06	0.615056	0.000153895	0.00449532	0.144524	0.0230612	2.00303e-05	0.647926	0.000357954	-2.80328	-6.76609	-5.41187	2.68022	-7.71323	-0.190476	3.1151	-1.56832	2.35543	-4.47266	-0.502869	3.7847
ENSG00000078177	N4BP2	0.0877577	0.278846	0.484312	0.191088	0.396555	0.205466	1.71105	1.71105	1.71105	1.71105	1.71105	1.71105	3.11716	9.32477	15.6427	6.33875	12.9501	6.46119	0.00184313	2.04961e-20	4.20218e-53	2.66642e-10	2.41602e-37	1.21175e-10	0.00450526	9.96432e-20	3.01455e-52	1.15652e-09	1.76413e-36	6.18156e-10	-2.80496	34.8518	109.529	12.5948	73.732	13.3346	3.11441	9.25972	15.3389	6.31703	12.7699	6.43785
ENSG00000186204	CYP4F12	0.113821	0.254971	0.0839025	0.14115	-0.0299184	-0.171068	0.462225	0.462225	0.462225	0.462225	0.462225	0.462225	3.11671	6.51736	2.06317	3.60642	-0.75187	-4.13394	0.00184684	8.36742e-11	0.0391838	0.000315818	0.452193	3.67098e-05	0.00451374	2.33415e-10	0.0474919	0.000657556	0.48934	9.34197e-05	-2.78501	13.0971	-6.01718	-0.797098	-7.52327	1.19201	3.11382	6.49384	2.06225	3.60197	-0.751764	-4.12727
ENSG00000080503	SMARCA2	0.0390471	-0.0179758	-0.0995285	-0.0570229	-0.138576	-0.0815527	4.20851	4.20851	4.20851	4.20851	4.20851	4.20851	3.11641	-1.35517	-7.35093	-4.29468	-10.4418	-5.93185	0.0018483	0.175463	2.50828e-13	1.80671e-05	4.42079e-25	3.34899e-09	0.00451672	0.210752	5.55873e-13	4.45969e-05	2.03913e-24	1.44856e-08	-2.79597	-7.06564	18.5929	1.87729	45.6835	10.0944	3.11358	-1.35486	-7.31846	-4.28753	-10.3447	-5.91351
ENSG00000063322	MED29	-0.0272002	-0.0692564	-0.0902912	-0.0420562	-0.063091	-0.0210348	4.89306	4.89306	4.89306	4.89306	4.89306	4.89306	-3.11626	-7.51198	-9.62431	-4.56659	-6.87073	-2.21526	0.00184935	7.62439e-14	1.27651e-21	5.16436e-06	7.79493e-12	0.0268198	0.00451871	2.56931e-13	3.83117e-21	1.36825e-05	1.9912e-11	0.0422297	-2.79022	19.9513	37.4105	3.06988	15.547	-4.89307	-3.11342	-7.47665	-9.55165	-4.558	-6.84227	-2.21413
ENSG00000168056	LTBP3	-0.0649276	-0.211363	-0.220272	-0.146436	-0.155345	-0.00890875	4.26172	4.26172	4.26172	4.26172	4.26172	4.26172	-3.11591	-9.5749	-9.77521	-6.63788	-7.04726	-0.390206	0.00185161	2.05126e-21	3.04531e-22	3.79003e-11	2.27677e-12	0.696413	0.00452366	1.05702e-20	9.32719e-22	1.7939e-10	5.97572e-12	0.746032	-2.79272	37.1399	38.835	14.5008	16.7587	-7.25386	-3.11306	-9.50239	-9.69898	-6.61206	-7.01639	-0.390167
ENSG00000143799	PARP1	-0.0497595	-0.121194	-0.11103	-0.0714349	-0.0612707	0.0101643	3.57304	3.57304	3.57304	3.57304	3.57304	3.57304	-3.11551	-7.15151	-6.3974	-4.21259	-3.60291	0.576476	0.00185424	1.0728e-12	1.82423e-10	2.60251e-05	0.000320053	0.564339	0.00452948	3.36461e-12	3.59498e-10	6.30648e-05	0.000501847	0.62592	-2.79545	17.3552	12.139	1.53535	-1.36744	-7.15809	-3.11264	-7.12083	-6.37545	-4.20572	-3.5985	0.576409
ENSG00000071243	ING3	-0.0450716	0.00868466	-0.135545	0.0537562	-0.0904736	-0.14423	3.58757	3.58757	3.58757	3.58757	3.58757	3.58757	-3.11518	0.567933	-8.66889	3.50141	-5.87345	-9.03966	0.00185583	0.570122	6.97342e-18	0.000469721	4.75108e-09	2.79751e-19	0.00453277	0.61368	1.83642e-17	0.000954862	1.04712e-08	3.62176e-18	-2.80487	-7.82861	28.9283	-1.19007	9.28945	32.8456	-3.11238	0.567872	-8.61534	3.49745	-5.85566	-8.97641
ENSG00000038358	EDC4	-0.111123	-0.247401	-0.467713	-0.136278	-0.35659	-0.220312	2.67671	2.67671	2.67671	2.67671	2.67671	2.67671	-3.11415	-6.53345	-11.9853	-3.56603	-9.24063	-5.494	0.00185868	7.28902e-11	1.64494e-32	0.000366954	3.99963e-20	4.19001e-08	0.00453916	2.03725e-10	6.89168e-32	0.000756577	1.52995e-19	1.5822e-07	-2.82427	13.2009	62.2454	-0.969729	34.3135	7.63967	-3.11193	-6.51459	-11.8725	-3.56278	-9.18807	-5.48265
ENSG00000100911	PSME2	-0.0472154	0.160059	0.424815	0.207275	0.47203	0.264756	6.65447	6.65447	6.65447	6.65447	6.65447	6.65447	-3.11461	10.0124	26.2051	13.0349	29.8619	16.2308	0.00186012	3.15764e-23	3.33127e-136	9.36645e-38	2.06212e-170	1.07977e-56	0.00454209	1.78497e-22	1.62455e-134	9.47925e-36	1.33853e-167	3.27833e-54	-2.78295	41.2272	298.3	74.8	378.001	117.97	-3.1117	9.9276	24.8398	12.8434	27.8267	15.8666
ENSG00000274602	PI4KAP1	-0.0809876	-0.0437609	-0.0366499	0.0372268	0.0443377	0.0071109	1.99955	1.99955	1.99955	1.99955	1.99955	1.99955	-3.11418	-1.57504	-1.28486	1.3577	1.60157	0.247809	0.0018648	0.115375	0.198967	0.174682	0.109377	0.804303	0.00455293	0.142911	0.222925	0.221846	0.130908	0.841029	-2.75917	-6.68851	-7.29784	-6.31938	-6.51323	-7.2509	-3.11096	-1.57449	-1.2845	1.35731	1.601	0.247782
ENSG00000166261	ZNF202	-0.0772931	-0.0477132	-0.144877	0.0295799	-0.0675835	-0.0971634	1.90586	1.90586	1.90586	1.90586	1.90586	1.90586	-3.11346	-1.80566	-5.28738	1.10893	-2.49606	-3.44979	0.00186614	0.071065	1.32471e-07	0.267548	0.0126116	0.000568729	0.00455559	0.0907796	2.29279e-07	0.324359	0.0169053	0.00121243	-2.82418	-6.3694	5.73243	-6.67184	-4.72733	-1.4037	-3.11075	-1.80506	-5.27539	1.10873	-2.49455	-3.44611
ENSG00000142039	CCDC97	-0.0481512	-0.241854	-0.35648	-0.193703	-0.308329	-0.114626	4.40463	4.40463	4.40463	4.40463	4.40463	4.40463	-3.11345	-14.8224	-21.4555	-11.8641	-18.9035	-6.79658	0.00186701	5.06942e-48	4.14698e-95	9.85153e-32	3.305e-75	1.2983e-11	0.00455713	8.86042e-47	8.31339e-94	4.79953e-30	9.16249e-74	7.4669e-11	-2.80161	97.9389	205.827	61.1915	160.739	15.4963	-3.11061	-14.5597	-20.6913	-11.7218	-18.3499	-6.76883
ENSG00000258092	AC005841.1	0.197424	-0.097473	0.12757	-0.294897	-0.0698541	0.225043	-3.28175	-3.28175	-3.28175	-3.28175	-3.28175	-3.28175	3.11168	-1.46225	1.86298	-4.37471	-1.02551	3.1955	0.00187415	0.143758	0.0625467	1.24905e-05	0.305189	0.00140759	0.00457396	0.175367	0.0743388	3.14586e-05	0.341145	0.00282058	-2.83354	-6.94692	-6.47598	2.20487	-7.33075	-2.26709	3.10948	-1.46194	1.8624	-4.36885	-1.02537	3.19309
ENSG00000105339	DENND3	0.0606239	-0.0359243	-0.233807	-0.0965483	-0.294431	-0.197883	6.93235	6.93235	6.93235	6.93235	6.93235	6.93235	3.11215	-1.74433	-11.1791	-4.71095	-14.4601	-9.40429	0.00187538	0.0812045	1.84315e-28	2.58347e-06	8.60649e-46	1.04075e-20	0.00457638	0.102908	6.87584e-28	7.09116e-06	8.5583e-45	1.5487e-19	-2.79497	-6.44987	52.9805	3.73561	93.0007	36.0586	3.10929	-1.74374	-11.0656	-4.70143	-14.2044	-9.33181
ENSG00000100603	SNW1	-0.0304192	-0.108335	-0.194105	-0.0779156	-0.163686	-0.0857703	4.77826	4.77826	4.77826	4.77826	4.77826	4.77826	-3.1121	-10.4776	-18.4299	-7.54764	-15.899	-8.05177	0.00187576	2.98428e-25	5.71326e-72	5.92771e-14	1.35368e-54	1.18756e-15	0.00457671	1.85645e-24	6.65509e-71	3.80311e-13	1.85457e-53	1.05609e-14	-2.80227	45.8842	152.601	20.817	113.336	24.6112	-3.10923	-10.3823	-17.9403	-7.50967	-15.5603	-8.00573
ENSG00000198538	ZNF28	-0.0956345	0.0288527	-0.0768489	0.124487	0.0187855	-0.105702	1.26718	1.26718	1.26718	1.26718	1.26718	1.26718	-3.1119	0.882516	-2.25949	3.76782	0.558194	-3.0207	0.00187601	0.377564	0.0239213	0.000167816	0.576754	0.0025433	0.00457673	0.424441	0.029545	0.000363059	0.611445	0.00488771	-2.82955	-7.60945	-5.63125	-0.231067	-7.67665	-2.77922	-3.10919	0.882393	-2.25839	3.76311	0.558133	-3.01814
ENSG00000176595	KBTBD11	0.0574333	0.0667952	-0.105811	0.00936187	-0.163244	-0.172606	2.81541	2.81541	2.81541	2.81541	2.81541	2.81541	3.11191	3.38717	-5.20867	0.476096	-8.24342	-8.3894	0.00187712	0.000715414	2.03224e-07	0.634043	2.54288e-16	7.64935e-17	0.00457885	0.00117574	3.48151e-07	0.684477	8.21051e-16	7.72071e-16	-2.79651	-2.23933	5.34069	-7.14489	25.6996	27.2957	3.10901	3.3836	-5.19636	0.476044	-8.19324	-8.33654
ENSG00000175294	CATSPER1	0.057784	0.201947	0.273382	0.144163	0.215598	0.0714349	3.21284	3.21284	3.21284	3.21284	3.21284	3.21284	3.11144	10.287	13.6109	7.33448	10.9097	3.49186	0.00187992	2.12395e-24	6.85447e-41	2.89805e-13	3.62243e-27	0.000487181	0.00458486	1.26523e-23	3.58015e-40	1.7182e-12	1.80728e-26	0.00104988	-2.8047	43.9063	81.4455	19.2502	50.3642	-1.26267	3.10858	10.1933	13.3907	7.29905	10.7953	3.48771
ENSG00000099866	MADCAM1	0.0723452	0.138485	0.0553812	0.0661396	-0.0169641	-0.0831036	1.41051	1.41051	1.41051	1.41051	1.41051	1.41051	3.11149	5.55766	2.14666	2.66387	-0.673853	-3.17568	0.00188021	2.98342e-08	0.0319048	0.00776976	0.500462	0.00151156	0.00458486	7.0235e-08	0.0389757	0.0129984	0.536028	0.00301002	-2.79116	7.39078	-5.83484	-3.72135	-7.57449	-2.27495	3.10853	5.54241	2.1456	2.66191	-0.673763	-3.17245
ENSG00000273604	EPOP	-0.19217	-0.212143	-0.210005	-0.0199729	-0.017835	0.00213793	-2.46488	-2.46488	-2.46488	-2.46488	-2.46488	-2.46488	-3.11126	-3.25751	-3.13203	-0.303979	-0.268461	0.0310937	0.00188032	0.00113603	0.00175249	0.761165	0.788363	0.975197	0.00458486	0.00182744	0.00236276	0.797662	0.810008	0.980248	-2.82667	-2.70929	-3.29951	-7.2433	-7.80911	-7.33399	-3.10851	-3.25447	-3.12926	-0.303951	-0.268437	0.031091
ENSG00000282876	Z98752.4	0.20653	0.499128	0.529504	0.292597	0.322974	0.0303769	-2.69182	-2.69182	-2.69182	-2.69182	-2.69182	-2.69182	3.111	7.10788	7.31415	4.13393	4.51705	0.409869	0.00188189	1.45212e-12	3.27581e-13	3.66385e-05	6.51586e-06	0.681931	0.00458809	4.50978e-12	7.21636e-13	8.66655e-05	1.17171e-05	0.733524	-2.82697	17.0574	18.3394	1.2	2.31584	-7.2476	3.10827	7.07899	7.28254	4.12772	4.50892	0.409829
ENSG00000257880	AC078789.1	0.181985	0.300069	0.240968	0.118084	0.0589835	-0.0591007	-2.4157	-2.4157	-2.4157	-2.4157	-2.4157	-2.4157	3.11069	4.91733	3.85267	1.90967	0.940938	-0.914853	0.00188373	9.28103e-07	0.000119745	0.0562772	0.346815	0.360349	0.00459198	1.96741e-06	0.000175238	0.0801151	0.38353	0.426859	-2.83761	4.01639	-0.817214	-5.49039	-7.41642	-6.93527	3.10798	4.9063	3.84665	1.90888	0.940784	-0.9147
ENSG00000089280	FUS	-0.0562052	-0.189429	-0.391624	-0.133224	-0.335419	-0.202195	5.06491	5.06491	5.06491	5.06491	5.06491	5.06491	-3.11057	-9.91685	-20.1456	-6.97831	-17.6321	-10.2715	0.001885	7.74349e-23	6.26799e-85	3.67935e-12	3.29964e-66	2.43846e-24	0.00459448	4.2859e-22	9.99058e-84	1.92016e-11	6.64303e-65	4.96771e-23	-2.81129	40.4007	182.643	16.7788	140.24	44.3513	-3.10778	-9.83773	-19.5286	-6.94898	-17.1874	-10.1799
ENSG00000204420	MPIG6B	0.0937914	0.0499741	0.233495	-0.0438173	0.139703	0.183521	2.60521	2.60521	2.60521	2.60521	2.60521	2.60521	3.11041	1.55058	7.02719	-1.36339	4.31096	5.45039	0.00188674	0.12111	2.60914e-12	0.17287	1.68204e-05	5.46685e-08	0.00459813	0.149513	5.54966e-12	0.219813	2.93092e-05	2.02934e-07	-2.80025	-6.75701	16.3064	-6.33147	1.43398	7.41055	3.1075	1.55013	6.99731	-1.36304	4.30339	5.43542
ENSG00000136715	SAP130	-0.0411389	-0.101776	-0.26516	-0.060637	-0.224021	-0.163384	2.71043	2.71043	2.71043	2.71043	2.71043	2.71043	-3.11009	-7.26418	-18.4177	-4.30741	-15.7705	-11.0933	0.00188819	4.76612e-13	9.16409e-72	1.70695e-05	8.59521e-54	5.02959e-28	0.00460107	1.52867e-12	1.05961e-70	4.22563e-05	1.14109e-52	1.45881e-26	-2.81895	18.1447	152.298	1.93098	111.411	52.718	-3.10728	-7.23181	-17.914	-4.30013	-15.4416	-10.9752
ENSG00000020129	NCDN	-0.102009	-0.246243	-0.336201	-0.144234	-0.234192	-0.089958	1.59018	1.59018	1.59018	1.59018	1.59018	1.59018	-3.10983	-7.05323	-9.26472	-4.08727	-6.524	-2.40875	0.00188893	2.12934e-12	3.48743e-20	4.47648e-05	7.99513e-11	0.0160664	0.00460227	6.54625e-12	9.97075e-20	0.000104599	1.94044e-10	0.026527	-2.83853	16.6805	34.2036	1.01122	13.2926	-4.43298	-3.10716	-7.02574	-9.2028	-4.0814	-6.50069	-2.4074
ENSG00000110107	PRPF19	-0.0632607	-0.293297	-0.311953	-0.230036	-0.248693	-0.0186564	3.51081	3.51081	3.51081	3.51081	3.51081	3.51081	-3.10929	-13.619	-14.1521	-10.6449	-11.4667	-0.83	0.00189321	4.77459e-41	4.31786e-44	5.48188e-26	8.41374e-30	0.406607	0.00461211	6.26757e-40	2.46975e-43	1.32807e-24	4.64594e-29	0.472467	-2.82191	82.0253	88.8293	48.1269	56.4745	-6.98748	-3.10649	-13.4175	-13.9274	-10.5428	-11.339	-0.829879
ENSG00000135457	TFCP2	-0.0361821	-0.0428478	-0.106566	-0.00666573	-0.0703844	-0.0637186	3.26659	3.26659	3.26659	3.26659	3.26659	3.26659	-3.10906	-3.4754	-8.43023	-0.53818	-5.65308	-4.93466	0.00189457	0.000517162	5.22288e-17	0.590494	1.72816e-08	8.47841e-07	0.00461482	0.00086272	1.33039e-16	0.643703	3.67206e-08	2.71148e-06	-2.82572	-1.96652	26.9422	-7.13646	8.03775	4.7521	-3.10628	-3.47171	-8.38156	-0.538121	-5.63722	-4.92402
ENSG00000183955	KMT5A	0.0468496	0.127773	-0.0123363	0.0809231	-0.0591859	-0.140109	3.78496	3.78496	3.78496	3.78496	3.78496	3.78496	3.10899	7.97519	-0.752019	5.06632	-3.70048	-8.44993	0.00189548	2.14648e-15	0.452098	4.31454e-07	0.000219273	4.58904e-17	0.00461645	7.89783e-15	0.48187	1.30093e-06	0.000348968	4.73857e-16	-2.80676	23.454	-7.88087	5.45389	-1.00779	27.7936	3.10614	7.93258	-0.751921	5.05453	-3.69571	-8.39678
ENSG00000181649	PHLDA2	-0.197324	-0.224397	-0.173138	-0.0270734	0.0241856	0.051259	-2.8826	-2.8826	-2.8826	-2.8826	-2.8826	-2.8826	-3.10867	-3.35564	-2.52028	-0.40184	0.355416	0.728318	0.00189686	0.000801575	0.0117788	0.687831	0.722304	0.466478	0.0046192	0.00130991	0.014926	0.732752	0.74925	0.531022	-2.83005	-2.38239	-5.02156	-7.20605	-7.78022	-7.06919	-3.10592	-3.35225	-2.5187	-0.401801	0.355382	0.728221
ENSG00000178301	AQP11	-0.194867	-0.156413	-0.209849	0.038454	-0.0149823	-0.0534362	-3.05683	-3.05683	-3.05683	-3.05683	-3.05683	-3.05683	-3.10833	-2.37366	-3.10231	0.578209	-0.222969	-0.769419	0.00189909	0.0176752	0.00193865	0.563167	0.823575	0.441708	0.00462404	0.0246312	0.00260497	0.61821	0.842416	0.507049	-2.83616	-5.19333	-3.39832	-7.126	-7.82416	-7.04486	-3.10558	-2.37235	-3.09947	0.578143	-0.222949	-0.769313
ENSG00000224020	MIR181A2HG	-0.184441	-0.0571356	0.032269	0.127305	0.21671	0.0894046	-2.63942	-2.63942	-2.63942	-2.63942	-2.63942	-2.63942	-3.10821	-0.924803	0.511363	2.04074	3.42957	1.37442	0.00190038	0.355161	0.60915	0.0413802	0.000613723	0.169437	0.00462658	0.401173	0.63513	0.0604579	0.000934913	0.220361	-2.83214	-7.58296	-8.0801	-5.22416	-1.98774	-6.40438	-3.10538	-0.924625	0.511287	2.0397	3.42548	1.37401
ENSG00000188234	AGAP4	0.103643	0.015198	-0.0989241	-0.0884448	-0.202567	-0.114122	0.84144	0.84144	0.84144	0.84144	0.84144	0.84144	3.10817	0.42683	-2.68917	-2.49391	-5.62826	-3.0556	0.0019019	0.669537	0.00720848	0.0126947	2.01266e-08	0.00226886	0.00462969	0.706519	0.00930292	0.0204427	4.25881e-08	0.00439574	-2.79725	-7.85696	-4.52807	-4.15616	7.92099	-2.64661	3.10514	0.426784	-2.68706	-2.49222	-5.61091	-3.05258
ENSG00000203879	GDI1	-0.0534125	-0.155818	-0.339869	-0.102406	-0.286457	-0.184051	5.97052	5.97052	5.97052	5.97052	5.97052	5.97052	-3.10701	-8.58183	-18.4273	-5.64629	-15.8787	-9.86455	0.00190795	1.46765e-17	5.11845e-72	1.79813e-08	1.65901e-54	1.34021e-22	0.00464379	6.09464e-17	5.97703e-71	6.35524e-08	2.26135e-53	2.36439e-21	-2.82175	28.3946	153.114	8.51328	113.354	40.4043	-3.1042	-8.52967	-17.9464	-5.63038	-15.5473	-9.78238
ENSG00000090530	P3H2	-0.187175	-0.391083	-0.510966	-0.203908	-0.32379	-0.119882	-2.55757	-2.55757	-2.55757	-2.55757	-2.55757	-2.55757	-3.10691	-6.19313	-7.8874	-3.19668	-5.01669	-1.79921	0.00190819	6.74039e-10	4.45647e-15	0.0014054	5.57827e-07	0.072094	0.00464379	1.7768e-09	1.05933e-14	0.00265775	1.0783e-06	0.103241	-2.8408	11.0413	22.5928	-2.21466	4.67058	-5.72984	-3.10416	-6.17206	-7.84137	-3.19354	-5.00527	-1.79852
ENSG00000198780	FAM169A	-0.108019	0.0880602	0.130172	0.19608	0.238192	0.0421122	0.894069	0.894069	0.894069	0.894069	0.894069	0.894069	-3.10533	2.37938	3.38178	5.25111	6.26015	1.06513	0.00191826	0.017401	0.000729163	1.6178e-07	4.40901e-10	0.286905	0.00466771	0.024267	0.00101237	5.12425e-07	1.02768e-09	0.349808	-2.84313	-5.16514	-2.4683	6.38914	11.6237	-6.74665	-3.1026	2.37812	3.37837	5.23862	6.23881	1.06494
ENSG00000113532	ST8SIA4	0.0568108	0.0929593	0.0343322	0.0361485	-0.0224785	-0.0586271	6.58897	6.58897	6.58897	6.58897	6.58897	6.58897	3.10397	4.81234	1.75128	1.87755	-1.17453	-2.96542	0.00192773	1.56525e-06	0.0799986	0.0605444	0.240279	0.00304759	0.0046896	3.25645e-06	0.0939038	0.0856136	0.273146	0.0057662	-2.82338	3.55044	-6.64912	-5.51953	-7.15728	-2.96379	3.10115	4.80272	1.75069	1.87681	-1.17429	-2.9629
ENSG00000286488	AC103858.3	-0.095281	-0.446286	-0.594294	-0.351005	-0.499013	-0.148008	2.01226	2.01226	2.01226	2.01226	2.01226	2.01226	-3.10394	-13.5969	-17.4818	-10.6677	-14.9741	-4.26859	0.00192776	6.33154e-41	2.7179e-65	4.35791e-26	7.22642e-49	2.03076e-05	0.0046896	8.25381e-40	2.6984e-64	1.06814e-24	7.99706e-48	5.37878e-05	-2.83361	81.5584	137.038	48.2919	100.024	1.74145	-3.10114	-13.3966	-17.0647	-10.5644	-14.6923	-4.26148
ENSG00000233355	CHRM3-AS2	0.0593288	0.0898546	0.172282	0.0305258	0.112953	0.0824277	3.68528	3.68528	3.68528	3.68528	3.68528	3.68528	3.10376	4.4166	8.29504	1.5215	5.62602	3.96958	0.00193081	1.04267e-05	1.72404e-16	0.128254	2.04018e-08	7.39546e-05	0.00469642	2.03117e-05	4.31561e-16	0.168581	4.3151e-08	0.000180514	-2.79345	1.77326	25.7829	-6.09148	7.89706	0.52235	3.10067	4.40813	8.23987	1.52102	5.60856	3.96319
ENSG00000116213	WRAP73	-0.0468398	-0.0812898	-0.250786	-0.03445	-0.203946	-0.169496	3.46126	3.46126	3.46126	3.46126	3.46126	3.46126	-3.10176	-5.0725	-15.2669	-2.14406	-12.6466	-10.1304	0.00194183	4.15992e-07	8.6305e-51	0.0321106	9.98227e-36	9.9547e-24	0.00472262	9.04856e-07	5.87136e-50	0.0479233	6.80819e-35	1.92389e-22	-2.84424	4.8185	104.167	-4.9899	70.0551	42.9603	-3.09899	-5.06149	-14.9893	-2.14303	-12.4769	-10.0421
ENSG00000258337	AC130895.1	0.26411	0.233415	0.859963	-0.0306951	0.595853	0.626548	-2.16987	-2.16987	-2.16987	-2.16987	-2.16987	-2.16987	3.1012	2.58663	9.22138	-0.337478	6.47726	6.56521	0.0019452	0.0097365	5.24179e-20	0.735781	1.09063e-10	6.11299e-11	0.00473021	0.0140682	1.48938e-19	0.775321	2.62331e-10	3.23324e-10	-2.85722	-4.65768	33.7947	-7.22826	12.9845	14.0048	3.09847	2.58505	9.15892	-0.337446	6.45382	6.54095
ENSG00000150477	KIAA1328	-0.0609775	0.00616152	0.0142691	0.067139	0.0752465	0.00810755	0.747344	0.747344	0.747344	0.747344	0.747344	0.747344	-3.10103	0.303074	0.683233	3.24926	3.54931	0.372135	0.00194679	0.761865	0.494556	0.00117502	0.000393491	0.70983	0.00473346	0.79081	0.523801	0.00224669	0.000611851	0.758075	-2.86964	-7.98727	-7.99473	-2.06407	-1.5751	-7.28137	-3.09823	0.303033	0.683081	3.24487	3.54441	0.372085
ENSG00000170185	USP38	0.0526395	0.151589	0.15305	0.09895	0.10041	0.00146005	4.28525	4.28525	4.28525	4.28525	4.28525	4.28525	3.10005	8.46766	8.39358	5.51045	5.59353	0.0786325	0.00195301	3.83497e-17	7.1077e-17	3.88939e-08	2.43079e-08	0.93733	0.00474797	1.55917e-16	1.80317e-16	1.32418e-07	5.1154e-08	0.950919	-2.85071	27.4389	26.6382	7.7622	7.699	-7.33817	3.09729	8.41784	8.34523	5.4958	5.57816	0.0786258
ENSG00000240087	RPSAP12	0.120169	0.368094	0.511462	0.247925	0.391293	0.143368	-1.20524	-1.20524	-1.20524	-1.20524	-1.20524	-1.20524	3.09979	8.95819	12.013	5.98627	9.3115	3.28985	0.00195448	5.53515e-19	1.59184e-32	2.40334e-09	2.40164e-20	0.00101425	0.00475092	2.47903e-18	6.6722e-32	9.40747e-09	9.30214e-20	0.00207818	-2.8586	31.6096	62.3812	10.4603	34.8948	-1.93999	3.09706	8.90099	11.8752	5.96789	9.24278	3.28654
ENSG00000272482	AC254633.1	0.196111	0.417224	0.474398	0.221112	0.278287	0.0571746	-2.95015	-2.95015	-2.95015	-2.95015	-2.95015	-2.95015	3.09975	6.30637	7.00673	3.31047	4.11955	0.820717	0.00195497	3.32085e-10	3.12907e-12	0.000943368	3.90587e-05	0.41188	0.00475149	8.91115e-10	6.63381e-12	0.00183166	6.62618e-05	0.47771	-2.86035	11.7358	16.1388	-1.84758	0.602351	-7.00753	3.09699	6.28301	6.9718	3.30689	4.11298	0.82059
ENSG00000160584	SIK3	0.0381629	-0.0270485	-0.0706263	-0.0652114	-0.108789	-0.0435778	4.43603	4.43603	4.43603	4.43603	4.43603	4.43603	3.09964	-2.09689	-5.39665	-5.04624	-8.41846	-3.27039	0.00195635	0.0360956	7.412e-08	4.80325e-07	6.05984e-17	0.00108761	0.00475424	0.0483157	1.29886e-07	1.43746e-06	2.00546e-16	0.00221883	-2.84273	-5.79236	6.28749	5.33959	27.1128	-2.02376	3.09678	-2.09585	-5.38089	-5.03401	-8.36406	-3.26683
ENSG00000084623	EIF3I	-0.0391116	0.0219217	0.0970015	0.0610333	0.136113	0.0750798	6.76416	6.76416	6.76416	6.76416	6.76416	6.76416	-3.09939	1.64788	7.19004	4.59966	10.3207	5.5127	0.00195762	0.0994821	8.11481e-13	4.41385e-06	1.51043e-24	3.84605e-08	0.00475672	0.124412	1.76003e-12	1.17736e-05	6.82978e-24	1.45905e-07	-2.83934	-6.62128	17.4319	3.21944	44.424	7.72064	-3.09659	1.64737	7.1592	4.59088	10.2264	5.49778
ENSG00000172046	USP19	-0.0638099	-0.194553	-0.390116	-0.130743	-0.326306	-0.195563	4.02431	4.02431	4.02431	4.02431	4.02431	4.02431	-3.09894	-8.93432	-17.5465	-5.97886	-14.9135	-8.62333	0.00196003	6.85608e-19	7.5842e-66	2.51292e-09	1.45524e-48	1.0376e-17	0.00476144	3.05899e-18	7.61413e-65	9.81395e-09	1.59356e-47	1.14825e-16	-2.86001	31.4394	139.34	10.4202	99.8651	29.3121	-3.09622	-8.87721	-17.1391	-5.96061	-14.6448	-8.56969
ENSG00000196693	ZNF33B	-0.0418226	0.013658	-0.0404164	0.0554806	0.00140614	-0.0540745	3.9065	3.9065	3.9065	3.9065	3.9065	3.9065	-3.09906	0.957029	-2.7749	3.89206	0.0985396	-3.66249	0.00196007	0.338632	0.00555717	0.000101696	0.921511	0.000254402	0.00476144	0.384301	0.00722831	0.000226575	0.931157	0.000571601	-2.83947	-7.5153	-4.33106	0.250462	-7.83071	-0.660537	-3.09622	0.956873	-2.77283	3.88651	0.0985307	-3.65779
ENSG00000188186	LAMTOR4	-0.0598791	0.0690131	0.0216384	0.128892	0.0815175	-0.0473747	8.29038	8.29038	8.29038	8.29038	8.29038	8.29038	-3.09873	3.38515	1.04687	6.34165	4.04012	-2.273	0.00196184	0.000720399	0.29524	2.62549e-10	5.48016e-05	0.0230987	0.00476513	0.00118321	0.323304	1.13955e-09	9.17781e-05	0.0368733	-2.84209	-2.26315	-7.63777	12.6144	0.279918	-4.77038	-3.09595	3.3817	1.0467	6.31942	4.03414	-2.2718
ENSG00000213380	COG8	-0.0568537	-0.216161	-0.233592	-0.159308	-0.176739	-0.0174311	2.60929	2.60929	2.60929	2.60929	2.60929	2.60929	-3.09762	-11.098	-11.6375	-8.11415	-8.91153	-0.84622	0.00196862	4.2271e-28	1.11721e-30	7.04783e-16	8.56796e-19	0.397498	0.00478096	3.01063e-27	4.43772e-30	5.56028e-15	3.09684e-18	0.463198	-2.87006	52.4518	58.1875	25.1794	31.363	-6.97114	-3.09493	-10.9909	-11.5143	-8.06969	-8.85237	-0.846099
ENSG00000147400	CETN2	0.0567441	-0.00700162	0.0479999	-0.0637457	-0.00874422	0.0550015	3.61189	3.61189	3.61189	3.61189	3.61189	3.61189	3.09741	-0.360215	2.41178	-3.27806	-0.448491	2.72108	0.00197082	0.718712	0.0159339	0.00105772	0.653833	0.00654647	0.00478569	0.751738	0.019968	0.00203688	0.684715	0.0116255	-2.85099	-7.9116	-5.27033	-1.9324	-7.73556	-3.64077	3.0946	-0.360181	2.41043	-3.27471	-0.448444	2.71908
ENSG00000184731	FAM110C	-0.196707	-0.283919	-0.38034	-0.0872113	-0.183633	-0.0964215	-2.95759	-2.95759	-2.95759	-2.95759	-2.95759	-2.95759	-3.0972	-4.25472	-5.55595	-1.29597	-2.70073	-1.37253	0.00197159	2.15822e-05	3.0209e-08	0.195088	0.00695909	0.170006	0.00478695	4.09292e-05	5.38805e-08	0.244725	0.00960325	0.221007	-2.86714	1.016	7.15434	-6.45394	-4.20796	-6.39947	-3.09448	-4.24786	-5.54022	-1.29567	-2.6988	-1.37219
ENSG00000119725	ZNF410	0.11061	0.0817817	0.12312	-0.028828	0.0125108	0.0413387	-0.105626	-0.105626	-0.105626	-0.105626	-0.105626	-0.105626	3.09679	2.15842	3.12005	-0.752341	0.320141	1.01896	0.00197384	0.030969	0.00182462	0.451904	0.748884	0.308306	0.00479178	0.0418313	0.0024565	0.511616	0.773625	0.372554	-2.87595	-5.67515	-3.32407	-7.00391	-7.78166	-6.80223	3.09414	2.15747	3.11739	-0.752244	0.320111	1.01878
ENSG00000259436	AC010247.2	-0.122359	-0.397798	-0.525488	-0.275439	-0.403128	-0.127689	0.0233055	0.0233055	0.0233055	0.0233055	0.0233055	0.0233055	-3.09658	-9.50395	-12.0559	-6.49991	-9.32121	-2.84535	0.00197498	3.78853e-21	9.34179e-33	9.32701e-11	2.14882e-20	0.00446586	0.00479395	1.91914e-20	3.94548e-32	4.23677e-10	8.34353e-20	0.00818951	-2.87935	36.5439	62.9727	13.6176	35.0188	-3.29507	-3.09397	-9.43831	-11.9197	-6.47748	-9.25468	-2.84323
ENSG00000100416	TRMU	-0.0639047	-0.0173726	-0.0146021	0.0465321	0.0493026	0.00277051	3.84513	3.84513	3.84513	3.84513	3.84513	3.84513	-3.09654	-0.795823	-0.65459	2.12001	2.24273	0.121531	0.00197573	0.426195	0.512779	0.0340864	0.0249867	0.903278	0.00479515	0.472924	0.541791	0.0506068	0.0323665	0.923391	-2.87126	-7.68239	-7.98475	-5.05294	-5.34422	-7.33444	-3.09386	-0.79572	-0.654517	2.11905	2.24161	0.121521
ENSG00000273691	AC087284.1	0.182141	0.147727	0.556067	-0.0344137	0.373926	0.40834	0.472526	0.472526	0.472526	0.472526	0.472526	0.472526	3.09644	2.35671	8.5027	-0.5437	5.79193	6.08035	0.00197615	0.0184972	2.81121e-17	0.586688	7.68043e-09	1.35021e-09	0.00479554	0.025712	7.2441e-17	0.640035	1.66947e-08	6.13478e-09	-2.87437	-5.22124	27.5724	-7.1327	8.84165	10.9973	3.09379	2.35551	8.45415	-0.543642	5.77533	6.06131
ENSG00000162004	CCDC78	-0.152855	-0.0970748	-0.0277608	0.0557804	0.125094	0.069314	-0.83297	-0.83297	-0.83297	-0.83297	-0.83297	-0.83297	-3.09627	-1.85594	-0.510368	1.05458	2.32433	1.24098	0.00197713	0.0635517	0.609829	0.291701	0.0201735	0.214707	0.00479731	0.0818205	0.635732	0.350343	0.0264705	0.271525	-2.87933	-6.28435	-8.05683	-6.73543	-5.14265	-6.55839	-3.09365	-1.85531	-0.510318	1.0544	2.32311	1.24073
ENSG00000028839	TBPL1	0.0578099	0.262552	0.371639	0.204742	0.313829	0.109087	4.93356	4.93356	4.93356	4.93356	4.93356	4.93356	3.09639	13.3214	18.5386	10.4034	15.9942	5.37864	0.00197768	2.28363e-39	1.04381e-72	6.63777e-25	3.35614e-55	8.11566e-08	0.00479801	2.79682e-38	1.23577e-71	1.39009e-23	4.6971e-54	2.9424e-07	-2.84984	78.107	154.266	45.6332	114.655	7.00396	3.09356	13.1277	18.0345	10.3057	15.6494	5.36454
ENSG00000167280	ENGASE	-0.102348	-0.158981	-0.235835	-0.0566332	-0.133487	-0.0768533	3.87759	3.87759	3.87759	3.87759	3.87759	3.87759	-3.09564	-4.53592	-6.57947	-1.61244	-3.79621	-2.10764	0.00198218	5.95511e-06	5.51953e-11	0.106973	0.000149907	0.0351467	0.00480831	1.18298e-05	1.11218e-10	0.143352	0.000241928	0.0539687	-2.86336	2.26118	13.3067	-5.98488	-0.66338	-5.12083	-3.09289	-4.52798	-6.5562	-1.61195	-3.79122	-2.10666
ENSG00000236756	DNAJC9-AS1	0.192942	0.118994	0.413355	-0.0739486	0.220412	0.294361	-3.15553	-3.15553	-3.15553	-3.15553	-3.15553	-3.15553	3.0946	1.81102	6.11908	-1.11547	3.29234	4.24879	0.00198865	0.0702343	1.06075e-09	0.264737	0.0010052	2.2154e-05	0.00482339	0.0897976	2.02183e-09	0.321366	0.00150316	5.83826e-05	-2.87952	-6.36665	10.4135	-6.67198	-2.44368	1.62983	3.09192	1.8104	6.09999	-1.11526	3.28907	4.242
ENSG00000196787	H2AC11	-0.0763795	0.0522005	0.168985	0.12858	0.245365	0.116785	1.67475	1.67475	1.67475	1.67475	1.67475	1.67475	-3.09247	1.98865	6.23912	4.88951	9.20005	4.22107	0.00200406	0.0468372	5.10479e-10	1.06894e-06	6.89627e-20	2.51206e-05	0.00486014	0.0615687	9.87287e-10	3.08474e-06	2.60778e-19	6.56581e-05	-2.86126	-5.99476	11.1555	4.58438	33.7987	1.53995	-3.08963	1.98777	6.21585	4.8785	9.12927	4.21371
ENSG00000162734	PEA15	-0.0595445	-0.161996	-0.138945	-0.102451	-0.0794006	0.0230507	4.51662	4.51662	4.51662	4.51662	4.51662	4.51662	-3.09102	-7.94772	-6.68776	-5.03518	-3.90928	1.09682	0.00201362	2.6642e-15	2.68844e-11	5.06957e-07	9.47237e-05	0.272814	0.0048827	9.73425e-15	5.4829e-11	1.51307e-06	0.000155456	0.33471	-2.86588	23.246	14.0068	5.29426	-0.228083	-6.73096	-3.08822	-7.90571	-6.6627	-5.02366	-3.90372	1.0966
ENSG00000085511	MAP3K4	-0.0628554	-0.134283	-0.211505	-0.0714277	-0.14865	-0.0772224	2.23794	2.23794	2.23794	2.23794	2.23794	2.23794	-3.09068	-6.20311	-9.44867	-3.27584	-6.73372	-3.36428	0.00201522	6.26261e-10	6.50224e-21	0.00106555	1.98052e-11	0.000777211	0.00488596	1.65386e-09	1.90919e-20	0.00205116	4.96291e-11	0.00162522	-2.88848	11.1203	35.8406	-1.94621	14.6538	-1.6921	-3.08798	-6.18368	-9.38153	-3.27262	-6.70745	-3.36079
ENSG00000274525	AC008443.7	0.185952	-0.0132634	-0.339648	-0.199215	-0.5256	-0.326384	-3.66753	-3.66753	-3.66753	-3.66753	-3.66753	-3.66753	3.09009	-0.207754	-5.1774	-3.12049	-8.17453	-4.90118	0.00202005	0.835435	2.40232e-07	0.00182367	4.44428e-16	1.00684e-06	0.00489703	0.856875	4.09984e-07	0.00338814	1.41819e-15	3.19124e-06	-2.86871	-7.94967	5.16693	-2.42843	25.1493	4.5959	3.08727	-0.207736	-5.16516	-3.11754	-8.1258	-4.8903
ENSG00000287697	Z99127.4	0.18764	0.368282	0.320471	0.180642	0.132832	-0.0478109	-2.11991	-2.11991	-2.11991	-2.11991	-2.11991	-2.11991	3.09018	5.7991	4.94577	2.85073	2.07309	-0.72455	0.00202068	7.62005e-09	8.21051e-07	0.00439992	0.0382661	0.468801	0.00489792	1.8699e-08	1.36208e-06	0.00766982	0.0485522	0.533183	-2.85442	8.72018	3.99457	-3.2295	-5.67971	-7.05716	3.08718	5.77665	4.9303	2.84797	2.07199	-0.724431
ENSG00000232533	AC093673.1	0.0517344	0.140226	0.0499243	0.088492	-0.00181014	-0.0903022	3.69783	3.69783	3.69783	3.69783	3.69783	3.69783	3.08935	7.86021	2.73049	4.98703	-0.101846	-4.8998	0.00202528	5.34066e-15	0.00636158	6.50641e-07	0.918886	1.01432e-06	0.00490845	1.916e-14	0.00823932	1.91849e-06	0.928854	3.21332e-06	-2.86138	22.5602	-4.43321	5.06405	-7.81826	4.59182	3.0865	7.81862	2.72854	4.97555	-0.101837	-4.88884
ENSG00000279108	AC008537.3	0.190815	0.211123	-0.000153017	0.0203086	-0.190968	-0.211276	-2.20357	-2.20357	-2.20357	-2.20357	-2.20357	-2.20357	3.0891	3.23025	-0.00226642	0.307974	-2.86277	-3.05433	0.00202562	0.00124939	0.998192	0.758123	0.0042287	0.00227538	0.00490863	0.00200124	0.998298	0.794904	0.00595238	0.00440701	-2.89711	-2.79596	-8.19057	-7.24097	-3.75554	-2.69094	3.08645	3.22736	-0.00226624	0.307946	-2.86058	-3.05172
ENSG00000059728	MXD1	0.0685194	-0.0526724	-0.383316	-0.121192	-0.451835	-0.330644	7.75403	7.75403	7.75403	7.75403	7.75403	7.75403	3.08905	-2.24851	-16.1292	-5.19553	-19.5097	-13.8197	0.00202673	0.0246155	3.03687e-56	2.18286e-07	9.47878e-80	4.07844e-42	0.00491069	0.0336721	2.36126e-55	6.82447e-07	3.03967e-78	4.24158e-40	-2.86839	-5.44899	116.486	6.10416	171.067	84.8638	3.08629	-2.24738	-15.8015	-5.18305	-18.9098	-13.5987
ENSG00000256229	ZNF486	-0.0696061	-0.109071	-0.452445	-0.0394652	-0.382839	-0.343374	2.11624	2.11624	2.11624	2.11624	2.11624	2.11624	-3.08906	-4.52948	-18.1922	-1.64138	-15.7445	-13.5899	0.0020272	6.14819e-06	3.96534e-70	0.10083	1.43921e-53	8.96114e-41	0.0049112	1.22005e-05	4.42201e-69	0.135836	1.89056e-52	7.73782e-39	-2.86717	2.25158	147.779	-5.916	110.561	81.6123	-3.08622	-4.52123	-17.7031	-1.64084	-15.4083	-13.3708
ENSG00000137764	MAP2K5	-0.0442599	-0.0897871	-0.0465117	-0.0455271	-0.00225173	0.0432754	2.85316	2.85316	2.85316	2.85316	2.85316	2.85316	-3.08851	-5.99206	-3.03808	-3.00816	-0.147166	2.74032	0.00203031	2.36415e-09	0.00240764	0.00265307	0.883012	0.00618007	0.0049181	6.00092e-09	0.00321702	0.00479606	0.896538	0.0110269	-2.89624	9.82561	-3.60366	-2.79649	-7.84055	-3.60754	-3.08576	-5.97058	-3.03471	-3.00531	-0.147152	2.73807
ENSG00000138621	PPCDC	-0.04692	-0.0628934	-0.113714	-0.0159734	-0.0667942	-0.0508208	5.71944	5.71944	5.71944	5.71944	5.71944	5.71944	-3.08826	-3.90634	-6.93985	-0.998371	-4.19567	-3.0873	0.00203258	9.58018e-05	4.79214e-12	0.318185	2.80457e-05	0.0020395	0.00492297	0.000171326	1.0088e-11	0.377925	4.80331e-05	0.00397799	-2.86442	-0.359611	15.6985	-6.76833	0.927744	-2.58738	-3.08543	-3.90099	-6.9116	-0.998194	-4.18878	-3.08442
ENSG00000237797	MACORIS	0.198618	0.764196	0.82497	0.565578	0.626352	0.0607739	-1.88882	-1.88882	-1.88882	-1.88882	-1.88882	-1.88882	3.08796	11.2326	11.743	8.24931	9.02569	0.84518	0.00203361	9.90269e-29	3.49175e-31	2.35777e-16	3.1441e-19	0.398079	0.00492484	7.30154e-28	1.40656e-30	1.95003e-15	1.15912e-18	0.463789	-2.8951	53.8474	59.3114	26.2442	32.3422	-6.97085	3.08528	11.1211	11.6142	8.20233	8.96354	0.845058
ENSG00000177311	ZBTB38	-0.0620658	0.0347678	-0.0202957	0.0968336	0.0417701	-0.0550635	2.69758	2.69758	2.69758	2.69758	2.69758	2.69758	-3.08728	1.63274	-0.927675	4.52817	1.93572	-2.46138	0.00203885	0.102629	0.353654	6.19287e-06	0.0530017	0.0138998	0.00493688	0.128101	0.38264	1.627e-05	0.0660819	0.0232123	-2.88747	-6.65223	-7.74815	2.89636	-5.96282	-4.30653	-3.08451	1.63224	-0.927526	4.5197	1.93491	-2.45984
ENSG00000197077	KIAA1671	-0.156959	-0.297194	-0.201059	-0.140235	-0.0441007	0.0961343	-1.32758	-1.32758	-1.32758	-1.32758	-1.32758	-1.32758	-3.08629	-5.55162	-3.65593	-2.60938	-0.809875	1.70923	0.00204593	3.10109e-08	0.000261448	0.00912004	0.418083	0.0875242	0.00495338	7.29323e-08	0.000374173	0.0150897	0.455439	0.12287	-2.88375	7.32956	-1.51332	-3.88894	-7.50048	-5.86524	-3.08348	-5.53563	-3.65078	-2.60752	-0.809752	1.7086
ENSG00000186812	ZNF397	0.0526221	-0.0502372	-0.070887	-0.102859	-0.123509	-0.0206499	4.05094	4.05094	4.05094	4.05094	4.05094	4.05094	3.0857	-2.78635	-3.85182	-5.68922	-6.82799	-1.10219	0.00204947	0.00536321	0.00011961	1.40183e-08	1.04295e-11	0.27047	0.00496132	0.00800738	0.000175053	5.01291e-08	2.64338e-11	0.33231	-2.89501	-4.11469	-0.791925	8.75167	15.2695	-6.7318	3.08297	-2.78437	-3.84692	-5.67317	-6.80045	-1.10198
ENSG00000176092	CRYBG2	-0.102036	0.00419475	-0.213086	0.10623	-0.11105	-0.21728	0.0832928	0.0832928	0.0832928	0.0832928	0.0832928	0.0832928	-3.08535	0.119173	-5.8225	2.99725	-3.0768	-5.79657	0.00205156	0.905146	6.39894e-09	0.00274682	0.0021118	7.4931e-09	0.00496575	0.917971	1.17699e-08	0.0049527	0.00306308	3.11231e-08	-2.89803	-7.97655	8.68192	-2.80728	-3.1012	9.33141	-3.08266	0.119164	-5.80598	2.99474	-3.07404	-5.77948
ENSG00000164603	BMT2	0.065876	0.192371	0.0512657	0.126495	-0.0146102	-0.141105	4.32555	4.32555	4.32555	4.32555	4.32555	4.32555	3.0846	8.54956	2.23807	5.6065	-0.64782	-6.05139	0.00205702	1.92798e-17	0.0252889	2.25683e-08	0.517153	1.61966e-09	0.00497832	7.95359e-17	0.0311604	7.90227e-08	0.552867	7.29391e-09	-2.89662	28.1119	-5.69274	8.2878	-7.64101	10.7939	3.08187	8.49805	2.23696	5.59106	-0.647741	-6.03198
ENSG00000282458	WASH5P	0.151487	0.29788	0.400178	0.146393	0.248691	0.102298	-1.2104	-1.2104	-1.2104	-1.2104	-1.2104	-1.2104	3.0841	5.7365	7.50595	2.826	4.74487	1.88855	0.00206177	1.07745e-08	8.50125e-14	0.00474897	2.19773e-06	0.0590651	0.00498918	2.61465e-08	1.92087e-13	0.00823685	4.07868e-06	0.0861626	-2.8744	8.3744	19.6956	-3.29038	3.37951	-5.53054	3.08119	5.71806	7.46232	2.82359	4.73434	1.88771
ENSG00000104518	GSDMD	-0.0370509	-0.0124911	0.0532472	0.0245598	0.0902981	0.0657383	6.94788	6.94788	6.94788	6.94788	6.94788	6.94788	-3.08341	-0.98445	4.13505	1.94341	7.19148	5.06798	0.00206563	0.324974	3.645e-05	0.0520645	8.14527e-13	4.27652e-07	0.00499775	0.37023	5.49392e-05	0.0745805	2.18975e-12	1.41803e-06	-2.88527	-7.48815	0.341651	-5.39322	17.7586	5.40089	-3.08063	-0.984288	4.1289	1.9426	7.15869	5.05622
ENSG00000100162	CENPM	-0.0872216	0.107664	0.164762	0.194885	0.251984	0.0570985	0.956242	0.956242	0.956242	0.956242	0.956242	0.956242	-3.08329	3.59551	5.31596	6.45529	8.19467	1.79145	0.00206585	0.00032908	1.1457e-07	1.26325e-10	3.7535e-16	0.0733299	0.00499775	0.000558676	1.99009e-07	5.65235e-10	1.20184e-15	0.104883	-2.90537	-1.54541	5.87862	13.3206	25.3302	-5.71671	-3.0806	3.59126	5.30195	6.43153	8.14626	1.79077
ENSG00000244620	AC246787.2	-0.183252	-0.162962	-0.256258	0.0202895	-0.0730063	-0.0932959	-2.65439	-2.65439	-2.65439	-2.65439	-2.65439	-2.65439	-3.08099	-2.60941	-4.00037	0.322224	-1.14685	-1.41902	0.00208183	0.00911627	6.49226e-05	0.747306	0.251537	0.156005	0.00503577	0.0132278	9.63956e-05	0.785049	0.285048	0.204815	-2.91524	-4.60312	-0.220126	-7.23715	-7.18805	-6.33361	-3.0783	-2.60766	-3.99417	0.322193	-1.14662	-1.41864
ENSG00000259363	AC090825.1	-0.100134	-0.0996244	-0.134891	0.000509845	-0.0347564	-0.0352663	0.0316265	0.0316265	0.0316265	0.0316265	0.0316265	0.0316265	-3.08045	-2.89082	-3.78617	0.0147366	-0.987807	-0.967406	0.00208601	0.00387113	0.000156321	0.988243	0.323333	0.333426	0.00504523	0.00587	0.000227245	0.990076	0.359781	0.398908	-2.90138	-3.80624	-1.01778	-7.26685	-7.32969	-6.83933	-3.07771	-2.88848	-3.78081	0.0147353	-0.987632	-0.967235
ENSG00000247157	LINC01252	0.189476	0.236437	0.37866	0.046961	0.189184	0.142223	-2.69985	-2.69985	-2.69985	-2.69985	-2.69985	-2.69985	3.07953	3.61464	5.62042	0.718096	2.86876	2.0806	0.00209269	0.000305724	2.08118e-08	0.472757	0.00415146	0.0375603	0.00506069	0.000520198	3.73498e-08	0.53212	0.00584933	0.0572962	-2.90049	-1.45636	7.53774	-7.00798	-3.71922	-5.15688	3.07675	3.6104	5.60511	0.718	2.86642	2.07962
ENSG00000160953	PWWP3A	-0.0671324	-0.173766	-0.203029	-0.106633	-0.135897	-0.0292638	2.84549	2.84549	2.84549	2.84549	2.84549	2.84549	-3.0794	-7.50855	-8.52351	-4.57277	-5.77966	-1.1979	0.00209294	7.7584e-14	2.3677e-17	5.00953e-06	8.26669e-09	0.231051	0.00506069	2.61213e-13	6.11548e-17	1.32928e-05	1.79153e-08	0.289876	-2.92697	19.9465	27.7506	3.09304	8.75895	-6.61587	-3.07672	-7.47435	-8.47417	-4.56439	-5.76293	-1.19766
ENSG00000174871	CNIH2	-0.185636	-0.234162	-0.31791	-0.0485258	-0.132274	-0.0837483	-1.87244	-1.87244	-1.87244	-1.87244	-1.87244	-1.87244	-3.07907	-3.6712	-4.81901	-0.753628	-2.02836	-1.23849	0.00209489	0.000245373	1.51073e-06	0.451131	0.0426116	0.215633	0.00506476	0.000421818	2.4718e-06	0.510833	0.0538083	0.272567	-2.92883	-1.28175	3.37776	-7.00599	-5.78946	-6.56661	-3.07644	-3.66704	-4.80981	-0.753531	-2.0275	-1.23822
ENSG00000206052	DOK6	0.168085	0.112356	0.283537	-0.0557292	0.115452	0.171181	-1.84791	-1.84791	-1.84791	-1.84791	-1.84791	-1.84791	3.07901	1.96785	4.86389	-0.977517	2.0012	2.88104	0.00209782	0.049215	1.24458e-06	0.328417	0.0454817	0.00400106	0.0050712	0.0644917	2.0429e-06	0.388286	0.0572406	0.00739989	-2.89019	-6.03878	3.59622	-6.79379	-5.82583	-3.19146	3.07602	1.96672	4.84841	-0.977307	2.00017	2.87808
ENSG00000074855	ANO8	-0.122249	-0.306704	-0.457692	-0.184455	-0.335443	-0.150988	0.878047	0.878047	0.878047	0.878047	0.878047	0.878047	-3.07832	-7.25687	-10.3905	-4.31765	-7.69903	-3.3325	0.00209986	4.93321e-13	6.80627e-25	1.62661e-05	1.84445e-14	0.000871001	0.00507546	1.58037e-12	2.26043e-24	4.0395e-05	5.41822e-14	0.0018057	-2.93317	18.1106	44.9416	1.97195	21.5158	-1.79396	-3.07573	-7.22713	-10.3033	-4.3108	-7.66103	-3.32919
ENSG00000132952	USPL1	-0.0567955	-0.000815369	-0.0758913	0.0559802	-0.0190957	-0.0750759	2.97127	2.97127	2.97127	2.97127	2.97127	2.97127	-3.07825	-0.041633	-3.76845	2.8397	-0.961642	-3.64006	0.00210079	0.966794	0.000167251	0.00454593	0.336307	0.000277173	0.00507706	0.971438	0.000242553	0.00790654	0.37283	0.000619215	-2.92738	-7.99394	-1.10599	-3.27432	-7.38188	-0.743226	-3.0756	-0.0416297	-3.76395	2.83756	-0.961487	-3.63575
ENSG00000110321	EIF4G2	0.0391824	0.0580807	-0.0535824	0.0188983	-0.0927649	-0.111663	7.67211	7.67211	7.67211	7.67211	7.67211	7.67211	3.07822	4.33645	-3.95067	1.41236	-6.98061	-8.13988	0.00210168	1.49521e-05	7.96817e-05	0.157951	3.62735e-12	5.80321e-16	0.00507857	2.87525e-05	0.000117799	0.20294	9.41421e-12	5.34179e-15	-2.90991	1.38198	-0.412816	-6.28925	16.2973	25.3193	3.07547	4.32939	-3.94536	1.41199	-6.95099	-8.09338
ENSG00000163516	ANKZF1	-0.0482929	-0.0831981	-0.18694	-0.0349052	-0.138647	-0.103742	4.76688	4.76688	4.76688	4.76688	4.76688	4.76688	-3.07723	-5.01962	-11.0807	-2.10136	-8.3689	-6.04866	0.00210836	5.47136e-07	5.12906e-28	0.0356937	8.86409e-17	1.64435e-09	0.00509404	1.17814e-06	1.88758e-27	0.0527599	2.91658e-16	7.39269e-09	-2.92217	4.55088	52.1055	-5.08809	26.7741	10.784	-3.07453	-5.009	-10.9734	-2.1004	-8.31909	-6.02953
ENSG00000107745	MICU1	0.0604779	-0.106926	-0.251189	-0.167404	-0.311667	-0.144263	3.83015	3.83015	3.83015	3.83015	3.83015	3.83015	3.07694	-5.1486	-11.8473	-8.0498	-14.961	-6.69126	0.00211088	2.79554e-07	1.1466e-31	1.20454e-15	9.0583e-49	2.65612e-11	0.00509948	6.16343e-07	4.69718e-31	9.25858e-15	9.98907e-48	1.47228e-10	-2.91466	5.20262	60.3437	24.6309	99.8884	14.8008	3.07417	-5.13673	-11.709	-8.00399	-14.6769	-6.66448
ENSG00000158716	DUSP23	-0.0475139	0.112469	0.185156	0.159983	0.23267	0.0726875	5.20802	5.20802	5.20802	5.20802	5.20802	5.20802	-3.07668	6.89135	11.1535	9.82549	14.3446	4.33427	0.00211252	6.69812e-12	2.40783e-28	1.9545e-22	3.95728e-45	1.51242e-05	0.0051028	1.98904e-11	8.95751e-28	3.08395e-21	3.83584e-44	4.0706e-05	-2.90931	15.5621	52.7201	40.0139	91.4959	1.99301	-3.07394	6.86395	11.0416	9.74413	14.0971	4.32687
ENSG00000177192	PUS1	-0.0580447	-0.0964401	-0.0829898	-0.0383954	-0.024945	0.0134504	2.59682	2.59682	2.59682	2.59682	2.59682	2.59682	-3.07594	-4.8022	-4.0059	-1.90036	-1.22269	0.634155	0.00211724	1.64329e-06	6.32187e-05	0.057482	0.221543	0.526029	0.00511291	3.41352e-06	9.39249e-05	0.0816942	0.253176	0.588453	-2.93186	3.49134	-0.179681	-5.4823	-7.0898	-7.12088	-3.07327	-4.79297	-4.00046	-1.89963	-1.22244	0.63408
ENSG00000197599	CCDC154	-0.152654	-0.0473039	0.00691042	0.10535	0.159564	0.0542143	-0.205679	-0.205679	-0.205679	-0.205679	-0.205679	-0.205679	-3.07542	-0.898167	0.125709	1.97492	2.93105	0.958494	0.00211725	0.369154	0.899969	0.0483509	0.00339858	0.337875	0.00511291	0.415682	0.909088	0.06976	0.00483705	0.403461	-2.94776	-7.60461	-8.17865	-5.34988	-3.552	-6.86526	-3.07327	-0.898059	0.125701	1.97427	2.92918	0.958372
ENSG00000243094	AC079203.1	0.169352	0.172255	0.490395	0.00290354	0.321043	0.31814	-1.11245	-1.11245	-1.11245	-1.11245	-1.11245	-1.11245	3.07564	2.94849	8.08115	0.0492362	5.36006	5.11611	0.00211901	0.00321632	9.0372e-16	0.960734	8.95264e-08	3.31518e-07	0.00511609	0.00492467	2.20443e-15	0.967002	1.82012e-07	1.11437e-06	-2.93853	-3.66072	24.1529	-7.28382	6.45219	5.66367	3.07303	2.94627	8.03927	0.0492322	5.34679	5.10459
ENSG00000128833	MYO5C	-0.192747	-0.153148	-0.0263026	0.0395986	0.166444	0.126846	-3.10638	-3.10638	-3.10638	-3.10638	-3.10638	-3.10638	-3.07567	-2.33471	-0.391306	0.597042	2.48153	1.83262	0.00211911	0.0196272	0.695603	0.550527	0.013139	0.0669655	0.00511609	0.0272024	0.718426	0.606527	0.0175772	0.0964615	-2.94084	-5.29329	-8.13525	-7.1217	-4.78225	-5.67502	-3.07301	-2.3334	-0.391263	0.596971	2.47998	1.83191
ENSG00000282416	AC092299.1	0.120066	-0.0313178	-0.266183	-0.151384	-0.386249	-0.234865	3.09051	3.09051	3.09051	3.09051	3.09051	3.09051	3.07572	-0.752079	-6.21511	-3.64218	-9.24216	-5.41115	0.00211963	0.452063	5.8403e-10	0.000275178	4.62079e-20	6.7875e-08	0.00511637	0.498777	1.12745e-09	0.000577669	1.76076e-19	2.49012e-07	-2.91129	-7.68171	11.0147	-0.67466	34.1924	7.19559	3.07294	-0.75198	-6.19468	-3.63761	-9.17252	-5.39671
ENSG00000179295	PTPN11	0.0616208	0.19425	0.232017	0.132629	0.170397	0.0377672	3.47854	3.47854	3.47854	3.47854	3.47854	3.47854	3.07559	9.19444	10.7416	6.23303	7.97145	1.70634	0.00211977	6.75102e-20	1.90203e-26	5.22191e-10	2.22019e-15	0.0880507	0.00511637	3.17437e-19	6.66739e-26	2.19267e-09	6.84569e-15	0.123553	-2.93614	33.7262	48.5253	11.9438	23.5939	-5.89232	3.07292	9.13157	10.6419	6.21229	7.92838	1.70577
ENSG00000273344	PAXIP1-AS1	-0.0890478	0.124657	0.043772	0.213704	0.13282	-0.0808847	2.23612	2.23612	2.23612	2.23612	2.23612	2.23612	-3.07512	4.04053	1.37183	6.88289	4.22601	-2.47456	0.00212295	5.46089e-05	0.170215	7.11572e-12	2.4506e-05	0.0133954	0.00512316	9.9792e-05	0.192371	3.59684e-11	4.22089e-05	0.0224297	-2.93392	0.147918	-7.23547	16.133	1.06204	-4.26981	-3.07247	4.03497	1.37151	6.85531	4.2193	-2.47308
ENSG00000205352	PRR13	-0.040475	-0.130871	-0.25596	-0.0903963	-0.215485	-0.125089	7.7023	7.7023	7.7023	7.7023	7.7023	7.7023	-3.07528	-9.39881	-18.1064	-6.54734	-15.7187	-8.83829	0.00212313	1.07866e-20	1.45225e-69	6.94852e-11	2.08736e-53	1.68923e-18	0.00512316	5.32234e-20	1.594e-68	3.20586e-10	2.72675e-52	1.99361e-17	-2.89813	35.4711	146.519	13.9088	110.257	31.0277	-3.07245	-9.32802	-17.6299	-6.52176	-15.3843	-8.77631
ENSG00000286076	AC005050.3	0.158884	0.169876	-0.0343384	0.0109913	-0.193223	-0.204214	-1.1518	-1.1518	-1.1518	-1.1518	-1.1518	-1.1518	3.07484	3.10149	-0.606354	0.199614	-3.46106	-3.53008	0.0021253	0.00194314	0.544326	0.841796	0.000545922	0.000421974	0.00512773	0.00304534	0.572648	0.867505	0.000835754	0.000917739	-2.92628	-3.18562	-7.98821	-7.25431	-1.85711	-1.12266	3.07214	3.09879	-0.606285	0.199596	-3.45715	-3.52595
ENSG00000270362	HMGN3-AS1	0.165056	0.189971	0.256258	0.0249153	0.0912021	0.0662867	-1.95528	-1.95528	-1.95528	-1.95528	-1.95528	-1.95528	3.07451	3.36444	4.40155	0.436158	1.57535	1.10704	0.00212709	0.000776246	1.11208e-05	0.662753	0.115283	0.268366	0.00513141	0.00127128	1.72901e-05	0.710379	0.13753	0.330157	-2.94683	-2.36607	1.45283	-7.20188	-6.61116	-6.72982	3.07189	3.36113	4.39415	0.436115	1.57489	1.10683
ENSG00000172575	RASGRP1	-0.0490245	0.0101379	0.0790476	0.0591624	0.128072	0.0689097	4.03686	4.03686	4.03686	4.03686	4.03686	4.03686	-3.074	0.601748	4.60312	3.51946	7.61572	3.96336	0.00213213	0.54739	4.34869e-06	0.000439388	3.57656e-14	7.57891e-05	0.00514289	0.592018	6.91734e-06	0.000895716	1.03339e-13	0.0001848	-2.91283	-7.78916	2.3763	-1.11616	20.8269	0.476036	-3.07118	0.601676	4.59398	3.51522	7.57553	3.95734
ENSG00000160188	RSPH1	0.191898	0.179999	0.261169	-0.0118992	0.0692705	0.0811697	-2.69027	-2.69027	-2.69027	-2.69027	-2.69027	-2.69027	3.07306	2.75356	3.90057	-0.180354	1.03789	1.17886	0.00213792	0.00593443	9.85327e-05	0.856888	0.29941	0.238557	0.0051562	0.00881896	0.000144814	0.880403	0.335223	0.297904	-2.94142	-4.22274	-0.618538	-7.2766	-7.31024	-6.64862	3.07037	2.75138	3.89418	-0.180337	1.0377	1.1786
ENSG00000137492	THAP12	-0.0487253	0.0355937	-0.0650688	0.0843189	-0.0163435	-0.100662	4.68053	4.68053	4.68053	4.68053	4.68053	4.68053	-3.0725	2.13217	-3.83411	5.03635	-0.97793	-5.82768	0.00214198	0.033073	0.00012856	5.03234e-07	0.32819	6.23417e-09	0.00516535	0.0444976	0.00018783	1.50363e-06	0.364575	2.61305e-08	-2.93551	-5.72359	-0.867877	5.29318	-7.37721	9.48432	-3.06981	2.1312	-3.8292	5.02508	-0.977766	-5.81035
ENSG00000127412	TRPV5	0.19228	0.111661	0.0419252	-0.0806193	-0.150355	-0.0697358	-3.22306	-3.22306	-3.22306	-3.22306	-3.22306	-3.22306	3.07237	1.7093	0.628072	-1.22272	-2.25489	-1.0149	0.00214319	0.0875154	0.530018	0.221545	0.0242187	0.310246	0.00516759	0.110407	0.558658	0.274168	0.0314257	0.374484	-2.94308	-6.5495	-8.01156	-6.55087	-5.31349	-6.8314	3.06964	1.70865	0.627978	-1.22243	-2.25364	-1.01471
ENSG00000204519	ZNF551	-0.0660548	-0.0825682	-0.0995899	-0.0165134	-0.0335351	-0.0170217	1.08201	1.08201	1.08201	1.08201	1.08201	1.08201	-3.07215	-3.63049	-4.22433	-0.718168	-1.43075	-0.700461	0.00214388	0.000287515	2.47033e-05	0.47271	0.152609	0.483696	0.0051686	0.000490634	3.76256e-05	0.532099	0.178663	0.547608	-2.94891	-1.4294	0.706899	-7.02891	-6.8114	-7.07669	-3.06954	-3.6263	-4.21749	-0.718076	-1.43038	-0.700371
ENSG00000213809	KLRK1	-0.148452	-0.0506465	-0.234223	0.0978052	-0.0857711	-0.183576	1.12377	1.12377	1.12377	1.12377	1.12377	1.12377	-3.07057	-0.981578	-4.36225	1.88168	-1.62101	-3.33467	0.00215535	0.326383	1.32886e-05	0.0599756	0.105123	0.000864505	0.00519559	0.371677	2.05795e-05	0.0848666	0.126121	0.0017944	-2.94733	-7.50398	1.31412	-5.51221	-6.51114	-1.77959	-3.06795	-0.981426	-4.3553	1.88097	-1.62051	-3.33127
ENSG00000198169	ZNF251	-0.0803583	-0.0401742	-0.140127	0.0401841	-0.0597683	-0.0999524	1.24408	1.24408	1.24408	1.24408	1.24408	1.24408	-3.07027	-1.44434	-4.84166	1.42812	-2.08438	-3.35332	0.00215711	0.148741	1.34891e-06	0.153358	0.0372092	0.000808262	0.00519915	0.181001	2.21183e-06	0.197781	0.0473084	0.00168659	-2.96055	-6.96079	3.49152	-6.27191	-5.66667	-1.72917	-3.0677	-1.44399	-4.83241	1.42777	-2.08346	-3.34995
ENSG00000213658	LAT	-0.106813	-0.31978	-0.22774	-0.212968	-0.120927	0.0920404	0.97538	0.97538	0.97538	0.97538	0.97538	0.97538	-3.07008	-8.6253	-5.89915	-5.69284	-3.17244	2.32162	0.0021587	9.88496e-18	4.03908e-09	1.36804e-08	0.00152697	0.02032	0.00520233	4.14974e-17	7.50188e-09	4.90046e-08	0.0022435	0.0328225	-2.95314	28.7561	9.12639	8.77483	-2.80822	-4.6291	-3.06748	-8.57528	-5.88259	-5.67734	-3.16951	2.32039
ENSG00000163541	SUCLG1	-0.0282604	0.0387739	0.00183132	0.0670343	0.0300917	-0.0369426	5.31561	5.31561	5.31561	5.31561	5.31561	5.31561	-3.06908	3.99854	0.186018	6.91533	3.11582	-3.70382	0.00216667	6.52613e-05	0.852443	5.71495e-12	0.00185225	0.000216338	0.00522026	0.000118407	0.864988	2.92412e-11	0.00270117	0.00049177	-2.93642	-0.0159895	-8.1719	16.3411	-3.00851	-0.523149	-3.06638	3.99293	0.186002	6.88658	3.11295	-3.69913
ENSG00000064999	ANKS1A	0.0528921	0.0245444	-0.129768	-0.0283477	-0.18266	-0.154312	2.73136	2.73136	2.73136	2.73136	2.73136	2.73136	3.06904	1.339	-6.87032	-1.53775	-9.8222	-7.98428	0.0021667	0.180668	7.70354e-12	0.124217	1.99702e-22	2.00856e-15	0.00522026	0.216425	1.60731e-11	0.163801	8.37608e-22	1.74075e-14	-2.95207	-7.09348	15.2398	-6.1024	39.642	24.1178	3.06638	1.3387	-6.84396	-1.53731	-9.74194	-7.94082
ENSG00000059122	FLYWCH1	-0.0808425	-0.221711	-0.301989	-0.140869	-0.221147	-0.0802778	3.54447	3.54447	3.54447	3.54447	3.54447	3.54447	-3.06885	-7.90542	-10.5016	-5.04035	-7.8921	-2.76215	0.00216921	3.75336e-15	2.37543e-25	4.94575e-07	4.24687e-15	0.00578025	0.00522565	1.36002e-14	8.00057e-25	1.47893e-06	1.2892e-14	0.0103715	-2.92844	22.9099	45.8815	5.32585	22.9319	-3.51882	-3.06603	-7.8629	-10.4041	-5.02841	-7.84742	-2.75999
ENSG00000137507	LRRC32	0.134042	-0.0398041	0.314726	-0.173846	0.180684	0.35453	-0.378122	-0.378122	-0.378122	-0.378122	-0.378122	-0.378122	3.06777	-0.858038	6.56691	-3.7411	3.8296	7.2524	0.00217669	0.390945	6.15832e-11	0.000186939	0.000131225	5.32653e-13	0.005243	0.43781	1.23692e-10	0.000401247	0.000212708	3.58095e-12	-2.93521	-7.60058	13.2239	-0.313952	-0.510142	18.6345	3.065	-0.857906	6.53984	-3.73604	3.82415	7.2167
ENSG00000169598	DFFB	-0.107481	-0.109363	-0.243126	-0.00188142	-0.135644	-0.133763	0.900347	0.900347	0.900347	0.900347	0.900347	0.900347	-3.06646	-2.93887	-6.26445	-0.0498896	-3.52316	-3.34256	0.00218155	0.00331405	4.16164e-10	0.960213	0.00043151	0.000838182	0.00525354	0.00506773	8.0695e-10	0.966684	0.000668538	0.00174376	-2.97734	-3.69925	11.3206	-7.29048	-1.64967	-1.76738	-3.06433	-2.937	-6.24784	-0.0498863	-3.52002	-3.33987
ENSG00000082212	ME2	0.0417052	0.04885	0.00390504	0.00714478	-0.0378002	-0.0449449	5.34057	5.34057	5.34057	5.34057	5.34057	5.34057	3.06704	3.39401	0.266576	0.49805	-2.64624	-3.0416	0.00218163	0.000697639	0.789814	0.618487	0.00818328	0.00237441	0.00525354	0.00114854	0.807224	0.669912	0.0112022	0.00458419	-2.93736	-2.22824	-8.14053	-7.14763	-4.34908	-2.73141	3.06432	3.39051	0.266553	0.497996	-2.64441	-3.0389
ENSG00000188921	HACD4	-0.0431925	0.0690603	-0.00760303	0.112253	0.0355895	-0.0766634	6.63812	6.63812	6.63812	6.63812	6.63812	6.63812	-3.06703	4.64745	-0.504303	7.58911	2.42055	-5.05028	0.00218193	3.50591e-06	0.614085	4.32804e-14	0.0155588	4.68885e-07	0.00525359	7.08408e-06	0.640028	2.81323e-13	0.0206529	1.54576e-06	-2.93205	2.78024	-8.04948	21.1115	-4.91942	5.31238	-3.06428	4.63871	-0.504251	7.55074	2.4191	-5.03863
ENSG00000253210	AC040970.1	0.052819	0.199955	0.117531	0.147136	0.064712	-0.0824243	2.72121	2.72121	2.72121	2.72121	2.72121	2.72121	3.06572	10.8295	6.18515	8.05253	3.51852	-4.31704	0.00219294	8.53305e-27	7.12738e-10	1.21154e-15	0.000441279	1.63969e-05	0.00527923	5.71217e-26	1.3703e-09	9.30856e-15	0.000682887	4.38867e-05	-2.919	49.3229	10.8463	24.6175	-1.63502	1.95641	3.06278	10.7163	6.16323	8.00327	3.51408	-4.30903
ENSG00000111832	RWDD1	0.071654	0.342405	0.528139	0.270751	0.456485	0.185735	6.21295	6.21295	6.21295	6.21295	6.21295	6.21295	3.06545	13.8744	21.076	10.9871	18.6287	7.33115	0.00219313	1.74549e-42	3.10967e-92	1.52365e-27	2.97614e-73	2.94397e-13	0.00527923	2.45569e-41	5.86538e-91	4.48144e-26	7.77015e-72	2.0374e-12	-2.94801	85.3697	199.521	51.6927	156.574	19.2036	3.06275	13.6606	20.3696	10.8746	18.1038	7.29693
ENSG00000160209	PDXK	-0.0373778	-0.0330362	-0.0464203	0.00434155	-0.00904252	-0.0133841	5.68886	5.68886	5.68886	5.68886	5.68886	5.68886	-3.06535	-2.56456	-3.54899	0.339613	-0.710782	-1.01933	0.00219508	0.0103818	0.000393082	0.734174	0.47728	0.308136	0.00528257	0.0149512	0.000555718	0.773715	0.513507	0.372486	-2.92748	-4.67603	-1.88418	-7.20386	-7.58056	-6.80762	-3.06248	-2.56285	-3.54469	0.339578	-0.710684	-1.01914
ENSG00000286401	AC069547.2	0.176522	0.588351	0.720083	0.411829	0.543561	0.131732	-1.60982	-1.60982	-1.60982	-1.60982	-1.60982	-1.60982	3.06539	9.72319	11.6341	6.82354	8.90452	2.09249	0.00219522	6.34817e-22	2.40814e-30	1.12081e-11	1.00822e-18	0.0365013	0.00528257	3.34916e-21	9.46561e-30	5.57708e-11	3.63158e-18	0.0558891	-2.9299	38.4051	57.7345	15.7019	31.1698	-5.13358	3.06246	9.62374	11.4479	6.79007	8.8342	2.0913
ENSG00000187800	PEAR1	0.12209	0.182482	0.1332	0.0603924	0.0111108	-0.0492816	-0.235041	-0.235041	-0.235041	-0.235041	-0.235041	-0.235041	3.06512	4.32965	3.05446	1.42299	0.257284	-1.1018	0.00219537	1.54357e-05	0.00227634	0.154847	0.796978	0.270645	0.00528257	2.9646e-05	0.00304525	0.199496	0.818055	0.332481	-2.95709	1.34894	-3.51868	-6.26757	-7.79162	-6.70895	3.06245	4.32238	3.05159	1.42262	0.25726	-1.10158
ENSG00000123191	ATP7B	0.161811	0.124499	-0.136829	-0.0373112	-0.29864	-0.261329	-1.41071	-1.41071	-1.41071	-1.41071	-1.41071	-1.41071	3.06476	2.23564	-2.3792	-0.663801	-5.23779	-4.42878	0.0021974	0.0254458	0.0174123	0.506868	1.73912e-07	9.82207e-06	0.00528679	0.0347397	0.0217513	0.564686	3.47713e-07	2.7126e-05	-2.96829	-5.50536	-5.3635	-7.06768	5.80319	2.41005	3.06217	2.23457	-2.37788	-0.663722	-5.22526	-4.42105
ENSG00000101181	MTG2	-0.0405546	-0.169825	-0.244424	-0.12927	-0.203869	-0.0745992	4.56903	4.56903	4.56903	4.56903	4.56903	4.56903	-3.06483	-12.1413	-17.1622	-9.27575	-14.6576	-5.18885	0.00219823	3.94996e-33	5.84454e-63	3.41342e-20	6.30065e-47	2.26771e-07	0.0052881	3.59894e-32	5.42226e-62	4.30659e-19	6.52384e-46	7.77405e-07	-2.93911	63.7705	131.67	34.9033	95.4706	6.01774	-3.06206	-11.9912	-16.7481	-9.2051	-14.3864	-5.17594
ENSG00000104756	KCTD9	0.0609317	0.253742	0.373073	0.19281	0.312141	0.119331	2.36007	2.36007	2.36007	2.36007	2.36007	2.36007	3.06449	12.0384	17.1649	9.07396	14.5157	5.34677	0.00219993	1.20442e-32	4.31398e-63	2.05134e-19	3.84047e-46	9.6493e-08	0.00529153	1.06742e-31	4.0241e-62	2.37481e-18	3.85768e-45	3.46903e-07	-2.96927	62.8294	132.73	33.1915	94.094	6.8498	3.06182	11.8985	16.7662	9.01049	14.2608	5.33321
ENSG00000111276	CDKN1B	0.0454806	0.0962523	-0.0855826	0.0507717	-0.131063	-0.181835	6.86635	6.86635	6.86635	6.86635	6.86635	6.86635	3.06406	6.15583	-5.39945	3.25168	-8.44617	-11.3469	0.00220327	8.44744e-10	7.19239e-08	0.0011603	4.68366e-17	3.12734e-29	0.00529888	2.21192e-09	1.26108e-07	0.00221989	1.56072e-16	1.01324e-27	-2.95134	10.8353	6.31276	-2.02449	27.3731	55.4948	3.06137	6.13628	-5.3863	3.24846	-8.39438	-11.2235
ENSG00000177989	ODF3B	-0.0556935	0.0834341	0.317323	0.139128	0.373017	0.233889	5.5988	5.5988	5.5988	5.5988	5.5988	5.5988	-3.06395	4.33319	16.1993	7.28051	19.6138	11.9014	0.00220499	1.51956e-05	1.38475e-56	4.3107e-13	2.61689e-80	6.90646e-32	0.00530233	2.91999e-05	1.08701e-55	2.51377e-12	8.58195e-79	2.69725e-30	-2.93416	1.39023	116.984	18.866	171.735	61.4223	-3.06114	4.32583	15.8509	7.24543	18.9775	11.7519
ENSG00000267727	AC008738.5	0.112283	0.000694794	-0.105027	-0.111588	-0.21731	-0.105721	0.139042	0.139042	0.139042	0.139042	0.139042	0.139042	3.06366	0.0178723	-2.59719	-2.84077	-5.42478	-2.54308	0.00220567	0.985742	0.00944425	0.0045308	6.27647e-08	0.0110391	0.0053033	0.987736	0.0120757	0.00788315	1.28716e-07	0.0187714	-2.97396	-7.99706	-4.81194	-3.27015	6.79959	-4.09923	3.06104	0.0178709	-2.59554	-2.83863	-5.41074	-2.54146
ENSG00000205702	CYP2D7	-0.147087	-0.219248	-0.317563	-0.0721606	-0.170476	-0.0983156	-0.0561716	-0.0561716	-0.0561716	-0.0561716	-0.0561716	-0.0561716	-3.06331	-4.29822	-5.96384	-1.39772	-3.23559	-1.7953	0.00220775	1.77206e-05	2.7333e-09	0.162298	0.00122703	0.0727049	0.00530762	3.38859e-05	5.11652e-09	0.207985	0.00181943	0.104029	-2.98262	1.20226	9.50543	-6.31549	-2.61397	-5.71517	-3.06076	-4.29183	-5.94686	-1.39739	-3.23252	-1.79468
ENSG00000216490	IFI30	0.0680162	0.233374	0.359623	0.165358	0.291607	0.126249	2.4655	2.4655	2.4655	2.4655	2.4655	2.4655	3.06332	9.89168	14.8026	6.98936	12.2021	5.0906	0.00220901	1.0102e-22	7.26854e-48	3.42431e-12	2.06753e-33	3.80393e-07	0.00530996	5.55376e-22	4.57144e-47	1.79452e-11	1.30382e-32	1.26825e-06	-2.95687	40.0804	97.3076	16.8403	64.6371	5.53348	3.06059	9.81094	14.535	6.95911	12.0447	5.07852
ENSG00000097007	ABL1	-0.106346	-0.309912	-0.44742	-0.203566	-0.341074	-0.137508	1.03348	1.03348	1.03348	1.03348	1.03348	1.03348	-3.06267	-8.3908	-11.6315	-5.45148	-8.95896	-3.47396	0.00221271	7.14028e-17	1.19224e-30	5.39386e-08	5.64698e-19	0.000520098	0.00531795	2.8497e-16	4.73275e-30	1.80377e-07	2.05926e-18	0.00111583	-2.98162	26.8183	58.133	7.44668	31.7871	-1.31747	-3.06009	-8.34469	-11.5087	-5.43781	-8.89877	-3.47019
ENSG00000121594	CD80	-0.188481	-0.0471919	-0.0479525	0.141289	0.140529	-0.000760566	-2.78162	-2.78162	-2.78162	-2.78162	-2.78162	-2.78162	-3.06272	-0.730234	-0.72327	2.16741	2.13267	-0.0111739	0.00221289	0.465306	0.469576	0.0302853	0.0330363	0.991085	0.00531795	0.512008	0.499311	0.0454436	0.0422241	0.993249	-2.97301	-7.73682	-7.93798	-4.95324	-5.57663	-7.33768	-3.06006	-0.730138	-0.723169	2.16634	2.13164	-0.0111729
ENSG00000261150	EPPK1	-0.169917	-0.0833911	-0.23322	0.0865261	-0.0633032	-0.149829	-1.58192	-1.58192	-1.58192	-1.58192	-1.58192	-1.58192	-3.06238	-1.4156	-3.83546	1.46566	-1.06003	-2.4211	0.00221588	0.156997	0.000127953	0.14285	0.28922	0.0155359	0.00532444	0.190174	0.000186959	0.185653	0.32476	0.0257007	-2.95673	-6.97309	-0.830929	-6.1987	-7.26186	-4.39503	-3.05966	-1.41524	-3.83036	1.46526	-1.05984	-2.41964
ENSG00000232124	AP001057.1	-0.192189	-0.0828091	-0.17293	0.10938	0.019259	-0.0901213	-3.35589	-3.35589	-3.35589	-3.35589	-3.35589	-3.35589	-3.0618	-1.26544	-2.58712	1.65443	0.287973	-1.3082	0.00221984	0.205827	0.00973845	0.0981571	0.773389	0.19092	0.00533328	0.24397	0.0124358	0.132595	0.796666	0.244831	-2.97832	-7.21313	-4.87184	-5.93625	-7.81248	-6.49571	-3.05913	-1.26512	-2.58498	1.65385	0.287945	-1.30786
ENSG00000106952	TNFSF8	-0.0586951	-0.131949	-0.219018	-0.0732539	-0.160323	-0.0870689	3.73686	3.73686	3.73686	3.73686	3.73686	3.73686	-3.06111	-6.49684	-10.5455	-3.60297	-7.86951	-4.12499	0.00222521	9.55948e-11	1.46735e-25	0.000319921	5.00252e-15	3.81282e-05	0.00534551	2.65645e-10	4.97771e-25	0.000665361	1.51297e-14	9.6846e-05	-2.96361	12.9597	46.3887	-0.826236	22.7715	1.12287	-3.0584	-6.47376	-10.4499	-3.59861	-7.82685	-4.11854
ENSG00000214189	ZNF788P	0.192375	0.0778153	0.0679474	-0.11456	-0.124428	-0.0098679	-3.38139	-3.38139	-3.38139	-3.38139	-3.38139	-3.38139	3.06056	1.17179	0.996076	-1.71691	-1.84908	-0.141683	0.00222897	0.241376	0.319295	0.0861015	0.0645489	0.88734	0.00535384	0.282548	0.347804	0.117995	0.0794474	0.910162	-2.97115	-7.30243	-7.68738	-5.81257	-6.13116	-7.31705	3.0579	1.17156	0.995909	-1.71633	-1.84837	-0.14167
ENSG00000215417	MIR17HG	0.0978008	0.229972	0.542134	0.132171	0.444333	0.312162	1.15346	1.15346	1.15346	1.15346	1.15346	1.15346	3.05994	6.75367	15.2947	3.84496	12.6897	8.57067	0.00223293	1.70513e-11	5.32547e-51	0.000123042	5.64346e-36	1.62087e-17	0.00536269	4.93958e-11	3.63872e-50	0.000271212	3.88987e-35	1.75655e-16	-2.98602	14.6381	104.786	0.0631129	70.6882	28.8647	3.05736	6.72927	15.0213	3.83998	12.5222	8.51818
ENSG00000267365	KCNJ2-AS1	0.114505	0.214337	-0.0725005	0.0998324	-0.187005	-0.286838	1.01193	1.01193	1.01193	1.01193	1.01193	1.01193	3.0598	5.36797	-1.74363	2.48028	-4.5615	-6.72453	0.00223409	8.53438e-08	0.0813209	0.013182	5.28516e-06	2.10378e-11	0.00536478	1.95107e-07	0.0954058	0.021174	9.56243e-06	1.18108e-10	-2.98212	6.34347	-6.65015	-4.21599	2.53289	15.0503	3.05721	5.35545	-1.74307	2.47881	-4.55314	-6.69863
ENSG00000110777	POU2AF1	-0.110277	-0.28489	-0.564725	-0.174613	-0.454447	-0.279835	1.5519	1.5519	1.5519	1.5519	1.5519	1.5519	-3.05972	-7.3855	-14.1059	-4.5163	-11.5802	-6.85274	0.00223557	1.95322e-13	8.418e-44	6.54686e-06	2.47516e-30	8.85138e-12	0.00536766	6.41968e-13	4.7729e-43	1.71283e-05	1.38833e-29	5.20357e-11	-2.96715	19.0234	87.959	2.85448	57.6181	15.8929	-3.05701	-7.35196	-13.8796	-4.50791	-11.4456	-6.82404
ENSG00000127511	SIN3B	-0.0814622	-0.181029	-0.448101	-0.0995669	-0.366639	-0.267072	4.01868	4.01868	4.01868	4.01868	4.01868	4.01868	-3.0583	-6.42156	-15.5629	-3.52031	-12.9563	-9.10471	0.0022457	1.55622e-10	1.16348e-52	0.000437553	2.22846e-37	1.55208e-19	0.00539129	4.26843e-10	8.2584e-52	0.000892168	1.63287e-36	2.07798e-18	-2.98165	12.4863	108.741	-1.12524	73.9784	33.4539	-3.05565	-6.39976	-15.2726	-3.51633	-12.7761	-9.04103
ENSG00000152520	PAN3	0.0595381	0.126853	0.0233592	0.0673152	-0.0361789	-0.103494	4.47171	4.47171	4.47171	4.47171	4.47171	4.47171	3.05791	6.16263	1.11341	3.26327	-1.75663	-4.8517	0.00224859	8.08028e-10	0.265618	0.00111386	0.0790836	1.28732e-06	0.00539736	2.11872e-09	0.292774	0.00213733	0.0963728	4.01865e-06	-2.98035	10.878	-7.57265	-1.99006	-6.31112	4.34352	3.05527	6.14334	1.11321	3.26007	-1.75603	-4.8417
ENSG00000111640	GAPDH	0.0604888	0.136844	0.185372	0.0763556	0.124883	0.0485276	11.2265	11.2265	11.2265	11.2265	11.2265	11.2265	3.05794	6.55919	8.76573	3.67473	6.05369	2.27851	0.00224881	6.34147e-11	3.02013e-18	0.000242427	1.59858e-09	0.0227689	0.00539736	1.77759e-10	8.0674e-18	0.00051292	3.61723e-09	0.0363901	-2.96306	13.3652	29.73	-0.566486	10.3424	-4.75548	3.05524	6.53546	8.7107	3.67013	6.03409	2.27729
ENSG00000235703	LINC00894	-0.156054	-0.168315	-0.393801	-0.0122602	-0.237747	-0.225486	-1.19586	-1.19586	-1.19586	-1.19586	-1.19586	-1.19586	-3.05708	-3.11656	-7.03075	-0.224651	-4.28918	-3.92322	0.00225398	0.0018457	2.50019e-12	0.822266	1.8491e-05	8.92934e-05	0.00540872	0.00290061	5.32574e-12	0.850505	3.21162e-05	0.000215412	-2.99727	-3.15774	16.3436	-7.26383	1.32301	0.320894	-3.05455	-3.114	-7.00329	-0.224632	-4.28237	-3.91798
ENSG00000164329	TENT2	0.0553472	0.236296	0.200432	0.180949	0.145084	-0.0358645	5.13743	5.13743	5.13743	5.13743	5.13743	5.13743	3.05721	12.385	10.339	9.46976	7.61891	-1.8218	0.00225411	2.09102e-34	1.17961e-24	5.59134e-21	3.43756e-14	0.0685876	0.00540872	2.02372e-33	3.89289e-24	7.68258e-20	9.9414e-14	0.0986094	-2.97995	66.9147	44.3823	36.7631	20.8835	-5.69252	3.05453	12.2322	10.2503	9.39743	7.58068	-1.82113
ENSG00000168961	LGALS9	-0.0626358	-0.155182	-0.00848286	-0.0925459	0.054153	0.146699	6.25977	6.25977	6.25977	6.25977	6.25977	6.25977	-3.05725	-7.20573	-0.389055	-4.31767	2.5394	6.67414	0.00225467	7.38602e-13	0.697266	1.63266e-05	0.0111591	3.00275e-11	0.00540937	2.34341e-12	0.719985	4.05398e-05	0.0150439	1.65178e-10	-2.9576	17.7244	-8.10218	1.97902	-4.6242	14.6704	-3.05446	-7.17209	-0.389014	-4.30998	2.53768	6.64644
ENSG00000185986	SDHAP3	-0.104515	-0.0505864	-0.141504	0.0539284	-0.0369895	-0.0909179	1.68681	1.68681	1.68681	1.68681	1.68681	1.68681	-3.05648	-1.38751	-3.73659	1.46642	-0.98988	-2.33778	0.00225867	0.165382	0.000189804	0.142637	0.322312	0.0194638	0.00541827	0.19951	0.000274435	0.185416	0.358709	0.0316013	-2.99648	-7.03143	-1.21347	-6.20998	-7.34175	-4.59553	-3.05393	-1.38719	-3.73221	1.46604	-0.989717	-2.33653
ENSG00000138709	LARP1B	0.135675	0.15422	0.338779	0.0185456	0.203104	0.184558	3.96901	3.96901	3.96901	3.96901	3.96901	3.96901	3.05657	3.27435	7.03341	0.39347	4.30677	3.77358	0.00225909	0.00107099	2.47624e-12	0.694002	1.71203e-05	0.000164169	0.00541858	0.0017265	5.27711e-12	0.73824	2.98124e-05	0.000380347	-2.97958	-2.63326	16.3506	-7.19845	1.39401	-0.253028	3.05387	3.27118	7.00464	0.39343	4.29948	3.7686
ENSG00000127586	CHTF18	-0.092137	-0.180125	-0.253038	-0.0879883	-0.160901	-0.0729128	1.58873	1.58873	1.58873	1.58873	1.58873	1.58873	-3.05625	-5.60888	-7.58127	-2.71327	-4.87905	-2.12482	0.00226022	2.20764e-08	4.45065e-14	0.00669917	1.12082e-06	0.0336813	0.00542062	5.24373e-08	1.01686e-13	0.0113435	2.12513e-06	0.0519516	-2.99997	7.64862	20.3068	-3.62189	4.01377	-5.07017	-3.05372	-5.59489	-7.5471	-2.71144	-4.86915	-2.12387
ENSG00000198648	STK39	-0.0442812	-0.00305372	0.020024	0.0412275	0.0643052	0.0230777	2.62855	2.62855	2.62855	2.62855	2.62855	2.62855	-3.05627	-0.199544	1.27532	2.68228	4.14306	1.43583	0.00226159	0.841852	0.20231	0.00735576	3.52983e-05	0.151165	0.0054232	0.862517	0.226495	0.0123453	6.00339e-05	0.199142	-2.9803	-7.96423	-7.36758	-3.69852	0.713615	-6.29515	-3.05354	-0.199525	1.275	2.68029	4.13628	1.43543
ENSG00000268573	AC011815.1	0.14807	0.282294	0.29583	0.134224	0.14776	0.0135362	-1.36442	-1.36442	-1.36442	-1.36442	-1.36442	-1.36442	3.05524	5.52223	5.59146	2.59594	2.81451	0.248985	0.00226796	3.61421e-08	2.44546e-08	0.00947823	0.0049168	0.803389	0.00543779	8.46403e-08	4.37538e-08	0.0156315	0.00687367	0.840353	-3.00478	7.1618	7.36081	-3.94112	-3.89316	-7.30261	3.0527	5.50874	5.57711	2.59431	2.81243	0.248963
ENSG00000266127	ZNF415P1	0.192073	0.245924	0.304337	0.0538509	0.112263	0.0584124	-1.49096	-1.49096	-1.49096	-1.49096	-1.49096	-1.49096	3.05515	3.68126	4.39453	0.800691	1.64727	0.825457	0.0022691	0.000235977	1.1471e-05	0.423374	0.0996096	0.409179	0.0054393	0.00040663	1.78205e-05	0.483562	0.119804	0.474986	-2.99436	-1.23356	1.44746	-6.95991	-6.47811	-6.97951	3.05255	3.67702	4.38741	0.800581	1.64675	0.82534
ENSG00000010671	BTK	0.0395502	0.0198968	-0.0467824	-0.0196534	-0.0863326	-0.0666792	5.57061	5.57061	5.57061	5.57061	5.57061	5.57061	3.05527	1.45471	-3.36551	-1.44318	-6.36859	-4.76097	0.00226917	0.145855	0.000773687	0.149081	2.21879e-10	2.02366e-06	0.0054393	0.177787	0.00107182	0.19282	5.25232e-10	6.14509e-06	-2.96837	-6.91164	-2.52446	-6.23229	12.2711	3.91325	3.05254	1.45433	-3.36204	-1.44279	-6.34538	-4.75105
ENSG00000184305	CCSER1	0.193862	0.238851	0.0884871	0.0449896	-0.105374	-0.150364	-3.342	-3.342	-3.342	-3.342	-3.342	-3.342	3.05462	3.58986	1.29754	0.669334	-1.55143	-2.14403	0.002273	0.000336233	0.194554	0.503335	0.120908	0.0321144	0.00544779	0.00057	0.218331	0.561402	0.143712	0.0497262	-3.00321	-1.58472	-7.3668	-7.0735	-6.65136	-5.05651	3.05203	3.58566	1.29723	0.669252	-1.55097	-2.14298
ENSG00000087903	RFX2	0.0575094	-0.180051	-0.272851	-0.237561	-0.330361	-0.0927999	4.29338	4.29338	4.29338	4.29338	4.29338	4.29338	3.05448	-9.13458	-13.6556	-12.0809	-16.7919	-4.57855	0.00227622	1.34619e-19	7.81036e-41	1.05662e-32	3.93819e-60	4.91377e-06	0.00545482	6.23945e-19	4.07602e-40	5.79876e-31	6.52574e-59	1.41541e-05	-2.96701	33.0587	81.8272	63.409	125.849	3.06775	3.0516	-9.05657	-13.381	-11.9095	-16.3561	-4.56844
ENSG00000140374	ETFA	0.0418357	0.136704	0.262914	0.0948683	0.221079	0.12621	5.60887	5.60887	5.60887	5.60887	5.60887	5.60887	3.05413	9.41987	17.8028	6.58026	15.4083	8.50912	0.00227792	8.82599e-21	1.88252e-67	5.58072e-11	1.73864e-51	2.81058e-17	0.00545819	4.37557e-20	1.95566e-66	2.59579e-10	2.11559e-50	2.9656e-16	-2.96725	35.6694	141.761	14.1217	105.892	28.2685	3.05138	9.34926	17.3527	6.55456	15.0953	8.45418
ENSG00000164171	ITGA2	0.177308	0.4366	0.695871	0.259292	0.518563	0.259271	-1.95992	-1.95992	-1.95992	-1.95992	-1.95992	-1.95992	3.0538	7.12167	11.041	4.21477	8.33825	4.031	0.0022802	1.34538e-12	9.45929e-28	2.58014e-05	1.1743e-16	5.70682e-05	0.00546296	4.19502e-12	3.45483e-27	6.2556e-05	3.85173e-16	0.000141591	-2.98445	17.1311	51.4619	1.54195	26.4677	0.749457	3.05108	7.08956	10.918	4.20767	8.28569	4.02462
ENSG00000075415	SLC25A3	-0.0380153	0.0535207	0.0180582	0.091536	0.0560735	-0.0354625	7.58295	7.58295	7.58295	7.58295	7.58295	7.58295	-3.0535	4.08452	1.36076	7.00429	4.31973	-2.64771	0.00228223	4.53223e-05	0.173691	3.07582e-12	1.615e-05	0.00814816	0.00546713	8.35191e-05	0.196064	1.62001e-11	2.82011e-05	0.0142138	-2.979	0.333504	-7.26196	16.947	1.44009	-3.85467	-3.05081	4.07853	1.36044	6.97422	4.31239	-2.64587
ENSG00000285399	AC104162.2	0.113731	0.0307047	0.232663	-0.0830259	0.118933	0.201959	2.34959	2.34959	2.34959	2.34959	2.34959	2.34959	3.05328	0.775207	5.68288	-2.07712	2.94002	4.80033	0.00228321	0.438276	1.44488e-08	0.0378751	0.0033072	1.66192e-06	0.00546879	0.484986	2.61072e-08	0.0557	0.00471091	5.11094e-06	-3.01012	-7.69977	7.87934	-5.14005	-3.53018	4.11314	3.05068	0.775108	5.66798	-2.0762	2.93764	4.79071
ENSG00000230438	SERPINB9P1	0.0548208	-0.0483887	0.0879451	-0.10321	0.0331244	0.136334	2.21499	2.21499	2.21499	2.21499	2.21499	2.21499	3.05325	-2.51326	4.42637	-5.4015	1.71682	6.80067	0.00228536	0.0120172	9.94771e-06	7.18083e-08	0.0861274	1.27771e-11	0.00547322	0.0171398	1.55167e-05	2.35985e-07	0.104373	7.35748e-11	-2.96234	-4.78894	1.62343	7.19348	-6.33009	15.5324	3.0504	-2.51164	4.41831	-5.38659	1.71619	6.77114
ENSG00000116885	OSCP1	-0.172926	-0.315185	-0.392532	-0.142258	-0.219606	-0.0773477	-2.3002	-2.3002	-2.3002	-2.3002	-2.3002	-2.3002	-3.05288	-5.3563	-6.51919	-2.38325	-3.62413	-1.24067	0.00228622	9.25654e-08	8.74474e-11	0.0172304	0.000295121	0.214842	0.0054746	2.11027e-07	1.74654e-10	0.0270648	0.000464146	0.271678	-3.01656	6.24657	12.8844	-4.48388	-1.31468	-6.59035	-3.05029	-5.34074	-6.4872	-2.38175	-3.61955	-1.24036
ENSG00000167202	TBC1D2B	0.0558887	-0.00831742	-0.122591	-0.0642061	-0.178479	-0.114273	4.09256	4.09256	4.09256	4.09256	4.09256	4.09256	3.05275	-0.428773	-6.18645	-3.30721	-9.19313	-5.6797	0.00228775	0.668119	6.96392e-10	0.000953747	7.07604e-20	1.48273e-08	0.00547693	0.705168	1.33997e-09	0.00185124	2.67415e-19	5.92085e-08	-2.99088	-7.88963	10.8294	-1.84115	33.802	8.65283	3.05009	-0.428731	-6.16691	-3.30383	-9.12648	-5.66355
ENSG00000267128	RNF157-AS1	-0.126228	-0.322813	-0.2097	-0.196584	-0.0834719	0.113112	-0.785603	-0.785603	-0.785603	-0.785603	-0.785603	-0.785603	-3.05272	-7.3994	-4.65907	-4.47624	-1.87118	2.45146	0.00228778	1.77896e-13	3.32884e-06	7.89285e-06	0.061423	0.0142885	0.00547693	5.86362e-13	5.3334e-06	2.04395e-05	0.075838	0.0238108	-2.99408	19.1084	2.62913	2.66259	-6.08134	-4.32906	-3.05008	-7.36444	-4.64941	-4.46807	-1.87044	2.44993
ENSG00000245498	AP000866.1	-0.113022	-0.0586013	0.0195216	0.0544207	0.132544	0.078123	-0.246108	-0.246108	-0.246108	-0.246108	-0.246108	-0.246108	-3.0526	-1.48636	0.475342	1.36901	3.27403	1.85669	0.00228822	0.137283	0.634577	0.171099	0.00107249	0.0634538	0.00547729	0.167883	0.659923	0.2179	0.00159947	0.0919164	-3.00375	-6.88603	-8.05742	-6.3443	-2.48156	-5.5951	-3.05003	-1.48598	0.475295	1.36868	3.27079	1.856
ENSG00000261332	AC116348.4	0.200311	-0.216185	-0.120475	-0.416496	-0.320786	0.0957098	-3.57963	-3.57963	-3.57963	-3.57963	-3.57963	-3.57963	3.05215	-3.12423	-1.69438	-5.96966	-4.55646	1.31352	0.0022917	0.00179909	0.090294	2.65608e-09	5.41218e-06	0.189109	0.00548493	0.00283019	0.105414	1.03323e-08	9.78475e-06	0.242889	-3.00797	-3.13298	-6.76286	10.3597	2.4888	-6.4781	3.04957	-3.12154	-1.69385	-5.95155	-4.54814	1.31322
ENSG00000213152	RPL7AP60	0.203881	0.189617	0.354628	-0.0142643	0.150747	0.165011	-3.30031	-3.30031	-3.30031	-3.30031	-3.30031	-3.30031	3.05207	2.67994	4.86216	-0.200033	2.09506	2.2103	0.00229208	0.00740134	1.21701e-06	0.841468	0.0362486	0.0271583	0.00548515	0.0108541	1.99904e-06	0.86729	0.0461386	0.0427198	-3.01002	-4.41554	3.58488	-7.26814	-5.65528	-4.90128	3.04952	2.67823	4.85285	-0.200016	2.09413	2.20923
ENSG00000154027	AK5	-0.0573554	-0.0880485	-0.021389	-0.0306931	0.0359665	0.0666595	1.80746	1.80746	1.80746	1.80746	1.80746	1.80746	-3.05198	-4.37118	-1.02905	-1.53639	1.78004	3.17645	0.00229528	1.28121e-05	0.303547	0.124561	0.0751832	0.00150798	0.0054921	2.47868e-05	0.331667	0.164174	0.0918993	0.00300434	-2.96253	1.57201	-7.5984	-6.06716	-6.21545	-2.26932	-3.0491	-4.36329	-1.02886	-1.53591	1.77935	3.17314
ENSG00000104205	SGK3	0.0527219	0.184539	0.346208	0.131817	0.293486	0.161669	4.19925	4.19925	4.19925	4.19925	4.19925	4.19925	3.051	10.0905	18.5477	7.19569	16.0275	8.52183	0.00230105	1.41862e-23	6.59682e-73	7.86627e-13	1.81753e-55	2.48049e-17	0.0055052	8.12909e-23	7.84946e-72	4.45471e-12	2.56856e-54	2.62909e-16	-2.99887	42.0955	155.184	18.2912	115.587	28.4331	3.04835	10.0071	18.0599	7.16347	15.6883	8.46875
ENSG00000037042	TUBG2	-0.0849247	-0.119021	-0.129775	-0.0340967	-0.0448503	-0.0107536	0.893523	0.893523	0.893523	0.893523	0.893523	0.893523	-3.05076	-4.02358	-4.21887	-1.1414	-1.47294	-0.339998	0.00230238	5.86714e-05	2.5265e-05	0.253795	0.140874	0.733883	0.0055077	0.000106977	3.84532e-05	0.309605	0.165821	0.779437	-3.01262	0.0729857	0.693313	-6.63238	-6.74546	-7.25678	-3.04817	-4.01809	-4.21242	-1.14118	-1.47254	-0.339965
ENSG00000115009	CCL20	-0.193364	-0.0262716	-0.0634691	0.167092	0.129895	-0.0371975	-3.11857	-3.11857	-3.11857	-3.11857	-3.11857	-3.11857	-3.05007	-0.394177	-0.929499	2.49288	1.91967	-0.532199	0.00230852	0.69348	0.352716	0.012729	0.0550016	0.594632	0.00552166	0.728789	0.381691	0.02049	0.0683941	0.653932	-3.00245	-7.91478	-7.7582	-4.19199	-6.0007	-7.19022	-3.04737	-0.394136	-0.929335	2.49126	1.91886	-0.532136
ENSG00000245067	IGFBP7-AS1	0.114869	0.106812	0.189141	-0.00805637	0.0742722	0.0823286	-0.764573	-0.764573	-0.764573	-0.764573	-0.764573	-0.764573	3.04938	2.70795	4.64583	-0.201477	1.82252	1.95739	0.00231272	0.00681006	3.55658e-06	0.84034	0.0684797	0.0504021	0.00553103	0.010037	5.68714e-06	0.866343	0.0840315	0.0746769	-3.0242	-4.35757	2.5452	-7.27917	-6.18931	-5.43219	3.04682	2.70599	4.63574	-0.201459	1.82184	1.95654
ENSG00000143434	SEMA6C	-0.159595	-0.448493	-0.597481	-0.288899	-0.437886	-0.148987	-0.583608	-0.583608	-0.583608	-0.583608	-0.583608	-0.583608	-3.04769	-8.07859	-10.3454	-5.1479	-7.66274	-2.51213	0.00232541	9.13908e-16	1.07474e-24	2.79863e-07	2.43427e-14	0.0120517	0.00556065	3.43793e-15	3.55053e-24	8.64622e-07	7.10761e-14	0.0203664	-3.02575	24.3002	44.4938	5.85649	21.2409	-4.18189	-3.04518	-8.0379	-10.2593	-5.13653	-7.62532	-2.51063
ENSG00000236992	RPL12P12	0.148403	0.35798	0.457674	0.209577	0.30927	0.0996931	-1.88164	-1.88164	-1.88164	-1.88164	-1.88164	-1.88164	3.04762	6.97523	8.64881	4.04508	5.89344	1.83595	0.00232638	3.71685e-12	8.32651e-18	5.36258e-05	4.21001e-09	0.0664666	0.00556227	1.12233e-11	2.18572e-17	0.00012395	9.30046e-09	0.0958309	-3.02198	16.1281	28.7751	0.836991	9.41177	-5.65505	3.04505	6.94755	8.595	4.03923	5.87572	1.83526
ENSG00000169826	CSGALNACT2	0.061698	0.226895	0.000834929	0.165197	-0.0608631	-0.22606	4.99197	4.99197	4.99197	4.99197	4.99197	4.99197	3.04734	10.608	0.038363	7.72451	-2.85528	-10.2512	0.00232913	7.6502e-26	0.969401	1.5308e-14	0.00433026	2.99132e-24	0.00556814	4.875e-25	0.972397	1.04178e-13	0.00608895	6.03523e-23	-3.00554	47.2564	-8.18633	22.1472	-3.78249	44.1484	3.0447	10.5115	0.0383599	7.68493	-2.85304	-10.16
ENSG00000156886	ITGAD	0.123378	-0.0421675	-0.0480293	-0.165545	-0.171407	-0.00586177	-0.373863	-0.373863	-0.373863	-0.373863	-0.373863	-0.373863	3.04724	-0.983434	-1.08275	-3.83751	-3.90769	-0.129002	0.00233011	0.325476	0.279017	0.00012702	9.54081e-05	0.897366	0.00556977	0.370734	0.306699	0.000279457	0.000156524	0.918344	-3.00951	-7.50034	-7.58545	0.038949	-0.217967	-7.30362	3.04457	-0.983267	-1.08253	-3.83217	-3.90198	-0.12899
ENSG00000171222	SCAND1	0.0513264	0.124164	0.257836	0.0728379	0.20651	0.133672	6.3852	6.3852	6.3852	6.3852	6.3852	6.3852	3.04661	6.98214	14.2831	4.10159	11.697	7.32356	0.00233473	3.54885e-12	7.05204e-45	4.21452e-05	6.32835e-31	3.10239e-13	0.00558011	1.07263e-11	4.10856e-44	9.88341e-05	3.64743e-30	2.14152e-12	-3.00577	16.1886	90.6349	1.07399	59.0491	19.1501	3.04398	6.95407	14.0563	4.09539	11.5632	7.28988
ENSG00000124813	RUNX2	-0.0613864	-0.0629346	-0.199988	-0.0015482	-0.138601	-0.137053	3.38919	3.38919	3.38919	3.38919	3.38919	3.38919	-3.04618	-2.94224	-9.11617	-0.0721219	-6.42987	-6.12571	0.00233782	0.00328261	1.35393e-19	0.94251	1.48379e-10	1.02193e-09	0.00558679	0.00502169	3.78641e-19	0.952324	3.54318e-10	4.7045e-09	-3.01734	-3.66753	32.8245	-7.27624	12.674	11.2524	-3.04358	-2.93995	-9.05594	-0.0721158	-6.40703	-6.10595
ENSG00000066697	MSANTD3	0.0624944	0.288924	0.380926	0.22643	0.318432	0.0920025	3.2462	3.2462	3.2462	3.2462	3.2462	3.2462	3.04615	13.2217	16.9775	10.3889	14.5456	4.05014	0.00233906	8.17233e-39	9.26047e-62	7.79466e-25	2.91859e-46	5.25795e-05	0.00558904	9.73645e-38	8.32469e-61	1.61238e-23	2.94266e-45	0.000131107	-2.99868	76.6968	128.81	45.4264	93.9517	0.833773	3.04342	13.0308	16.5829	10.2903	14.2799	4.04385
ENSG00000233013	FAM157B	0.0956635	0.0417302	-0.204495	-0.0539333	-0.300159	-0.246225	0.739711	0.739711	0.739711	0.739711	0.739711	0.739711	3.04613	1.23642	-5.83704	-1.60563	-8.80155	-6.9421	0.00233984	0.216403	5.91349e-09	0.108471	2.35799e-18	4.8177e-12	0.0055902	0.255589	1.08983e-08	0.145096	8.35908e-18	2.91228e-11	-2.98853	-7.17969	8.78861	-5.9615	30.3195	16.4914	3.04332	1.23615	-5.81919	-1.60511	-8.7387	-6.91085
ENSG00000274859	AC131238.1	0.173605	0.232475	0.414085	0.0588708	0.240481	0.18161	-2.17148	-2.17148	-2.17148	-2.17148	-2.17148	-2.17148	3.04532	3.87861	6.73073	0.975929	3.94147	2.88148	0.00234499	0.000107463	2.06722e-11	0.329184	8.29738e-05	0.00398917	0.00560179	0.000191234	4.23799e-11	0.388987	0.000136733	0.00738006	-3.01758	-0.496382	14.2791	-6.80838	-0.100137	-3.19975	3.04266	3.87309	6.7012	0.975758	3.93564	2.87902
ENSG00000259138	AL049780.2	0.198026	0.299414	0.46722	0.101388	0.269193	0.167805	-3.41536	-3.41536	-3.41536	-3.41536	-3.41536	-3.41536	3.04407	4.33935	6.58136	1.46588	3.86162	2.32289	0.00235467	1.47562e-05	5.47537e-11	0.142789	0.000115126	0.0202548	0.0056242	2.8402e-05	1.10352e-10	0.1856	0.000187338	0.0327388	-3.01629	1.39819	13.3171	-6.20332	-0.403358	-4.63496	3.04142	4.3323	6.5574	1.46549	3.85628	2.32159
ENSG00000267416	AC025048.4	0.106869	0.298336	0.351137	0.191467	0.244269	0.0528018	1.14989	1.14989	1.14989	1.14989	1.14989	1.14989	3.044	7.92943	8.99175	5.09182	6.39655	1.32935	0.00235624	3.11053e-15	4.30998e-19	3.78586e-07	1.86527e-10	0.183843	0.00562723	1.13233e-14	1.18353e-18	1.15334e-06	4.43556e-10	0.23698	-3.00578	23.093	31.6702	5.58866	12.4732	-6.41009	3.04122	7.88639	8.92871	5.07942	6.37204	1.32901
ENSG00000263272	AC004148.1	0.168681	0.159484	0.42803	-0.00919635	0.25935	0.268546	-2.19396	-2.19396	-2.19396	-2.19396	-2.19396	-2.19396	3.04331	2.71585	7.06755	-0.155813	4.34803	4.34442	0.00236045	0.00664765	1.9478e-12	0.876191	1.42118e-05	1.44451e-05	0.00563658	0.00980685	4.16367e-12	0.897211	2.4923e-05	3.90066e-05	-3.02418	-4.3057	16.5847	-7.2649	1.57882	2.04921	3.04068	2.714	7.03817	-0.155799	4.34056	4.33698
ENSG00000170421	KRT8	-0.113884	-0.319785	-0.301627	-0.205901	-0.187743	0.0181587	-0.475938	-0.475938	-0.475938	-0.475938	-0.475938	-0.475938	-3.04298	-8.03447	-7.29925	-5.14184	-4.61148	0.429722	0.00236272	1.3206e-15	3.67325e-13	2.89763e-07	4.17084e-06	0.66743	0.00564128	4.92451e-15	8.07583e-13	8.93886e-07	7.60038e-06	0.720354	-3.02539	23.9254	18.2268	5.8309	2.75959	-7.21723	-3.04039	-7.99266	-7.26709	-5.12999	-4.60268	0.429678
ENSG00000131899	LLGL1	-0.115514	-0.24447	-0.424239	-0.128956	-0.308725	-0.179769	1.39088	1.39088	1.39088	1.39088	1.39088	1.39088	-3.04218	-6.05878	-10.1026	-3.1563	-7.41651	-4.1528	0.00236502	1.50619e-09	1.07433e-23	0.00161047	1.47829e-13	3.3571e-05	0.00564604	3.87224e-09	3.43291e-23	0.00301616	4.12012e-13	8.59433e-05	-3.05029	10.2422	42.131	-2.33763	19.428	1.24494	-3.0401	-6.0437	-10.0346	-3.154	-7.3891	-4.14778
ENSG00000273314	AC005229.4	-0.107198	0.16942	0.438927	0.276617	0.546125	0.269508	-0.0580427	-0.0580427	-0.0580427	-0.0580427	-0.0580427	-0.0580427	-3.04212	4.53985	11.2997	7.32331	14.1707	6.74063	0.00236855	5.83268e-06	4.69461e-29	3.06288e-13	3.40516e-44	1.87695e-11	0.00565376	1.15976e-05	1.77702e-28	1.81136e-12	3.1795e-43	1.06069e-10	-3.04481	2.26146	54.4692	19.2052	89.6237	15.1566	-3.03965	4.53237	11.1875	7.2916	13.9444	6.71529
ENSG00000271009	AC116667.1	0.142715	0.210173	0.345836	0.0674574	0.203121	0.135663	-1.13231	-1.13231	-1.13231	-1.13231	-1.13231	-1.13231	3.04189	4.22115	6.69242	1.34355	3.98507	2.56437	0.00237086	2.4981e-05	2.58574e-11	0.179193	6.90721e-05	0.0103844	0.00565855	4.70054e-05	5.27927e-11	0.226903	0.000114566	0.017735	-3.03787	0.883541	14.056	-6.38371	0.0778934	-4.04881	3.03935	4.21497	6.66842	1.34324	3.97946	2.56276
ENSG00000285668	AC126544.2	0.159021	-0.115723	0.0743925	-0.274744	-0.0846286	0.190115	-3.15204	-3.15204	-3.15204	-3.15204	-3.15204	-3.15204	3.04195	-2.07324	1.30133	-5.00265	-1.53316	3.32984	0.00237417	0.0382503	0.193267	6.04059e-07	0.12536	0.000881495	0.00566574	0.0509715	0.216951	1.78814e-06	0.148649	0.00182564	-2.97656	-5.77868	-7.27586	5.1548	-6.62459	-1.77976	3.03893	-2.07216	1.30097	-4.98991	-1.53266	3.32585
ENSG00000101194	SLC17A9	-0.119529	-0.241762	-0.363742	-0.122233	-0.244213	-0.12198	1.19563	1.19563	1.19563	1.19563	1.19563	1.19563	-3.04096	-5.77657	-8.34209	-2.8884	-5.66256	-2.71828	0.00237795	8.34571e-09	1.07187e-16	0.00389907	1.63133e-08	0.00659946	0.00567404	2.04052e-08	2.7043e-16	0.00686458	3.47495e-08	0.0117163	-3.04942	8.59203	26.2595	-3.1368	8.10681	-3.64154	-3.03845	-5.76132	-8.29654	-2.88621	-5.64715	-2.71641
ENSG00000119599	DCAF4	-0.0726578	-0.108881	-0.136381	-0.0362233	-0.0637231	-0.0274998	1.27746	1.27746	1.27746	1.27746	1.27746	1.27746	-3.04044	-4.27361	-5.16615	-1.41703	-2.45343	-1.01919	0.00238309	1.98291e-05	2.54931e-07	0.156582	0.0142094	0.3082	0.00568558	3.773e-05	4.34637e-07	0.201497	0.0189419	0.372515	-3.02525	1.12308	5.11729	-6.26503	-4.81234	-6.78363	-3.0378	-4.26681	-5.15404	-1.41666	-2.45192	-1.01901
ENSG00000072506	HSD17B10	-0.0432032	-0.00581382	0.0995716	0.0373893	0.142775	0.105385	5.13531	5.13531	5.13531	5.13531	5.13531	5.13531	-3.04033	-0.387386	6.52315	2.49289	9.55398	6.81875	0.0023838	0.698497	8.00823e-11	0.0127253	2.5413e-21	1.1105e-11	0.00568656	0.733448	1.60233e-10	0.0204859	1.02217e-20	6.4505e-11	-3.02519	-7.90629	12.9361	-4.18712	37.0807	15.6485	-3.03771	-0.38735	6.50045	2.49137	9.48006	6.7914
ENSG00000205771	CATSPER2P1	0.119862	0.0182221	0.205602	-0.10164	0.0857397	0.18738	-0.707671	-0.707671	-0.707671	-0.707671	-0.707671	-0.707671	3.0391	0.435823	4.73017	-2.40598	1.99451	4.20053	0.00239285	0.662995	2.34205e-06	0.0161885	0.0461878	2.74065e-05	0.00570742	0.700781	3.79306e-06	0.0255391	0.0580827	7.12864e-05	-3.05055	-7.90527	2.96256	-4.40622	-5.84966	1.44258	3.03657	0.435782	4.72142	-2.40464	1.99367	4.19401
ENSG00000164002	EXO5	-0.057957	-0.024048	0.0980812	0.033909	0.156038	0.122129	1.84568	1.84568	1.84568	1.84568	1.84568	1.84568	-3.03898	-1.18314	4.65742	1.65802	7.52037	5.6609	0.00239449	0.236844	3.33817e-06	0.0974207	7.2465e-14	1.65304e-08	0.00571062	0.277589	5.34653e-06	0.131743	2.05558e-13	6.56474e-08	-3.04105	-7.28497	2.63218	-5.90599	20.1594	8.56387	-3.03637	-1.18291	4.64883	1.65749	7.48333	5.64487
ENSG00000268903	AL627309.6	0.121388	-0.0207115	-0.294758	-0.1421	-0.416146	-0.274047	4.9165	4.9165	4.9165	4.9165	4.9165	4.9165	3.03879	-0.489988	-6.84685	-3.36588	-9.88872	-6.29157	0.00239618	0.624178	9.0755e-12	0.000772933	1.06093e-22	3.61698e-10	0.00571392	0.664979	1.88812e-11	0.00152066	4.49189e-22	1.74714e-09	-3.02886	-7.85837	15.0714	-1.64599	40.2322	12.2553	3.03615	-0.489938	-6.82045	-3.36231	-9.806	-6.26972
ENSG00000054611	TBC1D22A	-0.0369941	-0.164959	-0.216456	-0.127965	-0.179462	-0.0514963	5.06738	5.06738	5.06738	5.06738	5.06738	5.06738	-3.03862	-12.8456	-16.5823	-9.97504	-14.0353	-3.89737	0.00239772	8.37075e-37	3.62702e-59	4.62835e-23	2.50429e-43	9.94741e-05	0.00571663	9.0506e-36	3.03985e-58	7.79983e-22	2.25878e-42	0.000238141	-3.02735	72.2526	123.26	41.4445	87.4118	0.209333	-3.03596	-12.6728	-16.2203	-9.88939	-13.8013	-3.89187
ENSG00000146426	TIAM2	0.0532679	-0.0148038	-0.151784	-0.0680718	-0.205052	-0.13698	2.43166	2.43166	2.43166	2.43166	2.43166	2.43166	3.03887	-0.79655	-7.9786	-3.69399	-11.0318	-7.12145	0.00239792	0.42579	2.327e-15	0.000225504	1.1383e-27	1.39696e-12	0.00571663	0.472559	5.59287e-15	0.000479485	5.80842e-27	9.01486e-12	-2.99882	-7.62751	23.269	-0.475945	51.516	17.6999	3.03593	-0.796416	-7.92254	-3.68859	-10.9011	-7.08435
ENSG00000219074	SOD1P1	0.224045	0.289537	0.565478	0.0654918	0.341433	0.275942	-2.83221	-2.83221	-2.83221	-2.83221	-2.83221	-2.83221	3.03772	3.70617	7.02404	0.833359	4.30392	3.35538	0.00240441	0.000214093	2.6402e-12	0.404709	1.73323e-05	0.000802671	0.00573137	0.000370447	5.61444e-12	0.465038	3.0176e-05	0.00167613	-3.0455	-1.14354	16.2874	-6.93544	1.38557	-1.729	3.03512	3.70178	6.99566	0.83324	4.29675	3.35187
ENSG00000116127	ALMS1	-0.0884414	-0.186873	-0.245201	-0.0984316	-0.15676	-0.058328	0.314811	0.314811	0.314811	0.314811	0.314811	0.314811	-3.03635	-6.07954	-7.68439	-3.16168	-4.93141	-1.77157	0.00241436	1.35131e-09	2.08031e-14	0.00158408	8.6098e-07	0.0765689	0.00575435	3.48739e-09	4.82026e-14	0.00296941	1.64505e-06	0.109085	-3.06203	10.3558	21.0594	-2.32153	4.26323	-5.76322	-3.03387	-6.06117	-7.64556	-3.15882	-4.92101	-1.77095
ENSG00000124380	SNRNP27	-0.0326861	0.0829792	0.0855245	0.115665	0.118211	0.00254536	4.15238	4.15238	4.15238	4.15238	4.15238	4.15238	-3.03649	7.30306	7.38615	10.1789	10.4022	0.216602	0.00241473	3.60058e-13	1.96071e-13	6.29024e-24	6.75253e-25	0.828534	0.00575451	1.16436e-12	4.36475e-13	1.18289e-22	3.09646e-24	0.8612	-3.03426	18.4238	18.83	43.397	45.2091	-7.30818	-3.03383	7.26979	7.35145	10.0873	10.3041	0.216582
ENSG00000198909	MAP3K3	0.0450701	-0.117178	-0.299842	-0.162248	-0.344912	-0.182664	6.69843	6.69843	6.69843	6.69843	6.69843	6.69843	3.03619	-7.49203	-18.9159	-10.4293	-22.3028	-11.4505	0.0024178	8.98224e-14	2.95595e-75	5.27438e-25	1.95284e-101	1.09271e-29	0.00576109	3.00964e-13	3.74699e-74	1.1321e-23	1.33673e-99	3.65349e-28	-3.02196	19.7915	159.883	45.8242	220.378	56.4504	3.03344	-7.45507	-18.356	-10.3278	-21.3823	-11.3161
ENSG00000076382	SPAG5	0.107192	0.248373	0.257053	0.14118	0.149861	0.00868047	-0.325432	-0.325432	-0.325432	-0.325432	-0.325432	-0.325432	3.03473	6.70013	6.69324	3.75201	3.9001	0.218605	0.00242736	2.47597e-11	2.6371e-11	0.000178773	9.83037e-05	0.826973	0.00578315	7.11567e-11	5.38111e-11	0.000384818	0.000161022	0.859862	-3.07287	14.2665	14.0419	-0.305224	-0.26671	-7.31349	3.03225	6.67478	6.66553	3.74726	3.89474	0.218585
ENSG00000268475	AC011462.2	0.141237	-0.191736	-0.22282	-0.332973	-0.364057	-0.0310844	-0.690041	-0.690041	-0.690041	-0.690041	-0.690041	-0.690041	3.03453	-3.90436	-4.3826	-6.70987	-7.20958	-0.594686	0.00242953	9.65177e-05	1.21448e-05	2.32619e-11	7.12702e-13	0.552101	0.00578758	0.000172524	1.88439e-05	1.12364e-10	1.9215e-12	0.613902	-3.06157	-0.403693	1.38194	14.9715	17.9128	-7.14961	3.03198	-3.89918	-4.37497	-6.68393	-7.17698	-0.594616
ENSG00000245322	H2AZ1-DT	0.103335	-0.0740473	-0.0205286	-0.177383	-0.123864	0.0535187	0.671659	0.671659	0.671659	0.671659	0.671659	0.671659	3.03364	-2.04654	-0.543974	-4.84201	-3.31185	1.37686	0.00243594	0.0407829	0.586497	1.34777e-06	0.000937628	0.168657	0.00580213	0.054125	0.613857	3.83876e-06	0.0014057	0.219497	-3.07353	-5.91378	-8.0368	4.34547	-2.36569	-6.37602	3.03119	-2.04573	-0.543919	-4.83258	-3.3086	1.37653
ENSG00000174851	YIF1A	-0.0401284	-0.0418551	0.110086	-0.00172669	0.150214	0.151941	4.30536	4.30536	4.30536	4.30536	4.30536	4.30536	-3.03379	-2.99072	7.71154	-0.123386	10.7434	10.4968	0.00243632	0.00280579	1.6724e-14	0.90181	2.01604e-26	2.55771e-25	0.00580229	0.00432671	3.89186e-14	0.918611	9.73326e-26	5.72488e-24	-3.04501	-3.51743	21.2513	-7.26771	48.7259	46.5672	-3.03114	-2.98825	7.6736	-0.123375	10.6365	10.397
ENSG00000111669	TPI1	-0.0473052	-0.218926	-0.222864	-0.171621	-0.175558	-0.00393751	7.23204	7.23204	7.23204	7.23204	7.23204	7.23204	-3.03373	-13.3348	-13.3981	-10.4774	-10.7877	-0.234421	0.00243682	1.89104e-39	8.2753e-40	3.10644e-25	1.26651e-26	0.814675	0.00580274	2.32811e-38	4.20898e-39	6.89571e-24	6.15725e-26	0.849434	-3.04012	78.3334	78.9587	46.3967	49.1749	-7.31521	-3.03108	-13.142	-13.2044	-10.3785	-10.6797	-0.234399
ENSG00000062716	VMP1	-0.0413887	-0.110341	-0.312141	-0.0689522	-0.270752	-0.2018	8.69775	8.69775	8.69775	8.69775	8.69775	8.69775	-3.03375	-7.65121	-21.3332	-4.8211	-19.0681	-13.771	0.0024372	2.68311e-14	4.87133e-94	1.50395e-06	2.63272e-76	8.55874e-42	0.00580292	9.28264e-14	9.5221e-93	4.25145e-06	7.52023e-75	8.56966e-40	-3.02427	20.976	202.075	4.25767	162.538	83.9538	-3.03103	-7.61276	-20.5722	-4.81071	-18.4869	-13.5443
ENSG00000170325	PRDM10	0.0704952	0.174683	0.0739058	0.104188	0.00341065	-0.100778	1.74029	1.74029	1.74029	1.74029	1.74029	1.74029	3.03335	7.06842	2.88085	4.17064	0.134319	-3.81623	0.00243866	1.91323e-12	0.00399244	3.12159e-05	0.893159	0.000138205	0.00580557	5.89921e-12	0.00525318	7.46264e-05	0.905864	0.000323925	-3.0727	16.7857	-4.04369	1.35137	-7.8287	-0.0843852	3.03085	7.04067	2.87876	4.16441	0.134307	-3.81136
ENSG00000156467	UQCRB	0.0746248	0.345165	0.456457	0.270541	0.381832	0.111291	7.66425	7.66425	7.66425	7.66425	7.66425	7.66425	3.03346	13.3338	17.4124	10.4698	14.8778	4.2019	0.00243893	1.90829e-39	8.59173e-65	3.34765e-25	2.73845e-48	2.72739e-05	0.00580557	2.34783e-38	8.34524e-64	7.39627e-24	2.97797e-47	7.09513e-05	-3.04278	78.3718	136.342	46.3396	98.9007	1.4245	3.03082	13.1413	16.9973	10.3713	14.6017	4.19511
ENSG00000119844	AFTPH	0.0568667	-0.0694706	-0.0129284	-0.126337	-0.069795	0.0565423	5.33793	5.33793	5.33793	5.33793	5.33793	5.33793	3.03303	-3.51026	-0.642697	-6.38062	-3.5396	2.77218	0.00244203	0.000454097	0.520468	2.04085e-10	0.000406934	0.00560319	0.00581217	0.000760694	0.549268	8.93211e-10	0.000631971	0.0100788	-3.05161	-1.84221	-7.98561	12.8614	-1.60773	-3.51939	3.03043	-3.50647	-0.642624	-6.35823	-3.53555	2.77014
ENSG00000115415	STAT1	0.0508647	0.210367	0.473522	0.159503	0.422657	0.263154	7.03474	7.03474	7.03474	7.03474	7.03474	7.03474	3.03318	12.1251	27.1466	9.18688	24.4003	14.8131	0.00244232	7.61933e-33	2.51191e-139	8.37356e-20	1.44863e-118	1.29657e-47	0.00581217	6.85594e-32	1.30981e-137	1.01041e-18	1.90692e-116	2.14093e-45	-3.03805	63.525	317.357	34.0864	260.761	97.7196	3.0304	11.9367	25.1272	9.10823	23.1502	14.4953
ENSG00000132681	ATP1A4	0.1496	0.174281	0.230436	0.0246807	0.0808359	0.0561553	-3.98919	-3.98919	-3.98919	-3.98919	-3.98919	-3.98919	3.03305	3.34512	4.33509	0.478194	1.5573	1.04825	0.00244438	0.000835046	1.52155e-05	0.632554	0.119525	0.294626	0.00581633	0.00136201	2.34826e-05	0.683027	0.142186	0.358155	-3.0154	-2.36949	1.20821	-7.13872	-6.60299	-6.75874	3.03014	3.34091	4.32555	0.478135	1.55677	1.04803
ENSG00000196588	MRTFA	0.0410256	0.0284118	-0.0352375	-0.0126138	-0.0762631	-0.0636493	5.14417	5.14417	5.14417	5.14417	5.14417	5.14417	3.03252	1.98631	-2.42092	-0.883515	-5.36172	-4.32628	0.00244664	0.0470893	0.0155394	0.377032	8.90065e-08	1.56847e-05	0.00582098	0.0618747	0.0194983	0.437697	1.80994e-07	4.21364e-05	-3.04538	-6.0067	-5.25451	-6.88572	6.4443	1.95872	3.02986	1.9855	-2.41956	-0.883378	-5.34785	-4.31885
ENSG00000276216	AC245014.3	-0.192863	-0.197208	-0.343448	-0.00434541	-0.150585	-0.14624	-3.43745	-3.43745	-3.43745	-3.43745	-3.43745	-3.43745	-3.03215	-2.93748	-4.97518	-0.0642188	-2.20535	-2.06842	0.00244863	0.00333291	6.87161e-07	0.9488	0.0275051	0.0386862	0.00582496	0.00509326	1.14541e-06	0.957372	0.0354943	0.0588421	-3.06776	-3.69516	4.13115	-7.28649	-5.41919	-5.2057	-3.02962	-2.93524	-4.96496	-0.0642134	-2.20427	-2.06751
ENSG00000109944	JHY	-0.113484	-0.137917	-0.0696049	-0.0244331	0.0438792	0.0683122	-0.598813	-0.598813	-0.598813	-0.598813	-0.598813	-0.598813	-3.03191	-3.50893	-1.71588	-0.614795	1.0841	1.63383	0.00245084	0.0004571	0.0863109	0.53874	0.278412	0.102413	0.00582949	0.000765452	0.101021	0.595353	0.313535	0.141528	-3.06872	-1.86612	-6.72488	-7.10206	-7.25198	-6.00116	-3.02935	-3.50471	-1.71519	-0.614719	1.08389	1.63327
ENSG00000189042	ZNF567	-0.0723272	0.0341456	-0.105617	0.106473	-0.0332899	-0.139763	1.25961	1.25961	1.25961	1.25961	1.25961	1.25961	-3.03177	1.35203	-4.03443	4.17048	-1.27996	-5.18085	0.00245173	0.176466	5.614e-05	3.12703e-05	0.200662	2.36087e-07	0.00583088	0.211782	8.36391e-05	7.47469e-05	0.230983	8.07872e-07	-3.07208	-7.08756	-0.072319	1.35004	-7.01592	5.99033	-3.02924	1.35172	-4.02847	4.16401	-1.27967	-5.16842
ENSG00000257838	OTOAP1	0.191869	0.525142	0.490489	0.333273	0.29862	-0.0346526	-3.19066	-3.19066	-3.19066	-3.19066	-3.19066	-3.19066	3.0315	7.97944	7.29977	5.00397	4.4274	-0.499209	0.00245451	2.20781e-15	3.98696e-13	5.98817e-07	9.91177e-06	0.617675	0.00583675	8.11715e-15	8.7594e-13	1.77319e-06	1.75836e-05	0.674566	-3.07471	23.4821	18.1941	5.11574	1.90153	-7.22931	3.02889	7.92908	7.256	4.9916	4.41909	-0.499148
ENSG00000150977	RILPL2	-0.0326585	-0.0985767	-0.227886	-0.0659182	-0.195227	-0.129309	6.3749	6.3749	6.3749	6.3749	6.3749	6.3749	-3.03141	-8.66487	-19.746	-5.84347	-17.4068	-11.1756	0.00245657	7.45586e-18	2.17263e-81	5.71745e-09	1.96091e-64	2.20814e-28	0.00584091	3.14614e-17	3.22282e-80	2.14393e-08	3.72099e-63	6.58734e-27	-3.02834	29.0251	173.494	9.62616	135.349	53.437	-3.02864	-8.60767	-19.1078	-5.82482	-16.9489	-11.0493
ENSG00000237938	AL450998.3	0.183386	-0.242137	-0.0556509	-0.425523	-0.239037	0.186486	-2.68459	-2.68459	-2.68459	-2.68459	-2.68459	-2.68459	3.03071	-3.79911	-0.848393	-6.6101	-3.67287	2.76902	0.00246033	0.000147994	0.396286	4.52757e-11	0.000244071	0.00565752	0.0058491	0.000259873	0.425708	2.12748e-10	0.000386734	0.0101678	-3.07689	-0.811619	-7.84103	14.3263	-1.12547	-3.52419	3.02818	-3.79441	-0.848274	-6.5857	-3.6684	2.767
ENSG00000271882	AP001330.4	0.187469	0.318552	0.683039	0.131083	0.49557	0.364487	-2.69659	-2.69659	-2.69659	-2.69659	-2.69659	-2.69659	3.03012	4.88493	10.1799	1.99232	7.45281	5.29681	0.00246518	1.08702e-06	5.88055e-24	0.0464268	1.19284e-13	1.26492e-07	0.0058599	2.29344e-06	1.89645e-23	0.0672758	3.33939e-13	4.47573e-07	-3.0751	3.87658	42.8166	-5.31507	19.6664	6.58005	3.02758	4.87519	10.0939	1.99149	7.41757	5.28386
ENSG00000113407	TARS1	0.0608666	0.238016	0.385799	0.177149	0.324933	0.147783	4.15512	4.15512	4.15512	4.15512	4.15512	4.15512	3.02996	11.1849	17.7531	8.31853	15.2623	6.69906	0.00246699	1.71371e-28	3.14047e-67	1.34809e-16	1.17415e-50	2.50706e-11	0.00586346	1.24986e-27	3.24102e-66	1.14143e-15	1.38572e-49	1.39583e-10	-3.05973	53.2998	141.894	26.7942	104.357	14.8604	3.02736	11.0721	17.3233	8.26925	14.9688	6.67295
ENSG00000211900	IGHJ6	-0.200646	-0.539544	-1.02909	-0.338898	-0.828446	-0.489548	-2.63248	-2.63248	-2.63248	-2.63248	-2.63248	-2.63248	-3.02984	-7.69217	-14.2355	-4.80429	-11.6306	-6.6309	0.00246768	1.92683e-14	1.3626e-44	1.62993e-06	1.33332e-30	3.95325e-11	0.00586437	6.723e-14	7.88731e-44	4.59239e-06	7.56432e-30	2.14394e-10	-3.06783	21.2974	89.9796	4.16868	58.3081	14.4213	-3.02728	-7.65542	-14.0096	-4.79461	-11.4991	-6.60582
ENSG00000227165	WDR11-AS1	-0.0940237	-0.129321	-0.0869018	-0.0352975	0.00712185	0.0424194	2.34622	2.34622	2.34622	2.34622	2.34622	2.34622	-3.02988	-3.89901	-2.53659	-1.06446	0.212577	1.21787	0.00246826	9.87144e-05	0.0112445	0.287213	0.831672	0.223375	0.00586499	0.000176266	0.0142748	0.345773	0.850144	0.28139	-3.05253	-0.390243	-4.94177	-6.69662	-7.79442	-6.56358	-3.02721	-3.89373	-2.53501	-1.06425	0.212558	1.2176
ENSG00000165506	DNAAF2	-0.0721759	0.0800492	-0.0440356	0.152225	0.0281404	-0.124085	1.87501	1.87501	1.87501	1.87501	1.87501	1.87501	-3.02938	3.17104	-1.68754	5.97449	1.08774	-4.6224	0.00247124	0.00153392	0.0916031	2.58268e-09	0.276801	3.95797e-06	0.00587134	0.00243092	0.106876	1.00634e-08	0.311821	1.15476e-05	-3.07678	-2.9813	-6.7631	10.3873	-7.2445	3.28313	-3.02684	3.16819	-1.687	5.95614	1.08753	-4.61358
ENSG00000067334	DNTTIP2	-0.0418398	-0.137485	-0.148282	-0.0956451	-0.106442	-0.0107972	4.46759	4.46759	4.46759	4.46759	4.46759	4.46759	-3.02909	-9.40755	-9.9512	-6.53943	-7.2893	-0.713958	0.00247395	9.62065e-21	5.46623e-23	7.25362e-11	3.98577e-13	0.47531	0.00587703	4.7595e-20	1.71237e-22	3.33925e-10	1.08705e-12	0.539347	-3.06325	35.6305	40.5553	13.8686	18.4704	-7.08216	-3.02651	-9.34014	-9.87272	-6.51532	-7.25604	-0.713866
ENSG00000160191	PDE9A	-0.105698	-0.265647	-0.303495	-0.159948	-0.197796	-0.0378479	-0.0813094	-0.0813094	-0.0813094	-0.0813094	-0.0813094	-0.0813094	-3.0288	-7.26332	-8.07301	-4.34918	-5.27914	-0.979016	0.00247739	5.17741e-13	1.18034e-15	1.42412e-05	1.4081e-07	0.327674	0.00588446	1.65691e-12	2.86803e-15	3.56058e-05	2.83306e-07	0.3929	-3.05917	18.1138	24.0016	2.10609	6.02021	-6.84098	-3.02609	-7.22056	-8.00648	-4.34011	-5.26419	-0.978809
ENSG00000091181	IL5RA	-0.0821512	-0.278897	-0.50408	-0.196746	-0.421929	-0.225183	1.84492	1.84492	1.84492	1.84492	1.84492	1.84492	-3.0287	-9.71695	-17.1173	-6.88375	-14.578	-7.51778	0.0024794	6.56897e-22	1.14011e-61	7.38225e-12	2.85864e-46	7.82407e-14	0.0058885	3.46177e-21	1.02344e-60	3.72058e-11	2.88377e-45	5.77796e-13	-3.03758	38.3468	130.319	16.1097	94.0435	20.5297	-3.02584	-9.62022	-16.5704	-6.85005	-14.2814	-7.47325
ENSG00000259658	AC027559.1	-0.129452	0.206957	0.179397	0.336409	0.30885	-0.0275594	-0.404318	-0.404318	-0.404318	-0.404318	-0.404318	-0.404318	-3.0273	4.55282	3.79339	7.33758	6.61765	-0.568612	0.00248822	5.49218e-06	0.000151424	2.78397e-13	4.32035e-11	0.569663	0.00590871	1.09344e-05	0.000220346	1.65369e-12	1.06295e-10	0.630673	-3.08065	2.33106	-0.998086	19.3018	13.8943	-7.15279	-3.02477	4.54505	3.78872	7.30445	6.59265	-0.568548
ENSG00000140694	PARN	-0.044633	-0.176704	-0.236832	-0.132071	-0.1922	-0.0601282	2.74751	2.74751	2.74751	2.74751	2.74751	2.74751	-3.02661	-11.3788	-14.8715	-8.43118	-12.1463	-3.6715	0.00249405	2.17798e-29	3.27155e-48	5.31933e-17	3.79221e-33	0.000245562	0.00592181	1.65851e-28	2.07842e-47	4.70099e-16	2.37079e-32	0.000553256	-3.08383	55.3988	98.6489	27.7095	64.168	-0.635481	-3.02406	-11.2554	-14.5896	-8.37941	-11.9946	-3.66684
ENSG00000082512	TRAF5	-0.0551004	-0.0829168	-0.111388	-0.0278164	-0.0562878	-0.0284715	3.6442	3.6442	3.6442	3.6442	3.6442	3.6442	-3.02568	-4.28496	-5.61893	-1.43866	-2.9046	-1.41662	0.00250244	1.88505e-05	2.09539e-08	0.150357	0.00370549	0.156703	0.00594097	3.59734e-05	3.76011e-08	0.194321	0.00524965	0.205616	-3.06677	1.17188	7.5243	-6.23889	-3.62612	-6.32156	-3.02305	-4.27809	-5.60394	-1.43827	-2.9022	-1.41625
ENSG00000180867	PDIA3P1	-0.138934	-0.174809	-0.251505	-0.0358746	-0.112571	-0.0766966	-1.46237	-1.46237	-1.46237	-1.46237	-1.46237	-1.46237	-3.02486	-3.61512	-5.03381	-0.733323	-2.26682	-1.49279	0.00250806	0.000304924	5.08959e-07	0.463418	0.0234729	0.135599	0.00595355	0.00051893	8.53485e-07	0.522703	0.0305231	0.180978	-3.09664	-1.49315	4.419	-7.02685	-5.28219	-6.22663	-3.02237	-3.61108	-5.0229	-0.73323	-2.26565	-1.49238
ENSG00000066651	TRMT11	-0.0959818	-0.0185385	-0.147509	0.0774434	-0.0515272	-0.128971	0.73739	0.73739	0.73739	0.73739	0.73739	0.73739	-3.02408	-0.550101	-4.2043	2.27229	-1.48194	-3.57114	0.00251426	0.582288	2.69195e-05	0.0231375	0.138462	0.000360979	0.00596753	0.625485	4.09018e-05	0.0355108	0.163176	0.000791505	-3.09771	-7.84919	0.628915	-4.7164	-6.73545	-0.978824	-3.02162	-0.550045	-4.19807	2.27116	-1.48154	-3.56708
ENSG00000135720	DYNC1LI2	0.0455964	0.0997941	0.0105074	0.0541977	-0.035089	-0.0892867	3.80622	3.80622	3.80622	3.80622	3.80622	3.80622	3.02329	6.2534	0.64411	3.38108	-2.18506	-5.36298	0.00252139	4.56225e-10	0.519551	0.000731279	0.0289621	8.80911e-08	0.00598369	1.21522e-09	0.548361	0.00144551	0.0372698	3.18062e-07	-3.09031	11.4328	-7.9864	-1.60359	-5.46761	6.92791	3.02076	6.23347	0.644038	3.37758	-2.184	-5.34972
ENSG00000205659	LIN52	-0.0665418	-0.123212	-0.162718	-0.0566706	-0.0961764	-0.0395057	1.70191	1.70191	1.70191	1.70191	1.70191	1.70191	-3.02266	-5.22604	-6.65373	-2.40073	-4.01747	-1.58573	0.00252752	1.84985e-07	3.384e-11	0.016426	6.03607e-05	0.112911	0.00599747	4.1346e-07	6.86945e-11	0.0258942	0.00010064	0.154051	-3.07705	5.6132	13.8027	-4.39411	0.224191	-6.04517	-3.02003	-5.21383	-6.62881	-2.39931	-4.0114	-1.58524
ENSG00000243811	APOBEC3D	-0.151131	-0.167691	-0.372437	-0.0165602	-0.221306	-0.204746	-0.996	-0.996	-0.996	-0.996	-0.996	-0.996	-3.02167	-3.17209	-6.78355	-0.309478	-4.06584	-3.62805	0.00253429	0.00152753	1.39206e-11	0.756979	4.90788e-05	0.000290253	0.00601236	0.00242141	2.87295e-11	0.794004	8.25096e-05	0.000646212	-3.10899	-2.9893	14.6619	-7.24546	0.393914	-0.786786	-3.01922	-3.1694	-6.75873	-0.309451	-4.05997	-3.62385
ENSG00000126903	SLC10A3	-0.0585195	-0.197314	-0.201481	-0.138795	-0.142962	-0.00416715	4.01908	4.01908	4.01908	4.01908	4.01908	4.01908	-3.0218	-9.6342	-9.63645	-6.76574	-6.96457	-0.196045	0.00253443	1.16762e-21	1.13697e-21	1.59826e-11	4.06289e-12	0.844588	0.00601236	6.08676e-21	3.41618e-21	7.84095e-11	1.05069e-11	0.875325	-3.08506	37.7042	37.5417	15.3421	16.1914	-7.31405	-3.0192	-9.56088	-9.56363	-6.73869	-6.93498	-0.196028
ENSG00000103326	CAPN15	-0.0914592	-0.334809	-0.384217	-0.24335	-0.292758	-0.0494077	3.32408	3.32408	3.32408	3.32408	3.32408	3.32408	-3.02053	-10.43	-11.6714	-7.5427	-9.03083	-1.46873	0.00254461	4.67818e-25	7.71334e-31	6.08605e-14	3.00724e-19	0.142012	0.00603575	2.88539e-24	3.07618e-30	3.89673e-13	1.10953e-18	0.188689	-3.09861	45.4896	58.5397	20.8009	32.3945	-6.25742	-3.01799	-10.3393	-11.5462	-7.50622	-8.96845	-1.46834
ENSG00000283399	AC004381.3	0.135359	0.160671	0.148694	0.0253117	0.0133347	-0.011977	0.963913	0.963913	0.963913	0.963913	0.963913	0.963913	3.02015	3.35521	2.98123	0.525007	0.271624	-0.234404	0.00254778	0.000802495	0.00289329	0.599618	0.785931	0.814688	0.0060425	0.00131119	0.00384573	0.652214	0.807949	0.849434	-3.09871	-2.36869	-3.72825	-7.13454	-7.7836	-7.27693	3.01761	3.35193	2.97885	0.52495	0.271598	-0.234383
ENSG00000244627	TPTEP2	0.0694288	0.0536265	0.0297086	-0.0158023	-0.0397203	-0.0239179	2.31653	2.31653	2.31653	2.31653	2.31653	2.31653	3.0195	2.1871	1.17168	-0.640829	-1.59233	-0.921627	0.00255326	0.0288099	0.241415	0.521684	0.111418	0.356799	0.00605474	0.0390662	0.267601	0.578883	0.133155	0.42324	-3.10149	-5.59766	-7.48788	-7.07136	-6.56537	-6.89237	3.01696	2.18608	1.17146	-0.640752	-1.59185	-0.921481
ENSG00000196358	NTNG2	0.0840171	-0.0354318	-0.256622	-0.119449	-0.340639	-0.22119	4.35307	4.35307	4.35307	4.35307	4.35307	4.35307	3.01901	-1.20095	-8.52145	-4.0588	-11.5894	-7.2676	0.00255811	0.229865	2.44802e-17	5.06477e-05	2.21375e-30	4.70258e-13	0.00606549	0.270133	6.31946e-17	0.0001175	1.24319e-29	3.18422e-12	-3.08326	-7.25035	27.6707	0.908081	57.7249	18.7413	3.01638	-1.20071	-8.47028	-4.05262	-11.4552	-7.23363
ENSG00000140400	MAN2C1	-0.0670172	-0.086496	-0.0608011	-0.0194788	0.0062161	0.0256949	4.60022	4.60022	4.60022	4.60022	4.60022	4.60022	-3.01906	-3.66565	-2.52409	-0.832412	0.266292	1.06367	0.00255861	0.000251186	0.0116532	0.405249	0.790035	0.287573	0.00606589	0.000431495	0.0147747	0.465573	0.811592	0.35051	-3.06829	-1.25645	-4.97317	-6.91178	-7.79037	-6.75199	-3.01632	-3.66105	-2.52248	-0.832283	0.266265	1.06346
ENSG00000136731	UGGT1	0.0502086	-0.0314578	0.00720931	-0.0816664	-0.0429993	0.0386671	4.54385	4.54385	4.54385	4.54385	4.54385	4.54385	3.01864	-1.79066	0.402893	-4.64276	-2.44871	2.12789	0.00256087	0.0734472	0.687054	3.58957e-06	0.0143953	0.0334296	0.00607049	0.0936383	0.710142	9.6872e-06	0.0191747	0.0516056	-3.09513	-6.38489	-8.10823	3.41409	-4.85731	-5.08488	3.01606	-1.79004	0.402856	-4.63383	-2.44724	2.12689
ENSG00000181392	SYNE4	-0.191824	-0.271342	-0.296907	-0.0795172	-0.105083	-0.0255657	-2.81153	-2.81153	-2.81153	-2.81153	-2.81153	-2.81153	-3.01827	-4.04029	-4.28994	-1.17369	-1.53539	-0.360461	0.00256315	5.46517e-05	1.84084e-05	0.240609	0.124793	0.718528	0.00607513	9.98605e-05	2.82642e-05	0.295122	0.14805	0.765923	-3.11252	0.133889	0.979356	-6.60404	-6.66954	-7.26981	-3.01579	-4.03479	-4.28337	-1.17346	-1.53496	-0.360427
ENSG00000215424	MCM3AP-AS1	0.116146	-0.0321719	0.157388	-0.148318	0.0412417	0.18956	-0.362307	-0.362307	-0.362307	-0.362307	-0.362307	-0.362307	3.01795	-0.785328	3.69328	-3.5945	0.982227	4.34604	0.00256615	0.43232	0.000225193	0.000330274	0.326069	1.4332e-05	0.00608148	0.478987	0.000323862	0.000685379	0.362485	3.87234e-05	-3.10496	-7.67793	-1.36622	-0.856161	-7.34236	2.06732	3.01543	-0.785227	3.68894	-3.59032	0.982062	4.33871
ENSG00000076258	FMO4	-0.113797	-0.0849968	-0.06553	0.0287997	0.0482665	0.0194668	-0.602491	-0.602491	-0.602491	-0.602491	-0.602491	-0.602491	-3.01752	-2.14653	-1.59807	0.716919	1.17805	0.459705	0.00256943	0.0319104	0.110141	0.473481	0.238872	0.645763	0.00608849	0.0430071	0.127212	0.532712	0.271612	0.700625	-3.12387	-5.71783	-6.92927	-7.04383	-7.15396	-7.23237	-3.01504	-2.14553	-1.59756	0.716827	1.17781	0.459656
ENSG00000156398	SFXN2	-0.0895177	-0.154372	-0.25898	-0.0648546	-0.169463	-0.104608	0.630706	0.630706	0.630706	0.630706	0.630706	0.630706	-3.01717	-4.90601	-7.91928	-2.03992	-5.22653	-3.10892	0.00257241	9.76754e-07	3.32563e-15	0.0414451	1.84753e-07	0.00189563	0.00609479	2.06798e-06	7.94034e-15	0.0605434	3.68605e-07	0.00371662	-3.11422	3.98283	22.8591	-5.21213	5.75368	-2.51037	-3.01469	-4.89626	-7.87804	-2.03905	-5.21406	-3.10612
ENSG00000274425	AC114271.1	0.116165	-0.259366	-0.082846	-0.375531	-0.199011	0.17652	4.50302	4.50302	4.50302	4.50302	4.50302	4.50302	3.01699	-6.39842	-2.00935	-9.23879	-4.90134	4.20633	0.00257466	1.81243e-10	0.0445881	4.65593e-20	1.00389e-06	2.67387e-05	0.00609936	4.95168e-10	0.0538064	5.76221e-19	1.91017e-06	6.96389e-05	-3.10224	12.3319	-6.1796	34.6498	4.10021	1.44553	3.01443	-6.37645	-2.00852	-9.17171	-4.89087	4.1996
ENSG00000197372	ZNF675	-0.0715951	0.101915	0.00520097	0.17351	0.076796	-0.0967137	1.74458	1.74458	1.74458	1.74458	1.74458	1.74458	-3.0168	4.04954	0.199835	6.83755	2.97951	-3.61575	0.00257584	5.25955e-05	0.841623	9.7524e-12	0.00291095	0.000304593	0.00610137	9.62904e-05	0.854838	4.88113e-11	0.00416792	0.00067574	-3.11093	0.178743	-8.16052	15.8187	-3.40418	-0.821002	-3.01429	4.04378	0.199818	6.81011	2.97699	-3.61136
ENSG00000158869	FCER1G	0.0605845	-0.0192051	-0.0549209	-0.0797896	-0.115505	-0.0357158	8.86151	8.86151	8.86151	8.86151	8.86151	8.86151	3.01695	-0.904231	-2.54847	-3.79368	-5.53177	-1.65779	0.00257627	0.365949	0.0108708	0.000151625	3.46854e-08	0.0974746	0.00610163	0.412369	0.013819	0.000329926	7.23055e-08	0.135324	-3.07073	-7.545	-4.91859	-0.114822	7.36163	-5.95744	3.01424	-0.904088	-2.54682	-3.78839	-5.51597	-1.65722
ENSG00000261546	AC135782.3	0.175925	0.0466319	0.0325982	-0.129293	-0.143327	-0.0140338	-2.64039	-2.64039	-2.64039	-2.64039	-2.64039	-2.64039	3.01655	0.763401	0.519729	-2.09072	-2.28942	-0.217128	0.00257768	0.445284	0.603293	0.0366379	0.022125	0.828124	0.0061042	0.492105	0.629686	0.054003	0.0288801	0.860868	-3.12441	-7.72733	-8.0788	-5.12683	-5.24086	-7.32488	3.01407	0.763301	0.519671	-2.08978	-2.28822	-0.217108
ENSG00000174799	CEP135	0.071438	0.152528	0.265153	0.0810903	0.193715	0.112625	2.86977	2.86977	2.86977	2.86977	2.86977	2.86977	3.01619	6.06559	10.2459	3.20142	7.58648	4.24538	0.00258118	1.47295e-09	2.96498e-24	0.00138198	4.38034e-14	2.24935e-05	0.00611172	3.78832e-09	9.65284e-24	0.00261609	1.25848e-13	5.92028e-05	-3.11766	10.288	43.5052	-2.19045	20.6647	1.62346	3.01366	6.0473	10.1608	3.19839	7.54917	4.23858
ENSG00000121964	GTDC1	0.0371357	0.0282891	-0.037374	-0.00884654	-0.0745097	-0.0656632	4.24397	4.24397	4.24397	4.24397	4.24397	4.24397	3.0161	2.17521	-2.82015	-0.680961	-5.73814	-4.8902	0.00258264	0.0296929	0.00483233	0.495951	1.05825e-08	1.06356e-06	0.00611439	0.0402028	0.00631342	0.554316	2.28132e-08	3.35631e-06	-3.09278	-5.61322	-4.20864	-7.04124	8.50988	4.5312	3.01349	2.17416	-2.818	-0.680874	-5.72112	-4.8795
ENSG00000264895	AC006141.1	0.145686	0.343728	0.670162	0.198042	0.524476	0.326434	2.12255	2.12255	2.12255	2.12255	2.12255	2.12255	3.0154	6.67885	12.5708	3.8144	9.96729	5.96084	0.00258772	2.83661e-11	2.1421e-35	0.00013927	4.87111e-23	2.80495e-09	0.00612567	8.12729e-11	9.74688e-35	0.000304591	2.0849e-22	1.22166e-08	-3.12312	14.1484	69.0703	-0.055412	41.0869	10.2846	3.01289	6.65481	12.4159	3.80946	9.88427	5.94262
ENSG00000204351	SKIV2L	-0.0703359	-0.152929	-0.288592	-0.0825928	-0.218256	-0.135663	4.47202	4.47202	4.47202	4.47202	4.47202	4.47202	-3.01515	-6.20589	-11.4951	-3.34028	-8.84054	-5.30525	0.00258999	6.15901e-10	5.47251e-30	0.00084723	1.59755e-18	1.20746e-07	0.00612972	1.62742e-09	2.12796e-29	0.00165765	5.70632e-18	4.28609e-07	-3.11385	11.1431	56.6529	-1.74122	30.7561	6.62007	-3.01262	-6.18631	-11.3765	-3.33689	-8.78259	-5.29236
ENSG00000210127	MT-TA	-0.133415	-0.251275	-0.0861391	-0.11786	0.0472755	0.165135	-0.322227	-0.322227	-0.322227	-0.322227	-0.322227	-0.322227	-3.01516	-5.31847	-1.75322	-2.48488	0.980417	3.29501	0.00259009	1.12084e-07	0.0796643	0.0130147	0.326963	0.000996056	0.00612972	2.5368e-07	0.0935321	0.0209178	0.363369	0.00204424	-3.10454	6.08993	-6.62086	-4.19528	-7.33596	-1.90502	-3.01261	-5.30596	-1.75264	-2.48337	0.98025	3.29164
ENSG00000118308	LRMP	-0.0367094	-0.138138	-0.434851	-0.101428	-0.398141	-0.296713	5.97162	5.97162	5.97162	5.97162	5.97162	5.97162	-3.01518	-10.7143	-33.1725	-7.92998	-31.2954	-22.576	0.00259105	2.67109e-26	3.15556e-205	3.1425e-15	1.75355e-184	9.23665e-104	0.00613124	1.74585e-25	4.56924e-203	2.31524e-14	1.65044e-181	8.69354e-100	-3.08061	48.2007	452.718	23.6785	409.09	225.018	-3.0125	-10.6102	-30.5691	-7.88511	-28.9662	-21.6307
ENSG00000170854	RIOX2	-0.0362946	0.0184866	0.0153087	0.0547812	0.0516033	-0.00317789	3.08013	3.08013	3.08013	3.08013	3.08013	3.08013	-3.01428	1.44642	1.16739	4.28344	4.01128	-0.23824	0.00259827	0.148164	0.243148	1.90133e-05	6.19591e-05	0.811713	0.00614754	0.180346	0.269379	4.68097e-05	0.000103187	0.846942	-3.1011	-6.92821	-7.48816	1.83531	0.183397	-7.28849	-3.01166	1.44605	1.16715	4.27617	4.00522	-0.238217
ENSG00000090971	NAT14	-0.0618935	-0.0408699	0.0161756	0.0210236	0.0780691	0.0570455	1.26871	1.26871	1.26871	1.26871	1.26871	1.26871	-3.01397	-1.87154	0.713149	0.954011	3.47994	2.44718	0.00259982	0.0613632	0.475808	0.340155	0.000508801	0.0144559	0.00615044	0.0792142	0.505395	0.400067	0.000781851	0.0240599	-3.12251	-6.2439	-7.92253	-6.82659	-1.79258	-4.33462	-3.01147	-1.87087	0.713062	0.953859	3.47608	2.44573
ENSG00000104133	SPG11	0.0404476	0.064107	0.0623372	0.0236594	0.0218896	-0.00176986	4.86672	4.86672	4.86672	4.86672	4.86672	4.86672	3.01383	4.53132	4.33338	1.66905	1.5483	-0.121062	0.0026014	6.08412e-06	1.51473e-05	0.0952135	0.121657	0.90365	0.0061534	1.20771e-05	2.33831e-05	0.129007	0.144556	0.92362	-3.11196	2.23574	1.16276	-5.89814	-6.65709	-7.3368	3.01129	4.52344	4.32653	1.66852	1.54786	-0.121052
ENSG00000101407	TTI1	-0.0716027	-0.280687	-0.451567	-0.209084	-0.379964	-0.17088	1.94968	1.94968	1.94968	1.94968	1.94968	1.94968	-3.0133	-11.1039	-17.2468	-8.20106	-14.6895	-6.35461	0.00260553	3.95611e-28	9.3527e-64	3.48835e-16	3.28556e-47	2.40872e-10	0.0061624	2.82297e-27	8.87375e-63	2.83404e-15	3.42645e-46	1.1882e-09	-3.12595	52.4814	134.159	25.8636	96.5469	12.6685	-3.01081	-10.9969	-16.8568	-8.15512	-14.4314	-6.33272
ENSG00000172005	MAL	0.0494107	0.138152	0.316421	0.0887416	0.26701	0.178269	5.37289	5.37289	5.37289	5.37289	5.37289	5.37289	3.01338	7.93697	17.8499	5.15097	15.5686	10.0576	0.00260678	2.9457e-15	1.11988e-67	2.7753e-07	1.98247e-52	2.16236e-23	0.00616393	1.07398e-14	1.1697e-66	8.57696e-07	2.50624e-51	4.06229e-22	-3.08043	23.1483	142.084	5.88453	107.917	42.1051	3.01066	7.89319	17.3825	5.1381	15.2379	9.96529
ENSG00000140006	WDR89	-0.0442106	-0.0151706	0.0511207	0.02904	0.0953313	0.0662913	2.80266	2.80266	2.80266	2.80266	2.80266	2.80266	-3.01323	-0.97628	3.20327	1.86053	6.05674	4.06248	0.00260683	0.329005	0.00137351	0.0629129	1.57094e-09	4.98705e-05	0.00616393	0.374234	0.00186624	0.0886962	3.55724e-09	0.000124819	-3.11346	-7.50889	-3.06072	-5.55417	10.3722	0.873837	-3.01066	-0.97612	3.20016	1.85981	6.03691	4.05623
ENSG00000261532	AC009065.8	0.186998	-0.0706388	0.348739	-0.257637	0.161741	0.419377	-3.30706	-3.30706	-3.30706	-3.30706	-3.30706	-3.30706	3.013	-1.07868	5.17777	-3.90124	2.42629	6.07595	0.002608	0.280814	2.38854e-07	9.77843e-05	0.0153126	1.38807e-09	0.00616592	0.3239	4.07744e-07	0.000218272	0.0203418	6.29129e-09	-3.12694	-7.42138	5.15052	0.270578	-4.91007	10.9528	3.01052	-1.07849	5.16624	-3.89602	2.4249	6.05686
ENSG00000275185	AC130324.3	0.187305	0.431726	0.578093	0.244421	0.390788	0.146367	-2.5796	-2.5796	-2.5796	-2.5796	-2.5796	-2.5796	3.01296	6.58719	8.56514	3.69369	5.84114	2.11342	0.00260861	5.24183e-11	1.68236e-17	0.000224985	5.7511e-09	0.0346482	0.00616658	1.47691e-10	4.37233e-17	0.000478489	1.25999e-08	0.0532771	-3.12921	13.5389	28.0867	-0.512571	9.1084	-5.11374	3.01045	6.5639	8.51386	3.68917	5.82384	2.11245
ENSG00000173120	KDM2A	0.0541552	-0.110534	-0.285176	-0.164689	-0.339331	-0.174642	4.94855	4.94855	4.94855	4.94855	4.94855	4.94855	3.01288	-5.81826	-14.7484	-8.68025	-17.9418	-8.92748	0.00261008	6.57167e-09	1.32836e-47	6.49592e-18	2.61875e-68	7.60433e-19	0.00616928	1.61939e-08	8.27157e-47	6.32587e-17	5.88952e-67	9.3497e-18	-3.10543	8.8401	96.79	29.7713	144.906	31.8452	3.01028	-5.80152	-14.4937	-8.62346	-17.4656	-8.86567
ENSG00000286444	AL035661.2	0.179653	-0.27974	-0.456235	-0.459394	-0.635889	-0.176495	-2.24453	-2.24453	-2.24453	-2.24453	-2.24453	-2.24453	3.01023	-4.43384	-7.01087	-7.22405	-9.88827	-2.64903	0.00263201	9.57416e-06	2.89414e-12	6.36788e-13	1.04749e-22	0.00811503	0.00622033	1.87013e-05	6.14473e-12	3.63791e-12	4.43698e-22	0.0141586	-3.13224	1.79509	16.1962	18.4924	40.2809	-3.83811	3.00774	-4.42657	-6.98277	-7.19236	-9.80728	-2.64725
ENSG00000213462	ERV3-1	0.0768443	0.00281493	0.0600732	-0.0740294	-0.0167712	0.0572582	3.89203	3.89203	3.89203	3.89203	3.89203	3.89203	3.01027	0.103775	2.16426	-2.73698	-0.619565	2.04078	0.00263298	0.917355	0.0305238	0.00623954	0.535595	0.0413659	0.00622184	0.928902	0.0373492	0.0106148	0.571026	0.0625188	-3.1079	-7.96129	-5.82636	-3.54148	-7.63969	-5.2467	3.00763	0.103767	2.16323	-2.73492	-0.619488	2.03984
ENSG00000176659	C20orf197	-0.0680897	0.0873992	0.0378157	0.155489	0.105905	-0.0495836	1.22498	1.22498	1.22498	1.22498	1.22498	1.22498	-3.00966	3.63362	1.51528	6.41388	4.29267	-1.93506	0.00263724	0.000284052	0.129808	1.64771e-10	1.82361e-05	0.0530806	0.00623112	0.000485032	0.148786	7.27744e-10	3.1691e-05	0.0782267	-3.13073	-1.40603	-7.02586	13.0653	1.34899	-5.44777	-3.00713	3.62943	1.51486	6.39103	4.28546	-1.93426
ENSG00000102471	NDFIP2	-0.091332	0.00369797	0.107139	0.09503	0.198472	0.103441	0.675774	0.675774	0.675774	0.675774	0.675774	0.675774	-3.0085	0.115243	3.21934	2.92879	5.99593	3.01557	0.00264683	0.90826	0.00129925	0.00342883	2.27263e-09	0.00258742	0.00625301	0.920634	0.00176956	0.00609656	5.09771e-09	0.00496236	-3.14093	-7.99428	-3.01495	-3.02094	10.0194	-2.79845	-3.00603	0.115234	3.21615	2.92642	5.97702	3.01293
ENSG00000089094	KDM2B	-0.053834	-0.0508299	-0.10917	0.00300409	-0.0553361	-0.0583402	3.06982	3.06982	3.06982	3.06982	3.06982	3.06982	-3.00825	-2.67661	-5.59485	0.157248	-2.87765	-2.92173	0.00264918	0.00747592	2.39666e-08	0.87506	0.00403507	0.00350706	0.00625776	0.0109558	4.28887e-08	0.896264	0.00569301	0.00655776	-3.13775	-4.41793	7.38413	-7.27087	-3.7131	-3.08342	-3.00576	-2.67487	-5.58062	0.157235	-2.87541	-2.9194
ENSG00000165140	FBP1	-0.0565403	-0.0930543	-0.0947238	-0.036514	-0.0381835	-0.00166949	3.73634	3.73634	3.73634	3.73634	3.73634	3.73634	-3.00836	-4.67055	-4.65141	-1.83788	-1.9187	-0.0810267	0.0026497	3.14041e-06	3.44488e-06	0.066186	0.0551248	0.935427	0.00625822	6.37222e-06	5.51321e-06	0.0928588	0.0685382	0.949484	-3.11077	2.88867	2.60462	-5.58426	-5.99242	-7.31549	-3.0057	-4.66142	-4.64234	-1.83716	-1.91789	-0.0810193
ENSG00000179152	TCAIM	0.042813	0.191167	0.208534	0.148354	0.165721	0.017367	3.26283	3.26283	3.26283	3.26283	3.26283	3.26283	3.00765	12.7078	13.5367	9.81135	10.8991	1.10254	0.00265464	4.31476e-36	1.40575e-40	2.20533e-22	3.83214e-27	0.27032	0.00626909	4.53829e-35	7.28573e-40	3.45942e-21	1.90988e-26	0.332147	-3.13412	70.6724	80.8083	39.9154	50.381	-6.72655	3.00513	12.5435	13.3372	9.73186	10.7901	1.10233
ENSG00000136942	RPL35	0.101464	0.414144	0.559568	0.31268	0.458104	0.145424	10.4424	10.4424	10.4424	10.4424	10.4424	10.4424	3.00743	11.6856	15.6074	8.82904	13.0231	4.00801	0.00265708	6.96154e-31	7.14208e-53	1.79183e-18	1.02116e-37	6.27812e-05	0.00627406	5.6852e-30	5.10025e-52	1.86247e-17	7.58579e-37	0.000154806	-3.12369	58.7957	109.065	31.0504	74.6414	0.632621	3.00485	11.555	15.3044	8.76968	12.8367	4.00211
ENSG00000196510	ANAPC7	-0.034352	-0.0699897	-0.102971	-0.0356377	-0.0686195	-0.0329817	3.57344	3.57344	3.57344	3.57344	3.57344	3.57344	-3.00727	-5.78278	-8.30895	-2.93145	-5.62679	-2.60711	0.00265782	8.07365e-09	1.4164e-16	0.00339941	2.00658e-08	0.00917639	0.00627502	1.9776e-08	3.56209e-16	0.00604711	4.24688e-08	0.0158328	-3.13769	8.63253	25.9658	-3.01052	7.89083	-3.95202	-3.00477	-5.76691	-8.26335	-2.9291	-5.61143	-2.60541
ENSG00000112200	ZNF451	0.0519443	0.184716	0.355492	0.132772	0.303548	0.170776	3.82144	3.82144	3.82144	3.82144	3.82144	3.82144	3.00685	10.0948	19	7.23842	16.5226	8.96754	0.00266197	1.36237e-23	3.28492e-76	5.78216e-13	1.12659e-58	5.31059e-19	0.00628404	7.80912e-23	4.29411e-75	3.3184e-12	1.76577e-57	6.68882e-18	-3.13293	42.128	162.73	18.5914	122.963	32.2217	3.0043	10.0111	18.475	7.20552	16.1505	8.90558
ENSG00000095303	PTGS1	0.0690438	0.0164021	0.0668866	-0.0526417	-0.00215721	0.0504844	4.88217	4.88217	4.88217	4.88217	4.88217	4.88217	3.00648	0.67418	2.70088	-2.18254	-0.0897367	2.0327	0.00266642	0.500252	0.00695713	0.0291541	0.928503	0.0421796	0.00629376	0.546436	0.00898409	0.0438687	0.937166	0.0636464	-3.10302	-7.72556	-4.51588	-4.88831	-7.8232	-5.26223	3.00379	0.674094	2.69889	-2.1814	-0.0897285	2.03174
ENSG00000147155	EBP	-0.0461412	0.0524444	0.203022	0.0985856	0.249164	0.150578	3.34183	3.34183	3.34183	3.34183	3.34183	3.34183	-3.00627	3.23798	12.2564	6.05917	15.2353	8.89463	0.0026669	0.00121697	1.02943e-33	1.54503e-09	1.80146e-50	1.01556e-18	0.00629409	0.00195212	4.46086e-33	6.18014e-09	2.11281e-49	1.23335e-17	-3.13546	-2.76088	65.0845	10.8859	103.842	31.5641	-3.00373	3.23487	12.1021	6.03959	14.9403	8.83338
ENSG00000221643	SNORA77	0.218791	-0.0907632	0.229369	-0.309554	0.0105779	0.320132	-1.25277	-1.25277	-1.25277	-1.25277	-1.25277	-1.25277	3.00612	-1.17683	2.86551	-3.97408	0.133759	3.90082	0.0026673	0.239349	0.00419057	7.22745e-05	0.893602	9.79468e-05	0.00629426	0.28035	0.00550553	0.000163895	0.906264	0.000234753	-3.15053	-7.30974	-4.08723	0.557767	-7.83018	0.235964	3.00369	-1.17662	2.86345	-3.96867	0.133747	3.89562
ENSG00000172216	CEBPB	0.0617006	0.0850057	-0.197247	0.0233051	-0.258948	-0.282253	8.63923	8.63923	8.63923	8.63923	8.63923	8.63923	3.00621	3.92043	-8.96637	1.0803	-12.0912	-12.7596	0.00266787	9.03666e-05	5.22843e-19	0.280097	7.29005e-33	2.62585e-36	0.00629481	0.000161975	1.43198e-18	0.338092	4.50518e-32	1.56421e-34	-3.11714	-0.311309	31.4615	-6.68983	63.4028	71.5739	3.00362	3.9151	-8.90731	1.0801	-11.9404	-12.5828
ENSG00000160087	UBE2J2	-0.0228482	-0.0465868	-0.0982806	-0.0237386	-0.0754324	-0.0516938	5.57768	5.57768	5.57768	5.57768	5.57768	5.57768	-3.00607	-5.80604	-12.0546	-2.96359	-9.46001	-6.2721	0.00266907	7.06278e-09	1.00341e-32	0.00306567	6.18829e-21	4.09729e-10	0.00629541	1.737e-08	4.23124e-32	0.00549026	2.45239e-20	1.96854e-09	-3.12504	8.7698	62.7515	-2.90995	36.1981	12.13	-3.00348	-5.78942	-11.9138	-2.96108	-9.38675	-6.25028
ENSG00000029639	TFB1M	-0.0439977	0.0629422	0.0699062	0.10694	0.113904	0.006964	2.36011	2.36011	2.36011	2.36011	2.36011	2.36011	-3.006	4.06119	4.37932	6.85055	7.21089	0.42509	0.00266912	5.00721e-05	1.23235e-05	8.94455e-12	7.07177e-13	0.670803	0.00629541	9.18851e-05	1.91148e-05	4.48634e-11	1.90688e-12	0.723331	-3.14181	0.22575	1.37072	15.9051	17.9135	-7.23324	-3.00348	4.05529	4.37179	6.82254	7.17804	0.425047
ENSG00000127249	ATP13A4	0.16544	0.180101	0.103134	0.0146607	-0.0623059	-0.0769666	-1.90826	-1.90826	-1.90826	-1.90826	-1.90826	-1.90826	3.00603	3.13818	1.75599	0.253152	-1.06079	-1.27236	0.00266935	0.00172024	0.079232	0.800171	0.288881	0.203365	0.00629541	0.00271159	0.0930594	0.831994	0.324399	0.258902	-3.14026	-3.09369	-6.66409	-7.26063	-7.28341	-6.53341	3.00345	3.13471	1.75516	0.253126	-1.06058	-1.27202
ENSG00000197837	H4-16	-0.137813	-0.0478942	-0.177024	0.0899191	-0.0392106	-0.12913	-0.972346	-0.972346	-0.972346	-0.972346	-0.972346	-0.972346	-3.00587	-0.98876	-3.52386	1.83557	-0.787154	-2.50175	0.00266946	0.322855	0.000431409	0.0665185	0.431254	0.0124109	0.00629541	0.368083	0.000608349	0.0932488	0.46881	0.0209264	-3.1527	-7.51749	-1.99632	-5.61378	-7.53115	-4.21452	-3.00344	-0.988608	-3.52008	1.83491	-0.787048	-2.50024
ENSG00000159625	DRC7	0.138684	0.0332941	0.099912	-0.10539	-0.038772	0.0666179	-1.18356	-1.18356	-1.18356	-1.18356	-1.18356	-1.18356	3.00533	0.688126	2.01044	-2.16248	-0.783681	1.30504	0.00267553	0.491434	0.0444984	0.03067	0.433296	0.191996	0.00630893	0.537744	0.053705	0.0459769	0.470759	0.245944	-3.13726	-7.75842	-6.17128	-4.95731	-7.52867	-6.47983	3.00275	0.688029	2.00937	-2.16133	-0.783564	1.3047
ENSG00000213553	RPLP0P6	0.0830851	0.381296	0.5019	0.298211	0.418815	0.120604	3.7827	3.7827	3.7827	3.7827	3.7827	3.7827	3.00511	13.02	16.7602	10.1667	14.2529	3.96065	0.0026774	9.55794e-38	2.21643e-60	7.01937e-24	1.37716e-44	7.65594e-05	0.00631256	1.08189e-36	1.9209e-59	1.31606e-22	1.30928e-43	0.000186485	-3.13482	74.4453	126.133	43.3252	90.3816	0.463387	3.00254	12.8418	16.391	10.0765	14.0088	3.95492
ENSG00000228037	AL139246.3	-0.0930849	-0.0319192	-0.0639219	0.0611657	0.029163	-0.0320027	0.289658	0.289658	0.289658	0.289658	0.289658	0.289658	-3.00492	-0.970314	-1.86971	1.84327	0.862303	-0.911704	0.00267818	0.331965	0.0616205	0.065388	0.388591	0.362	0.00631359	0.377327	0.0732983	0.091835	0.426074	0.42849	-3.14609	-7.52016	-6.42758	-5.58714	-7.45417	-6.89818	-3.00245	-0.970163	-1.86902	1.8426	0.862175	-0.911561
ENSG00000279951	AL138688.2	0.206092	0.101825	0.579285	-0.104267	0.373193	0.47746	-2.45711	-2.45711	-2.45711	-2.45711	-2.45711	-2.45711	3.00431	1.40136	7.72298	-1.42405	5.04352	6.22115	0.00268363	0.161206	1.51725e-14	0.154535	4.84594e-07	5.62712e-10	0.00632566	0.194821	3.53824e-14	0.199149	9.40413e-07	2.66009e-09	-3.15119	-7.01609	21.3651	-6.27582	4.81469	11.8383	3.00183	1.40103	7.68607	-1.4237	5.03231	6.20054
ENSG00000150967	ABCB9	0.0671664	-0.00307365	0.25632	-0.07024	0.189153	0.259393	2.43319	2.43319	2.43319	2.43319	2.43319	2.43319	3.00407	-0.129564	10.4766	-2.93753	7.82145	10.3296	0.00268561	0.89692	2.89662e-25	0.00333353	7.19482e-15	1.34034e-24	0.00632951	0.91061	9.72115e-25	0.00593946	2.15799e-14	2.82221e-23	-3.15233	-7.98704	45.7722	-2.99312	22.4305	44.9672	3.0016	-0.129554	10.3852	-2.93518	7.78101	10.238
ENSG00000235128	AC013474.1	0.201978	0.0447609	0.0768457	-0.157217	-0.125132	0.0320849	-3.42782	-3.42782	-3.42782	-3.42782	-3.42782	-3.42782	3.00384	0.628056	1.04642	-2.19194	-1.72976	0.427543	0.0026877	0.530013	0.295449	0.0284606	0.0837772	0.669015	0.00633365	0.575439	0.323477	0.0429006	0.101704	0.721858	-3.15078	-7.79732	-7.63902	-4.89363	-6.34855	-7.23814	3.00137	0.627986	1.04624	-2.19088	-1.72918	0.427501
ENSG00000182552	RWDD4	-0.045762	0.09508	0.0483963	0.140842	0.0941583	-0.0466837	2.95065	2.95065	2.95065	2.95065	2.95065	2.95065	-3.00292	5.89522	2.92215	8.67142	5.75224	-2.74993	0.00269613	4.14715e-09	0.00350165	6.91567e-18	9.71606e-09	0.00599739	0.00635272	1.03536e-08	0.0046253	6.7138e-17	2.0979e-08	0.0107294	-3.15427	9.27563	-3.92963	29.7285	8.59767	-3.56962	-3.00041	5.87821	2.91988	8.61629	5.73561	-2.74792
ENSG00000140104	CLBA1	-0.150732	-0.241541	-0.348026	-0.0908086	-0.197294	-0.106485	-1.09568	-1.09568	-1.09568	-1.09568	-1.09568	-1.09568	-3.00147	-4.55168	-6.3175	-1.69061	-3.61245	-1.88066	0.00270446	5.48946e-06	2.96756e-10	0.0909939	0.000307273	0.0600949	0.00637155	1.09301e-05	5.78754e-10	0.123816	0.000482492	0.0875358	-3.1698	2.31182	11.6455	-5.87125	-1.33849	-5.57094	-2.99947	-4.54516	-6.30046	-1.69018	-3.60909	-1.8801
ENSG00000003509	NDUFAF7	0.0709962	0.228971	0.0635572	0.157975	-0.00743894	-0.165414	2.49902	2.49902	2.49902	2.49902	2.49902	2.49902	3.00127	9.10336	2.44791	6.23148	-0.290306	-6.20908	0.00271025	1.50932e-19	0.0144223	5.25897e-10	0.771602	6.0586e-10	0.00638441	6.97041e-19	0.0181474	2.20675e-09	0.795086	2.85546e-09	-3.16304	32.9172	-5.19381	11.9395	-7.79791	11.7684	2.99882	9.04408	2.44657	6.21118	-0.29028	-6.1889
ENSG00000198890	PRMT6	-0.0582874	0.0210639	-0.0250014	0.0793513	0.033286	-0.0460653	2.61141	2.61141	2.61141	2.61141	2.61141	2.61141	-3.00115	1.02292	-1.18073	3.83802	1.59475	-2.12807	0.00271287	0.306429	0.237808	0.000126776	0.110881	0.0334197	0.00638978	0.350801	0.263835	0.000278985	0.13256	0.0515946	-3.14782	-7.45929	-7.47922	0.040532	-6.56156	-5.06488	-2.99853	1.02274	-1.18048	3.83264	1.59425	-2.127
ENSG00000117593	DARS2	-0.0587316	-0.00141943	0.0120832	0.0573122	0.0708148	0.0135026	1.33873	1.33873	1.33873	1.33873	1.33873	1.33873	-3.0008	-0.0688683	0.566151	2.74102	3.31977	0.61136	0.0027144	0.945099	0.571337	0.00616205	0.000912032	0.54101	0.00639187	0.953048	0.599089	0.0104925	0.00136891	0.603102	-3.17532	-8.01436	-8.04342	-3.56138	-2.34998	-7.14788	-2.99836	-0.0688625	0.566083	2.73903	3.31634	0.611286
ENSG00000068912	ERLEC1	-0.0425209	0.0845109	0.0838753	0.127032	0.126396	-0.000635549	4.61554	4.61554	4.61554	4.61554	4.61554	4.61554	-3.00089	5.66054	5.52297	8.49056	8.46217	-0.0411584	0.00271444	1.6496e-08	3.61297e-08	3.22566e-17	4.09977e-17	0.967172	0.00639187	3.94763e-08	6.42518e-08	2.91642e-16	1.37101e-16	0.974263	-3.14948	7.93854	6.97842	28.206	27.5158	-7.34145	-2.99835	5.64523	5.5088	8.43809	8.41001	-0.0411548
ENSG00000109180	OCIAD1	-0.0343558	-0.040621	-0.13037	-0.00626521	-0.0960142	-0.089749	4.86722	4.86722	4.86722	4.86722	4.86722	4.86722	-3.00069	-3.36606	-10.6256	-0.518508	-7.96691	-7.204	0.0027162	0.00077197	6.37803e-26	0.604143	2.31314e-15	7.4143e-13	0.00639521	0.00126449	2.19769e-25	0.65615	7.12295e-15	4.91779e-12	-3.14839	-2.33703	47.2561	-7.14826	23.5349	18.299	-2.99815	-3.36265	-10.5286	-0.518451	-7.92329	-7.17157
ENSG00000267546	AC015802.4	0.117722	0.0448736	-0.228464	-0.0728479	-0.346185	-0.273338	-0.660637	-0.660637	-0.660637	-0.660637	-0.660637	-0.660637	3.00053	1.07982	-5.29522	-1.73584	-8.1074	-6.17298	0.00271679	0.280305	1.27156e-07	0.0826944	7.48064e-16	7.60978e-10	0.00639581	0.323412	2.20343e-07	0.113789	2.3603e-15	3.54834e-09	-3.16386	-7.41568	5.77153	-5.78475	24.6672	11.5465	2.99809	1.07963	-5.2829	-1.73526	-8.06241	-6.15286
ENSG00000236848	RPL23AP95	0.211235	0.275529	0.446811	0.0642943	0.235576	0.171282	-3.45385	-3.45385	-3.45385	-3.45385	-3.45385	-3.45385	3.00054	3.70048	5.83659	0.859122	3.12158	2.19148	0.00271732	0.000218986	5.89385e-09	0.390343	0.00181651	0.0284964	0.00639626	0.000378773	1.08643e-08	0.451008	0.00265111	0.0446519	-3.15417	-1.16323	8.74905	-6.91278	-2.97997	-4.9373	2.99803	3.69604	5.81974	0.858995	3.1187	2.19038
ENSG00000157107	FCHO2	0.0849292	0.248578	0.142777	0.163648	0.0578476	-0.105801	4.10826	4.10826	4.10826	4.10826	4.10826	4.10826	2.99915	8.28227	4.65721	5.45765	1.92941	-3.40672	0.0027303	1.79675e-16	3.34295e-06	5.23638e-08	0.0537791	0.00066656	0.00642601	7.03598e-16	5.35327e-06	1.7536e-07	0.0670023	0.00140744	-3.14643	25.9017	2.62491	7.48105	-5.98063	-1.55827	2.99658	8.23492	4.64854	5.44309	1.92861	-3.40298
ENSG00000172765	TMCC1	-0.0482609	-0.18162	-0.470809	-0.133359	-0.422548	-0.289189	4.599	4.599	4.599	4.599	4.599	4.599	-2.99842	-10.6456	-27.0788	-7.87298	-25.0052	-16.5526	0.00273771	5.52194e-26	4.75279e-144	4.93538e-15	1.65766e-124	9.85285e-59	0.00644264	3.55125e-25	2.70292e-142	3.57321e-14	2.88924e-122	3.43463e-56	-3.13104	47.4791	315.227	23.2358	272.39	122.486	-2.99575	-10.5422	-25.5556	-7.82855	-23.7327	-16.1588
ENSG00000256152	AC027290.2	0.174698	-0.312461	-0.0735565	-0.48716	-0.248255	0.238905	-1.94928	-1.94928	-1.94928	-1.94928	-1.94928	-1.94928	2.99771	-5.07441	-1.15663	-7.83886	-3.94541	3.6645	0.002742	4.11036e-07	0.247514	6.23871e-15	8.14941e-05	0.000252112	0.00645192	8.94491e-07	0.273942	4.46348e-14	0.000134353	0.000566657	-3.1733	4.81469	-7.52286	23.0327	-0.0867762	-0.656208	2.99527	-5.06377	-1.15641	-7.79903	-3.93996	3.66011
ENSG00000168883	USP39	-0.0271663	-0.088219	-0.182465	-0.0610526	-0.155299	-0.0942462	4.41309	4.41309	4.41309	4.41309	4.41309	4.41309	-2.99744	-9.20105	-18.6703	-6.38319	-16.2593	-9.53905	0.00274593	6.51925e-20	1.22529e-73	2.02062e-10	6.98264e-57	3.01172e-21	0.00646036	3.06796e-19	1.48806e-72	8.85178e-10	1.03334e-55	4.67761e-20	-3.14628	33.7027	156.108	12.868	118.37	37.2759	-2.99484	-9.13536	-18.1526	-6.35977	-15.8939	-9.46232
ENSG00000224858	RPL29P11	0.0976869	0.341561	0.49001	0.243874	0.392323	0.148449	0.566531	0.566531	0.566531	0.566531	0.566531	0.566531	2.99714	9.76633	13.4994	6.99655	11.0825	4.03343	0.00274938	3.45965e-22	2.68101e-40	3.2869e-12	6.05473e-28	5.64931e-05	0.00646723	1.85276e-21	1.37851e-39	1.72347e-11	3.12258e-27	0.000140294	-3.1386	38.8514	79.9007	16.8896	52.1329	0.791236	2.99445	9.68595	13.289	6.96488	10.9584	4.027
ENSG00000269604	AC005523.2	0.174612	-0.15564	0.0438657	-0.330252	-0.130746	0.199506	-1.9213	-1.9213	-1.9213	-1.9213	-1.9213	-1.9213	2.9964	-2.53234	0.69076	-5.31293	-2.07578	3.05802	0.00274975	0.0113707	0.489759	1.14114e-07	0.0379816	0.00224368	0.00646723	0.0162745	0.519072	3.6713e-07	0.0482173	0.00435008	-3.18363	-4.80953	-7.96117	6.70543	-5.69814	-2.68555	2.99441	-2.53109	0.690692	-5.30268	-2.07505	3.05592
ENSG00000267175	AC105094.2	0.150643	0.382315	0.644763	0.231672	0.494121	0.262449	-0.594172	-0.594172	-0.594172	-0.594172	-0.594172	-0.594172	2.9969	7.1494	11.6073	4.30476	9.03261	4.62086	0.00274988	1.0815e-12	1.63416e-30	1.7262e-05	2.99325e-19	3.98848e-06	0.00646723	3.39133e-12	6.45978e-30	4.27102e-05	1.10502e-18	1.16312e-05	-3.16562	17.3414	57.7271	1.9233	32.3859	3.2855	2.9944	7.11972	11.4815	4.29765	8.96896	4.61198
ENSG00000288573	AL357079.3	0.161878	0.0885649	0.226259	-0.0733127	0.0643813	0.137694	-1.77526	-1.77526	-1.77526	-1.77526	-1.77526	-1.77526	2.99659	1.54901	3.82354	-1.27008	1.10091	2.27011	0.00275223	0.121478	0.000134092	0.204152	0.271027	0.0232721	0.00647194	0.149938	0.000195671	0.254754	0.305644	0.0371154	-3.17856	-6.80393	-0.898297	-6.48565	-7.23722	-4.76492	2.99414	1.5486	3.81882	-1.26981	1.1007	2.26894
ENSG00000146674	IGFBP3	-0.113724	-0.0621943	-0.0184107	0.0515295	0.0953132	0.0437836	0.26938	0.26938	0.26938	0.26938	0.26938	0.26938	-2.99666	-1.53637	-0.439035	1.27243	2.31607	1.025	0.00275312	0.124557	0.66067	0.203328	0.0206275	0.305452	0.00647323	0.153437	0.684864	0.253894	0.0270361	0.369835	-3.1472	-6.78237	-8.05126	-6.451	-5.13126	-6.77089	-2.99404	-1.53592	-0.438988	1.27213	2.31473	1.02481
ENSG00000134262	AP4B1	-0.0466571	0.0523836	-0.014392	0.0990406	0.0322651	-0.0667756	3.62537	3.62537	3.62537	3.62537	3.62537	3.62537	-2.99569	3.1744	-0.851973	5.97528	1.94119	-3.87265	0.00276063	0.00151615	0.394294	2.56939e-09	0.0523301	0.000109976	0.00649009	0.00240459	0.423699	1.00158e-08	0.065305	0.000261717	-3.17268	-2.96542	-7.82787	10.3984	-5.96687	0.118501	-2.99321	3.17157	-0.851856	5.95698	1.94041	-3.86746
ENSG00000177082	WDR73	-0.0364674	-0.0992736	-0.13907	-0.0628062	-0.102603	-0.0397967	3.90243	3.90243	3.90243	3.90243	3.90243	3.90243	-2.99509	-7.7346	-10.6227	-4.87015	-7.94188	-2.97704	0.00276617	1.39847e-14	6.59531e-26	1.17394e-06	2.8111e-15	0.00293431	0.0065023	4.90858e-14	2.2709e-25	3.37122e-06	8.62107e-15	0.0055681	-3.17294	21.6243	47.2554	4.4792	23.3501	-2.93277	-2.99259	-7.6965	-10.5254	-4.85999	-7.89902	-2.97454
ENSG00000288538	AP002985.1	0.180804	0.10954	0.0347803	-0.0712634	-0.146024	-0.0747602	-2.64831	-2.64831	-2.64831	-2.64831	-2.64831	-2.64831	2.99379	1.71414	0.527874	-1.10681	-2.24506	-1.10884	0.00277766	0.0866013	0.597624	0.268467	0.0248378	0.26759	0.00652848	0.109313	0.624219	0.325326	0.0321936	0.329374	-3.18183	-6.52976	-8.04901	-6.67562	-5.32687	-6.71766	2.99133	1.7136	0.52782	-1.1066	-2.24392	-1.10863
ENSG00000109919	MTCH2	-0.0321719	0.0267551	0.0771955	0.058927	0.109367	0.0504404	4.09655	4.09655	4.09655	4.09655	4.09655	4.09655	-2.99358	2.34779	6.62993	5.17732	9.60981	4.2781	0.00278042	0.0189497	3.95944e-11	2.40634e-07	1.53153e-21	1.94681e-05	0.00653416	0.0263041	8.022e-11	7.48586e-07	6.22263e-21	5.16954e-05	-3.16238	-5.22251	13.6314	6.01166	37.57	1.76078	-2.99103	2.34652	6.60559	5.16485	9.53276	4.2709
ENSG00000249309	AC020703.1	0.155107	0.297858	0.122619	0.14275	-0.0324887	-0.175239	-1.4914	-1.4914	-1.4914	-1.4914	-1.4914	-1.4914	2.99326	5.4338	2.16282	2.58238	-0.579761	-3.01774	0.00278228	5.93591e-08	0.030631	0.00985886	0.56212	0.00256832	0.00653772	1.37101e-07	0.0374682	0.0162152	0.596872	0.00493116	-3.18297	6.68833	-5.84869	-3.96763	-7.66954	-2.79647	2.99082	5.42072	2.16183	2.58074	-0.579695	-3.01517
ENSG00000234902	AC007879.3	-0.18289	-0.209176	-0.304889	-0.0262855	-0.121999	-0.0957137	-3.19432	-3.19432	-3.19432	-3.19432	-3.19432	-3.19432	-2.99286	-3.25061	-4.61069	-0.404773	-1.86023	-1.41074	0.00278609	0.00116405	4.18203e-06	0.685674	0.0629527	0.158426	0.00654554	0.00187074	6.66068e-06	0.730812	0.0775893	0.207603	-3.18803	-2.73458	2.39169	-7.21059	-6.12186	-6.34797	-2.9904	-3.24755	-4.60212	-0.404733	-1.85953	-1.41038
ENSG00000106399	RPA3	-0.0450796	0.123992	0.197452	0.169072	0.242531	0.0734591	4.26478	4.26478	4.26478	4.26478	4.26478	4.26478	-2.99294	7.78839	12.1649	10.6227	15.2472	4.46351	0.00278631	9.29294e-15	2.87563e-33	7.06077e-26	1.622e-50	8.37678e-06	0.00654554	3.29064e-14	1.23193e-32	1.68884e-24	1.90709e-49	2.33607e-05	-3.16555	22.0183	63.9805	47.8455	103.899	2.55797	-2.99038	7.74858	12.0175	10.519	14.9473	4.45532
ENSG00000085840	ORC1	0.162447	0.229536	0.315493	0.0670888	0.153046	0.0859569	-1.72951	-1.72951	-1.72951	-1.72951	-1.72951	-1.72951	2.99207	4.04508	5.40857	1.16693	2.62176	1.42779	0.00279305	5.3697e-05	6.9382e-08	0.243334	0.00879369	0.153466	0.00656056	9.81733e-05	1.21776e-07	0.298231	0.0119934	0.201989	-3.1966	0.13627	6.3446	-6.62414	-4.42437	-6.33143	2.98964	4.03892	5.39276	1.16669	2.61997	1.42739
ENSG00000179564	LSMEM2	0.177287	0.149164	0.434005	-0.0281236	0.256718	0.284841	-2.70834	-2.70834	-2.70834	-2.70834	-2.70834	-2.70834	2.9918	2.38851	6.75543	-0.446371	4.03177	4.32314	0.0027956	0.0169762	1.70073e-11	0.655361	5.6752e-05	1.5891e-05	0.00656573	0.0236957	3.49924e-11	0.703577	9.49093e-05	4.26235e-05	-3.18962	-5.15518	14.4577	-7.19076	0.251974	1.94691	2.98936	2.38722	6.72965	-0.446326	4.02592	4.31596
ENSG00000267309	AC092295.2	-0.181463	-0.145623	-0.35493	0.0358398	-0.173467	-0.209307	-2.06446	-2.06446	-2.06446	-2.06446	-2.06446	-2.06446	-2.99142	-2.27615	-5.37668	0.554507	-2.65073	-3.08895	0.00279872	0.0229033	8.1436e-08	0.579272	0.0080736	0.00202685	0.00657225	0.0314579	1.42494e-07	0.632936	0.0110593	0.00395494	-3.19464	-5.41999	6.1919	-7.13896	-4.34104	-2.58955	-2.98902	-2.27504	-5.36392	0.554448	-2.64898	-3.08627
ENSG00000257335	MGAM	0.0707997	0.0728985	-0.230826	0.00209875	-0.301626	-0.303725	6.3049	6.3049	6.3049	6.3049	6.3049	6.3049	2.99117	2.9061	-9.04677	0.0842869	-12.184	-11.8688	0.00280279	0.00368695	2.58996e-19	0.932834	2.56994e-33	9.72464e-32	0.00658097	0.00560742	7.17173e-19	0.944627	1.6147e-32	3.78216e-30	-3.15537	-3.7467	32.1451	-7.25918	64.3756	61.0963	2.98858	2.90377	-8.98489	0.0842794	-12.0268	-11.7229
ENSG00000100528	CNIH1	-0.0507303	0.113796	0.0829416	0.164527	0.133672	-0.0308548	5.44002	5.44002	5.44002	5.44002	5.44002	5.44002	-2.99076	6.37459	4.57832	9.20761	7.51022	-1.67838	0.00280569	2.11158e-10	4.87368e-06	6.16116e-20	7.78903e-14	0.0933805	0.00658696	5.73652e-10	7.7302e-06	7.53591e-19	2.20482e-13	0.130217	-3.17726	12.1844	2.24632	34.3702	20.0685	-5.94275	-2.98826	6.353	4.57015	9.14147	7.47384	-1.67783
ENSG00000166441	RPL27A	0.0867076	0.366211	0.511532	0.279504	0.424825	0.145321	11.289	11.289	11.289	11.289	11.289	11.289	2.98979	12.013	16.5827	9.18121	14.0515	4.65943	0.00281492	1.66735e-32	3.54781e-59	7.90194e-20	1.97156e-43	3.31465e-06	0.00660782	1.46939e-31	2.97479e-58	9.56566e-19	1.78598e-42	9.76601e-06	-3.17457	62.4847	123.482	34.1214	87.7382	3.42946	2.98726	11.8714	16.2216	9.11452	13.8185	4.65029
ENSG00000250318	AC003072.1	0.110788	-0.16694	-0.178405	-0.277728	-0.289193	-0.0114651	0.0830563	0.0830563	0.0830563	0.0830563	0.0830563	0.0830563	2.98958	-4.26672	-4.39957	-7.02299	-7.17086	-0.274536	0.00281606	2.04523e-05	1.12525e-05	2.69152e-12	9.43804e-13	0.783693	0.00660966	3.88765e-05	1.74911e-05	1.42639e-11	2.52719e-12	0.823549	-3.19532	1.06895	1.458	17.0769	17.6367	-7.2836	2.98713	-4.2599	-4.39159	-6.99296	-7.13846	-0.27451
ENSG00000186230	ZNF749	-0.08209	-0.0129749	-0.0355598	0.0691151	0.0465302	-0.022585	0.976624	0.976624	0.976624	0.976624	0.976624	0.976624	-2.98939	-0.440881	-1.16781	2.36176	1.56743	-0.732381	0.00281988	0.659333	0.242986	0.0182583	0.117132	0.464	0.00661781	0.697263	0.269215	0.0285602	0.139568	0.528713	-3.15504	-7.84491	-7.44828	-4.47058	-6.56975	-7.01482	-2.98672	-0.440834	-1.16756	2.36034	1.56693	-0.732276
ENSG00000228737	AC008781.1	0.176772	0.14976	0.130497	-0.027012	-0.0462744	-0.0192624	-2.90113	-2.90113	-2.90113	-2.90113	-2.90113	-2.90113	2.98889	2.40924	2.04316	-0.430046	-0.728766	-0.293439	0.00282232	0.0160447	0.0411255	0.667193	0.466203	0.769207	0.00662272	0.0224654	0.0497748	0.714365	0.50294	0.810725	-3.20281	-5.113	-6.12007	-7.20381	-7.58669	-7.29949	2.98645	2.4079	2.04226	-0.430003	-0.728671	-0.293412
ENSG00000134594	RAB33A	-0.0434386	-0.00507976	0.0961938	0.0383589	0.139632	0.101274	2.26932	2.26932	2.26932	2.26932	2.26932	2.26932	-2.98822	-0.328569	6.03244	2.47244	8.89812	6.21581	0.00282947	0.742504	1.81715e-09	0.0134772	9.92971e-19	5.86111e-10	0.00663867	0.773401	3.42505e-09	0.021602	3.57804e-18	2.76723e-09	-3.18488	-7.92339	9.9044	-4.22994	31.1776	11.7999	-2.98568	-0.328539	6.01336	2.4709	8.8359	6.19412
ENSG00000279584	AC005593.1	0.15935	0.305676	0.255666	0.146326	0.0963164	-0.0500099	-0.515338	-0.515338	-0.515338	-0.515338	-0.515338	-0.515338	2.98733	5.39023	4.32828	2.55555	1.65216	-0.825579	0.00283641	7.54334e-08	1.54933e-05	0.01065	0.0986069	0.409109	0.0066541	1.72955e-07	2.38937e-05	0.0173978	0.118666	0.474934	-3.20471	6.45783	1.15975	-4.03423	-6.46864	-6.97729	2.98493	5.37772	4.32156	2.55398	1.65165	-0.825463
ENSG00000005436	GCFC2	-0.0499625	0.0347408	0.0290752	0.0847033	0.0790377	-0.0056656	2.08076	2.08076	2.08076	2.08076	2.08076	2.08076	-2.98613	1.96361	1.59377	4.74577	4.36649	-0.301925	0.00284814	0.0496685	0.111097	2.17719e-06	1.3069e-05	0.762731	0.00668081	0.0650226	0.128269	6.0332e-06	2.29703e-05	0.805085	-3.20408	-6.0716	-6.91889	3.88825	1.65583	-7.27895	-2.98367	1.96281	1.59328	4.73624	4.35895	-0.301896
ENSG00000108771	DHX58	-0.0776467	-0.006027	0.148886	0.0716197	0.226532	0.154913	3.71783	3.71783	3.71783	3.71783	3.71783	3.71783	-2.9861	-0.218064	5.25977	2.59636	8.19775	5.40642	0.00284916	0.827394	1.54291e-07	0.00946991	3.66019e-16	6.96183e-08	0.00668236	0.849785	2.66139e-07	0.0156192	1.17276e-15	2.55059e-07	-3.18213	-7.94487	5.5932	-3.91485	25.3394	7.16331	-2.98356	-0.218045	5.24736	2.59461	8.14931	5.39215
ENSG00000168298	H1-4	0.204232	0.477707	0.588926	0.273474	0.384693	0.111219	-2.77328	-2.77328	-2.77328	-2.77328	-2.77328	-2.77328	2.98537	6.63256	7.95354	3.76252	5.23694	1.4638	0.00285492	3.88598e-11	2.55707e-15	0.000171457	1.74754e-07	0.143356	0.00669503	1.10465e-10	6.13645e-15	0.000370444	3.49322e-07	0.190251	-3.20919	13.8306	23.1224	-0.257857	5.79321	-6.27049	2.98294	6.60836	7.91082	3.75774	5.22437	1.46341
ENSG00000000971	CFH	-0.0902732	-0.129105	-0.207106	-0.0388313	-0.116833	-0.0780014	0.4729	0.4729	0.4729	0.4729	0.4729	0.4729	-2.98545	-4.02559	-6.26034	-1.21053	-3.58356	-2.30983	0.00285612	5.84135e-05	4.51036e-10	0.226184	0.000345034	0.0209758	0.006697	0.000106527	8.73579e-10	0.279303	0.000539535	0.0337766	-3.17732	0.107636	11.2869	-6.52982	-1.41236	-4.64428	-2.98281	-4.01913	-6.23526	-1.21025	-3.57891	-2.30842
ENSG00000138080	EMILIN1	0.140858	0.149816	0.264719	0.00895876	0.123862	0.114903	-1.31054	-1.31054	-1.31054	-1.31054	-1.31054	-1.31054	2.98432	3.04122	5.22347	0.179344	2.43709	2.19352	0.00286464	0.00237849	1.90515e-07	0.857681	0.0148672	0.0283558	0.00671615	0.00369686	3.27035e-07	0.88094	0.0197753	0.0444475	-3.22088	-3.40722	5.36686	-7.28778	-4.8898	-4.95193	2.9819	3.03839	5.20836	0.179327	2.4356	2.19233
ENSG00000116711	PLA2G4A	0.0845735	0.324738	0.32093	0.240164	0.236357	-0.00380778	0.635604	0.635604	0.635604	0.635604	0.635604	0.635604	2.98393	10.7728	10.2333	7.89622	7.62366	-0.118227	0.00286834	1.33123e-26	3.40236e-24	3.99316e-15	3.30407e-14	0.905896	0.00672399	8.82673e-26	1.10596e-23	2.91346e-14	9.56564e-14	0.925223	-3.21056	48.9453	43.3111	23.4568	20.9334	-7.30434	2.98151	10.6751	10.1474	7.85514	7.58581	-0.118217
ENSG00000126261	UBA2	-0.0399531	0.0109524	-0.0364783	0.0509055	0.00347473	-0.0474307	4.52346	4.52346	4.52346	4.52346	4.52346	4.52346	-2.9835	0.775551	-2.53779	3.59884	0.246001	-3.24728	0.00287298	0.438074	0.0112045	0.000324931	0.805698	0.00117832	0.00673404	0.484849	0.0142289	0.000674888	0.826032	0.00239223	-3.19969	-7.6866	-4.97563	-0.846789	-7.81928	-2.09625	-2.98101	0.775449	-2.53625	3.59457	0.245979	-3.24408
ENSG00000005812	FBXL3	0.0615213	0.213493	0.161452	0.151972	0.0999307	-0.0520413	6.18927	6.18927	6.18927	6.18927	6.18927	6.18927	2.98294	9.84415	7.34581	6.99699	4.62467	-2.33212	0.00287813	1.56231e-22	2.60185e-13	3.22381e-12	3.91396e-06	0.0197612	0.00674527	8.50955e-22	5.76066e-13	1.69133e-11	7.15166e-06	0.0320235	-3.20362	39.7381	18.5539	16.9109	2.78866	-4.64339	2.98046	9.76685	7.31355	6.96761	4.6159	-2.33085
ENSG00000101844	ATG4A	0.0383174	0.117973	0.159347	0.0796555	0.12103	0.0413741	2.8141	2.8141	2.8141	2.8141	2.8141	2.8141	2.98207	8.68836	11.4312	5.82513	8.7722	2.89379	0.00288636	5.9473e-18	1.23087e-29	6.33465e-09	2.94388e-18	0.003835	0.0067637	2.52485e-17	4.7324e-29	2.36172e-08	1.0395e-17	0.00711583	-3.2141	29.2733	55.7985	9.51822	30.1253	-3.16507	2.97959	8.63356	11.3056	5.80767	8.71359	2.89142
ENSG00000129810	SGO1	0.12788	0.139255	0.358157	0.0113747	0.230276	0.218902	1.23434	1.23434	1.23434	1.23434	1.23434	1.23434	2.98198	3.0408	7.50983	0.246358	4.89929	4.47309	0.00288678	0.00237894	7.6911e-14	0.805422	1.01415e-06	8.00261e-06	0.00676384	0.00369725	1.74053e-13	0.836484	1.9289e-06	2.23869e-05	-3.21803	-3.37594	19.7749	-7.24634	4.11708	2.62387	2.97954	3.03833	7.4755	0.246336	4.88887	4.46511
ENSG00000124507	PACSIN1	-0.165911	-0.348747	-0.580583	-0.182836	-0.414672	-0.231836	-1.43632	-1.43632	-1.43632	-1.43632	-1.43632	-1.43632	-2.98021	-5.93061	-9.55363	-3.08206	-6.89313	-3.72158	0.0029034	3.35e-09	2.49781e-21	0.00207455	6.65622e-12	0.000201706	0.00680193	8.41254e-09	7.42559e-21	0.00381547	1.70751e-11	0.000460528	-3.22185	9.47907	36.7978	-2.56315	15.7182	-0.443927	-2.97779	-5.91346	-9.48186	-3.07935	-6.86485	-3.71687
ENSG00000112195	TREML2	0.0684734	-0.183856	-0.475173	-0.25233	-0.543647	-0.291317	5.8288	5.8288	5.8288	5.8288	5.8288	5.8288	2.97986	-7.55296	-19.1866	-10.4307	-22.5891	-11.7082	0.002908	5.63739e-14	1.80967e-77	5.08941e-25	5.57559e-104	5.97115e-31	0.0068117	1.91792e-13	2.43671e-76	1.09364e-23	4.31913e-102	2.20394e-29	-3.19154	20.2496	164.647	45.8597	226.173	59.3178	2.9773	-7.51624	-18.6308	-10.3312	-21.654	-11.5682
ENSG00000146828	SLC12A9	0.0799609	-0.118602	-0.356511	-0.198563	-0.436472	-0.237908	6.86733	6.86733	6.86733	6.86733	6.86733	6.86733	2.97979	-4.18459	-12.3921	-7.02762	-15.5475	-8.19936	0.00290829	2.93851e-05	1.90837e-34	2.61202e-12	2.1045e-52	3.59869e-16	0.0068117	5.49628e-05	8.46647e-34	1.38777e-11	2.65516e-51	3.39217e-15	-3.20129	0.747355	66.6951	17.1131	108.324	25.7828	2.97727	-4.17818	-12.2397	-6.99716	-15.234	-8.15136
ENSG00000259205	PRKXP1	0.196541	0.293377	-0.250987	0.0968362	-0.447529	-0.544365	-3.45673	-3.45673	-3.45673	-3.45673	-3.45673	-3.45673	2.9792	4.21017	-3.5059	1.38214	-6.33339	-7.44264	0.00291327	2.62579e-05	0.000461776	0.167034	2.76972e-10	1.29424e-13	0.00682252	4.93194e-05	0.000649808	0.213314	6.52369e-10	9.34516e-13	-3.21788	0.839359	-2.05491	-6.3306	12.0629	20.0136	2.97674	4.20371	-3.502	1.3818	-6.31115	-7.40676
ENSG00000188811	NHLRC3	0.0674257	0.213976	0.496066	0.14655	0.42864	0.28209	3.26891	3.26891	3.26891	3.26891	3.26891	3.26891	2.97882	8.90923	20.1264	6.07038	17.6651	11.1975	0.00291686	8.57882e-19	8.0798e-85	1.43862e-09	1.86665e-66	1.56185e-28	0.00683007	3.8099e-18	1.28458e-83	5.77656e-09	3.82349e-65	4.74196e-27	-3.22401	31.2044	183.025	10.9627	141.218	53.9834	2.97637	8.85223	19.5157	6.0511	17.2204	11.0804
ENSG00000163013	FBXO41	-0.113875	-0.168798	-0.417626	-0.0549228	-0.303751	-0.248828	1.18052	1.18052	1.18052	1.18052	1.18052	1.18052	-2.9779	-4.15094	-9.85301	-1.33381	-7.23381	-5.69643	0.00292097	3.38465e-05	1.24703e-22	0.182348	5.66676e-13	1.31726e-08	0.00683885	6.30069e-05	3.87041e-22	0.230324	1.5355e-12	5.29725e-08	-3.24283	0.58163	39.7089	-6.4044	18.112	8.76779	-2.97593	-4.14591	-9.78967	-1.33356	-7.20827	-5.68381
ENSG00000144130	NT5DC4	0.135984	0.128939	-0.0417921	-0.00704502	-0.177777	-0.170732	-0.228723	-0.228723	-0.228723	-0.228723	-0.228723	-0.228723	2.97809	2.65018	-0.824995	-0.143756	-3.5633	-3.2926	0.0029236	0.00808501	0.409438	0.885703	0.000372081	0.00100442	0.00684416	0.0118015	0.43866	0.905128	0.000579806	0.0020596	-3.22434	-4.48059	-7.82682	-7.26387	-1.49529	-1.91918	2.97566	2.6485	-0.824883	-0.143744	-3.55913	-3.28929
ENSG00000105698	USF2	-0.035163	-0.117427	-0.169992	-0.0822644	-0.134829	-0.0525643	7.34717	7.34717	7.34717	7.34717	7.34717	7.34717	-2.97793	-9.43386	-13.472	-6.63263	-10.9438	-4.133	0.00292596	7.64007e-21	3.16893e-40	3.92233e-11	2.43822e-27	3.68262e-05	0.00684817	3.80266e-20	1.62806e-39	1.85419e-10	1.22539e-26	9.37031e-05	-3.20376	35.8283	79.8386	14.4631	50.7808	1.14452	-2.97541	-9.36451	-13.2765	-6.60698	-10.8316	-4.12654
ENSG00000173890	GPR160	0.0628341	0.287192	0.113072	0.224358	0.0502383	-0.174119	6.1653	6.1653	6.1653	6.1653	6.1653	6.1653	2.97802	12.8838	4.99848	10.1518	2.28586	-7.67812	0.00292604	5.82628e-37	6.13075e-07	8.49083e-24	0.0223383	2.23151e-14	0.00684817	6.33587e-36	1.02473e-06	1.57837e-22	0.0291343	1.7401e-13	-3.1877	72.4458	4.26553	43.0502	-5.2252	21.7106	2.9754	12.7012	4.98705	10.0578	2.28457	-7.63653
ENSG00000248516	AC105415.1	0.148827	0.190496	0.338827	0.041669	0.19	0.148331	-1.24608	-1.24608	-1.24608	-1.24608	-1.24608	-1.24608	2.97734	3.58074	6.16017	0.782547	3.52458	2.65349	0.00293172	0.000348078	8.25489e-10	0.433958	0.000430927	0.00801136	0.0068606	0.000589122	1.58174e-09	0.493854	0.00066769	0.0139907	-3.20901	-1.57726	10.6801	-6.95832	-1.62773	-3.80338	2.97481	3.57661	6.13995	0.782436	3.52038	2.65159
ENSG00000165355	FBXO33	0.0712185	0.0715249	0.163451	0.000306438	0.0922323	0.0919259	5.09012	5.09012	5.09012	5.09012	5.09012	5.09012	2.97602	2.82969	6.35718	0.0121147	3.65947	3.52459	0.00294394	0.00468978	2.35679e-10	0.990335	0.000257226	0.000430668	0.00688833	0.00704506	4.61598e-10	0.991916	0.000406688	0.00093462	-3.22288	-3.99134	11.8843	-7.28181	-1.17782	-1.16572	2.97353	2.8276	6.33608	0.0121136	3.65496	3.52054
ENSG00000179361	ARID3B	-0.0414148	-0.184809	-0.352397	-0.143394	-0.310982	-0.167588	4.30843	4.30843	4.30843	4.30843	4.30843	4.30843	-2.97578	-12.5588	-23.4936	-9.76292	-21.192	-11.0413	0.0029468	2.81124e-35	5.52638e-112	3.62809e-22	1.36733e-92	8.94182e-28	0.00689338	2.83746e-34	1.57858e-110	5.58423e-21	6.70277e-91	2.51225e-26	-3.21148	68.7048	243.808	39.392	200.305	52.1137	-2.97323	-12.3941	-22.4873	-9.6811	-20.4098	-10.9231
ENSG00000285909	AP002762.2	0.158843	0.434331	0.675011	0.275488	0.516167	0.240679	-1.49286	-1.49286	-1.49286	-1.49286	-1.49286	-1.49286	2.97574	7.68282	11.581	4.85776	8.99307	4.05011	0.00294683	2.10273e-14	2.43388e-30	1.25141e-06	4.31027e-19	5.25848e-05	0.00689338	7.32182e-14	9.56278e-30	3.58164e-06	1.57945e-18	0.000131107	-3.21825	21.2064	57.3134	4.42749	31.9934	0.830907	2.97323	7.64419	11.447	4.84732	8.9287	4.04383
ENSG00000153896	ZNF599	-0.104394	-0.0124601	-0.0692633	0.0919342	0.035131	-0.0568032	-0.00434488	-0.00434488	-0.00434488	-0.00434488	-0.00434488	-0.00434488	-2.9755	-0.335121	-1.78691	2.44108	0.913752	-1.42321	0.00294755	0.737555	0.0740474	0.014699	0.36092	0.154778	0.00689423	0.768828	0.0872476	0.0233853	0.397959	0.203516	-3.24752	-7.9513	-6.59251	-4.32619	-7.41971	-6.31456	-2.97316	-0.335093	-1.78632	2.43971	0.913613	-1.42286
ENSG00000136068	FLNB	-0.0542414	-0.183802	-0.152459	-0.129561	-0.0982173	0.0313438	2.22997	2.22997	2.22997	2.22997	2.22997	2.22997	-2.97557	-9.43301	-7.56934	-6.64616	-4.98281	1.52923	0.00294867	7.72049e-21	4.96161e-14	3.59166e-11	6.64538e-07	0.126318	0.00689599	3.84167e-20	1.1314e-13	1.70472e-10	1.27894e-06	0.170039	-3.21632	35.7942	20.1901	14.5526	4.52696	-6.13785	-2.97304	-9.36341	-7.53293	-6.62001	-4.97145	1.52878
ENSG00000091592	NLRP1	-0.0624348	-0.233742	-0.429589	-0.171307	-0.367155	-0.195848	6.1139	6.1139	6.1139	6.1139	6.1139	6.1139	-2.97527	-10.5488	-19.0903	-7.74951	-16.6995	-8.61848	0.00295132	1.43067e-25	7.8306e-77	1.26998e-14	8.03635e-60	1.10223e-17	0.00690132	8.99795e-25	1.03659e-75	8.70895e-14	1.31659e-58	1.21763e-16	-3.21562	46.6193	163.81	22.3274	125.381	29.2116	-2.97276	-10.4523	-18.5522	-7.70881	-16.3126	-8.56273
ENSG00000104856	RELB	0.0536646	-0.0664962	-0.0651774	-0.120161	-0.118842	0.00131878	6.31914	6.31914	6.31914	6.31914	6.31914	6.31914	2.97448	-3.48629	-3.36409	-6.33768	-6.30409	0.0677258	0.0029594	0.000496942	0.000777728	2.70772e-10	3.35569e-10	0.946009	0.00691936	0.000829957	0.00107702	1.17362e-09	7.87331e-10	0.95771	-3.20698	-1.90524	-2.52552	12.5841	11.8682	-7.32746	2.97192	-3.4824	-3.3606	-6.31465	-6.28139	0.0677197
ENSG00000268061	NAPA-AS1	0.065673	0.042693	0.202461	-0.0229799	0.136788	0.159768	1.9159	1.9159	1.9159	1.9159	1.9159	1.9159	2.97399	1.81305	8.29748	-0.969875	5.69256	6.39233	0.00296308	0.06992	1.56929e-16	0.332188	1.37631e-08	1.89559e-10	0.00692711	0.0894322	3.9387e-16	0.391996	2.94672e-08	9.45484e-10	-3.23637	-6.34321	25.862	-6.80608	8.27176	12.9037	2.97154	1.81243	8.25111	-0.969715	5.67631	6.36957
ENSG00000229180	AC006001.3	0.0327659	0.0338727	0.053153	0.0011068	0.0203871	0.0192803	3.28554	3.28554	3.28554	3.28554	3.28554	3.28554	2.97399	2.88414	4.41451	0.0949954	1.74362	1.5909	0.00296507	0.00395443	1.05085e-05	0.924326	0.0813396	0.11175	0.00693089	0.00598859	1.63634e-05	0.937271	0.0989618	0.152654	-3.20002	-3.7978	1.55914	-7.24614	-6.29644	-6.04209	2.97134	2.88177	4.40644	0.0949866	1.74297	1.59038
ENSG00000230454	U73166.1	0.142794	-0.236792	-0.275264	-0.379587	-0.418058	-0.0384713	0.310031	0.310031	0.310031	0.310031	0.310031	0.310031	2.97311	-4.6269	-5.15446	-7.34563	-7.93179	-0.701712	0.00297078	3.85821e-06	2.69987e-07	2.61407e-13	3.02592e-15	0.482913	0.00694337	7.77341e-06	4.59723e-07	1.55473e-12	9.2678e-15	0.546854	-3.24679	2.66762	5.05258	19.3669	23.2985	-7.06614	2.97075	-4.61888	-5.14328	-7.31292	-7.88983	-0.701625
ENSG00000224228	AL031599.1	0.203179	0.267531	0.61742	0.0643518	0.414241	0.349889	-3.60308	-3.60308	-3.60308	-3.60308	-3.60308	-3.60308	2.97299	3.6987	8.29794	0.884892	5.64951	4.60539	0.00297252	0.000220459	1.56236e-16	0.376286	1.76262e-08	4.29133e-06	0.00694658	0.000381147	3.92185e-16	0.436993	3.74191e-08	1.2468e-05	-3.23797	-1.17082	25.8615	-6.89149	8.01999	3.20002	2.97057	3.69434	8.25164	0.88476	5.63382	4.59675
ENSG00000172345	STARD5	0.0821531	-0.0475277	0.00743937	-0.129681	-0.0747137	0.054967	1.03525	1.03525	1.03525	1.03525	1.03525	1.03525	2.97275	-1.61681	0.242886	-4.36149	-2.46419	1.74335	0.00297393	0.106015	0.80811	1.33372e-05	0.0137873	0.0813722	0.00694902	0.13203	0.823999	3.34702e-05	0.0184104	0.115204	-3.2535	-6.69588	-8.15257	2.15873	-4.80343	-5.80493	2.97042	-1.61637	0.242866	-4.3545	-2.46276	1.74278
ENSG00000174255	ZNF80	-0.192205	-0.04857	-0.268721	0.143635	-0.0765162	-0.220151	-2.55353	-2.55353	-2.55353	-2.55353	-2.55353	-2.55353	-2.97127	-0.708069	-3.80622	2.09042	-1.10364	-3.06547	0.0029899	0.478957	0.000143985	0.0366679	0.269845	0.00219377	0.00698546	0.525371	0.000209732	0.0540425	0.304475	0.00426123	-3.23011	-7.72461	-0.946028	-5.09564	-7.21891	-2.64358	-2.96877	-0.707981	-3.80122	2.08944	-1.10342	-3.06266
ENSG00000272746	AP005131.7	0.147268	0.455277	0.479372	0.308008	0.332104	0.0240951	-1.42806	-1.42806	-1.42806	-1.42806	-1.42806	-1.42806	2.97081	8.70605	8.8842	5.84198	6.21251	0.435619	0.00299377	5.09114e-18	1.10931e-18	5.72899e-09	5.96806e-10	0.663146	0.00699363	2.16921e-17	3.0034e-18	2.14783e-08	1.38098e-09	0.71647	-3.24668	29.4171	30.7681	9.61412	11.3187	-7.23211	2.96838	8.65131	8.82351	5.82448	6.19127	0.435573
ENSG00000168389	MFSD2A	-0.0801757	0.0270895	-0.0222298	0.107265	0.0579459	-0.0493193	0.604501	0.604501	0.604501	0.604501	0.604501	0.604501	-2.96871	0.945382	-0.747079	3.70966	1.96606	-1.61266	0.00301385	0.344538	0.455075	0.000211336	0.0493865	0.106928	0.00703966	0.390439	0.48485	0.000450992	0.0618284	0.146953	-3.25433	-7.54551	-7.89711	-0.443227	-5.89738	-6.01879	-2.96632	0.945238	-0.746981	3.70507	1.96524	-1.61216
ENSG00000152944	MED21	-0.0433253	0.110265	0.0798319	0.15359	0.123157	-0.030433	3.52695	3.52695	3.52695	3.52695	3.52695	3.52695	-2.96864	7.14699	5.05826	9.91099	7.91774	-1.8885	0.00301503	1.10462e-12	4.4808e-07	8.47314e-23	3.4074e-15	0.0590582	0.00704156	3.46269e-12	7.53768e-07	1.38574e-21	1.04057e-14	0.0861592	-3.24994	17.3261	4.54627	40.8798	23.1591	-5.55864	-2.9662	7.1168	5.04731	9.82867	7.875	-1.88776
ENSG00000168028	RPSA	0.0810669	0.34795	0.495627	0.266883	0.41456	0.147678	11.0891	11.0891	11.0891	11.0891	11.0891	11.0891	2.96793	12.1252	17.0733	9.31832	14.5729	5.03453	0.0030226	4.65885e-33	2.08957e-62	2.28989e-20	1.87013e-46	5.08904e-07	0.00705818	4.22642e-32	1.91221e-61	2.94634e-19	1.90083e-45	1.66921e-06	-3.23652	63.7204	130.829	35.3307	94.6117	5.22683	2.96543	11.9776	16.6721	9.24788	14.3109	5.02293
ENSG00000135828	RNASEL	0.0379665	0.00512839	-0.0938793	-0.0328381	-0.131846	-0.0990077	4.76718	4.76718	4.76718	4.76718	4.76718	4.76718	2.96794	0.378705	-6.80561	-2.43571	-9.80638	-7.12124	0.0030229	0.704934	1.2132e-11	0.0149243	2.40692e-22	1.3539e-12	0.00705818	0.739093	2.50932e-11	0.0237157	1.0055e-21	8.74301e-12	-3.22934	-7.89416	14.788	-4.31609	39.3758	17.7026	2.9654	0.378668	-6.77863	-2.43421	-9.72296	-7.08869
ENSG00000105705	SUGP1	-0.0317571	-0.105428	-0.15711	-0.0736714	-0.125353	-0.0516817	4.57068	4.57068	4.57068	4.57068	4.57068	4.57068	-2.96765	-9.33149	-13.6559	-6.51109	-11.0984	-4.42234	0.00302479	1.94042e-20	2.83157e-41	8.74103e-11	4.58964e-28	1.01182e-05	0.00706171	9.45546e-20	1.50187e-40	3.98405e-10	2.37285e-27	2.78866e-05	-3.24752	34.9361	82.4038	13.6853	52.5134	2.37202	-2.96521	-9.26557	-13.4562	-6.48726	-10.9835	-4.41463
ENSG00000206190	ATP10A	-0.0597042	-0.0996178	-0.0669214	-0.0399136	-0.00721718	0.0326964	2.50196	2.50196	2.50196	2.50196	2.50196	2.50196	-2.96746	-4.63343	-3.01598	-1.85779	-0.332829	1.45055	0.00302742	3.75035e-06	0.00258306	0.0633018	0.739288	0.147017	0.00706699	7.56744e-06	0.00344335	0.0892045	0.764971	0.19437	-3.23797	2.72028	-3.61542	-5.54352	-7.76257	-6.25565	-2.96494	-4.62476	-3.01344	-1.85707	-0.332796	1.45015
ENSG00000100889	PCK2	-0.0414962	0.020828	0.135519	0.0623242	0.177015	0.114691	3.96802	3.96802	3.96802	3.96802	3.96802	3.96802	-2.96735	1.40568	8.95075	4.20691	11.9407	7.4684	0.00302819	0.159923	6.00761e-19	2.66794e-05	4.13357e-32	1.07081e-13	0.0070679	0.193396	1.64037e-18	6.45104e-05	2.47962e-31	7.78862e-13	-3.24235	-6.98995	31.331	1.51106	61.7028	20.1929	-2.96486	1.40533	8.89189	4.2001	11.7952	7.43186
ENSG00000180198	RCC1	-0.0476387	-0.0502393	-0.0966352	-0.00260058	-0.0489964	-0.0463959	3.74643	3.74643	3.74643	3.74643	3.74643	3.74643	-2.96726	-2.94409	-5.53131	-0.152877	-2.87588	-2.62731	0.00302952	0.00326438	3.45457e-08	0.878506	0.00405944	0.00865319	0.00707013	0.00499542	6.14814e-08	0.899385	0.00572482	0.0150141	-3.23423	-3.64124	7.04426	-7.25214	-3.70473	-3.88351	-2.96473	-2.94168	-5.51668	-0.152863	-2.87351	-2.62546
ENSG00000141258	SGSM2	-0.0850876	-0.211936	-0.304898	-0.126849	-0.21981	-0.0929617	3.93464	3.93464	3.93464	3.93464	3.93464	3.93464	-2.96674	-6.98506	-9.83719	-4.16167	-7.20422	-2.93869	0.00303354	3.46956e-12	1.63904e-22	3.24897e-05	7.37294e-13	0.00332141	0.00707863	1.04951e-11	5.06623e-22	7.74945e-05	1.98695e-12	0.00623975	-3.26026	16.2147	39.5238	1.31458	17.8801	-3.04421	-2.96432	-6.95726	-9.76199	-4.15527	-7.17233	-2.93631
ENSG00000169100	SLC25A6	-0.0492131	0.101732	0.183819	0.150945	0.233032	0.0820877	9.97283	9.97283	9.97283	9.97283	9.97283	9.97283	-2.96659	5.8273	10.399	8.66695	13.4733	4.59968	0.00303552	6.22735e-09	6.51728e-25	7.25101e-18	3.55777e-40	4.41312e-06	0.00708239	1.53736e-08	2.16636e-24	7.00683e-17	2.86448e-39	1.2804e-05	-3.24051	8.89069	44.9132	29.6581	80.1879	3.158	-2.96412	5.81053	10.3075	8.61087	13.2678	4.59091
ENSG00000013016	EHD3	0.0749323	-0.092905	-0.0188281	-0.167837	-0.0937604	0.074077	1.70258	1.70258	1.70258	1.70258	1.70258	1.70258	2.96615	-3.44151	-0.673512	-6.20901	-3.42072	2.5996	0.00304	0.000586375	0.500674	6.10353e-10	0.000633412	0.0093818	0.00709196	0.000972162	0.529911	2.54582e-09	0.000963658	0.0161576	-3.24396	-2.06146	-7.92607	11.7956	-1.98235	-3.9375	2.96366	-3.43784	-0.67343	-6.18773	-3.41689	2.59782
ENSG00000177191	B3GNT8	-0.05642	-0.169817	-0.385706	-0.113397	-0.329286	-0.21589	6.07463	6.07463	6.07463	6.07463	6.07463	6.07463	-2.96603	-8.46251	-18.9433	-5.68117	-16.584	-10.5347	0.00304169	4.07637e-17	1.4513e-75	1.47476e-08	5.3567e-59	1.77966e-25	0.00709502	1.65303e-16	1.86734e-74	5.25975e-08	8.48061e-58	4.02647e-24	-3.23172	27.351	160.339	8.70505	123.032	46.8495	-2.96349	-8.41068	-18.3946	-5.66447	-16.1963	-10.4315
ENSG00000130598	TNNI2	0.0549894	0.148772	0.0782006	0.0937827	0.0232112	-0.0705715	4.3403	4.3403	4.3403	4.3403	4.3403	4.3403	2.96598	7.55774	3.89053	4.79152	1.18754	-3.48799	0.00304237	5.45272e-14	0.000102237	1.74184e-06	0.235116	0.000494225	0.00709573	1.85609e-13	0.000150176	4.89088e-06	0.267712	0.0010641	-3.23211	20.28	-0.616673	4.1185	-7.12527	-1.27317	2.96342	7.5206	3.88522	4.78128	1.18728	-3.48387
ENSG00000133112	TPT1	0.0768092	0.344175	0.487174	0.267366	0.410364	0.142998	13.3054	13.3054	13.3054	13.3054	13.3054	13.3054	2.9656	12.6209	17.6332	9.8245	15.1847	5.1262	0.00304543	1.27181e-35	2.40115e-66	1.97817e-22	3.71179e-50	3.15208e-07	0.00710198	1.3068e-34	2.43793e-65	3.11607e-21	4.28918e-49	1.06183e-06	-3.2453	69.6252	139.921	40.0382	103.228	5.6895	2.96311	12.4576	17.2058	9.74291	14.8921	5.11412
ENSG00000197180	AC244090.1	0.0840437	0.380411	0.462499	0.296367	0.378455	0.0820882	1.02856	1.02856	1.02856	1.02856	1.02856	1.02856	2.96527	12.6376	14.7577	9.72934	12.1818	2.54278	0.00304693	8.91573e-36	9.8605e-48	4.64462e-22	2.29011e-33	0.0110463	0.00710459	9.25702e-35	6.18095e-47	7.03948e-21	1.44177e-32	0.018782	-3.27613	70.0145	97.3984	39.209	64.7374	-4.10306	2.96296	12.4859	14.5141	9.65581	12.0363	2.54123
ENSG00000137814	HAUS2	0.0391239	0.0627586	0.086387	0.0236347	0.0472631	0.0236284	2.52973	2.52973	2.52973	2.52973	2.52973	2.52973	2.96527	4.4807	5.98389	1.67586	3.31642	1.59667	0.00304776	7.70699e-06	2.42675e-09	0.0938698	0.000922801	0.110445	0.00710565	1.51753e-05	4.55082e-09	0.127333	0.00138446	0.151114	-3.26485	2.007	9.61294	-5.88344	-2.3541	-6.05432	2.96288	4.47317	5.96631	1.67533	3.31306	1.59619
ENSG00000168000	BSCL2	-0.0922323	-0.265942	-0.373004	-0.17371	-0.280772	-0.107062	0.145596	0.145596	0.145596	0.145596	0.145596	0.145596	-2.96505	-8.0862	-10.8894	-5.20883	-8.24158	-3.03033	0.0030487	8.56282e-16	3.89095e-27	2.02182e-07	2.48147e-16	0.0024631	0.00710696	3.22502e-15	1.39511e-26	6.34099e-07	8.01359e-16	0.00474277	-3.28061	24.3628	50.1159	6.16371	25.7649	-2.75941	-2.96278	-8.04588	-10.7887	-5.19732	-8.19618	-3.02784
ENSG00000068120	COASY	-0.0431879	-0.112148	-0.224841	-0.0689601	-0.181653	-0.112693	4.72404	4.72404	4.72404	4.72404	4.72404	4.72404	-2.96509	-7.28402	-14.339	-4.47549	-11.8189	-7.08296	0.00304995	4.09796e-13	3.31741e-45	7.91298e-06	1.59601e-31	1.75817e-12	0.00710899	1.31863e-12	1.94964e-44	2.0486e-05	9.38855e-31	1.12456e-11	-3.25452	18.3069	91.4457	2.66043	60.4505	17.4575	-2.96266	-7.25229	-14.1095	-4.46753	-11.6809	-7.05243
ENSG00000242472	IGHJ5	-0.198267	-0.487806	-0.866727	-0.289539	-0.66846	-0.378921	-2.77391	-2.77391	-2.77391	-2.77391	-2.77391	-2.77391	-2.9645	-6.89165	-11.8874	-4.06552	-9.29657	-5.08554	0.00305542	6.64331e-12	6.71163e-32	4.91617e-05	2.73498e-20	3.89416e-07	0.00712021	1.97308e-11	2.76394e-31	0.000114334	1.05564e-19	1.29672e-06	-3.2641	15.5616	60.9218	0.92552	34.7482	5.50152	-2.96211	-6.86512	-11.7543	-4.05958	-9.22887	-5.07406
ENSG00000279491	AP003733.3	0.102687	-0.0499303	-0.0147647	-0.152618	-0.117452	0.0351656	1.09781	1.09781	1.09781	1.09781	1.09781	1.09781	2.96446	-1.35181	-0.38364	-4.09259	-3.09119	0.8893	0.00305552	0.176533	0.701271	4.37681e-05	0.00201199	0.373913	0.00712021	0.211835	0.723684	0.000102423	0.00292642	0.440157	-3.27331	-7.08127	-8.10108	1.03715	-3.06341	-6.91849	2.9621	-1.35151	-0.383605	-4.08663	-3.08846	0.889167
ENSG00000174326	SLC16A11	-0.139911	-0.341147	-0.327822	-0.201235	-0.18791	0.013325	-1.27887	-1.27887	-1.27887	-1.27887	-1.27887	-1.27887	-2.96441	-6.90436	-6.44905	-4.02705	-3.70044	0.254342	0.00305634	6.2084e-12	1.34163e-10	5.79708e-05	0.000219312	0.79925	0.00712125	1.84799e-11	2.65785e-10	0.000133404	0.000349001	0.836815	-3.27171	15.6286	12.4471	0.75895	-1.02185	-7.30588	-2.96201	-6.87478	-6.42238	-4.02092	-3.69566	0.254317
ENSG00000242294	STAG3L5P	-0.107965	-0.107241	-0.226002	0.000724754	-0.118037	-0.118761	0.247023	0.247023	0.247023	0.247023	0.247023	0.247023	-2.9641	-2.7705	-5.59434	0.0185029	-2.95202	-2.85758	0.00305898	0.00562911	2.40365e-08	0.985239	0.00318172	0.00429834	0.00712652	0.00838509	4.30099e-08	0.987685	0.00453801	0.00790465	-3.27935	-4.17211	7.39038	-7.28646	-3.4865	-3.25633	-2.96175	-2.76864	-5.58011	0.0185014	-2.94961	-2.85539
ENSG00000125703	ATG4C	-0.043904	0.0252128	-0.0121391	0.0691168	0.0317649	-0.0373519	2.87281	2.87281	2.87281	2.87281	2.87281	2.87281	-2.96394	1.61486	-0.758696	4.39624	2.00271	-2.27514	0.00306136	0.106448	0.448098	1.14145e-05	0.0453026	0.0229725	0.00713118	0.132508	0.478012	2.88994e-05	0.0570304	0.0366968	-3.26573	-6.69345	-7.90537	2.30692	-5.84092	-4.75602	-2.96151	1.61436	-0.758589	4.38848	2.00183	-2.27389
ENSG00000182010	RTKN2	-0.090869	-0.0924929	-0.146844	-0.00162393	-0.0559748	-0.0543508	0.579942	0.579942	0.579942	0.579942	0.579942	0.579942	-2.96388	-2.82918	-4.33592	-0.049616	-1.68245	-1.57366	0.00306253	0.00469827	1.50188e-05	0.960432	0.0925932	0.115679	0.00713251	0.00705572	2.31904e-05	0.966852	0.111765	0.157405	-3.24634	-3.97058	1.21317	-7.25704	-6.39585	-6.06262	-2.96139	-2.82702	-4.32841	-0.0496116	-1.68187	-1.57317
ENSG00000144747	TMF1	0.0509434	0.132325	0.183603	0.0813817	0.13266	0.0512784	4.793	4.793	4.793	4.793	4.793	4.793	2.96381	7.30386	9.96541	4.48046	7.32119	2.73635	0.00306269	3.54499e-13	4.76416e-23	7.73143e-06	3.15725e-13	0.00624976	0.00713251	1.14678e-12	1.49443e-22	2.00408e-05	8.64717e-13	0.0111366	-3.26267	18.4505	40.7205	2.67843	18.7032	-3.61982	2.96137	7.27189	9.8865	4.47249	7.28751	2.73438
ENSG00000100592	DAAM1	0.0837727	0.125769	0.415647	0.0419962	0.331875	0.289878	2.08755	2.08755	2.08755	2.08755	2.08755	2.08755	2.96256	4.17821	13.3334	1.38313	10.7821	9.0538	0.00307433	3.0171e-05	1.67057e-39	0.166727	1.27801e-26	2.41916e-19	0.00715874	5.6371e-05	8.43304e-39	0.212979	6.2083e-26	3.1558e-18	-3.27893	0.703669	78.4397	-6.33083	49.2558	33.0193	2.96021	4.17217	13.1514	1.3828	10.6789	8.99239
ENSG00000287200	AC022506.2	-0.171607	-0.211927	-0.378516	-0.0403195	-0.206908	-0.166589	-1.90523	-1.90523	-1.90523	-1.90523	-1.90523	-1.90523	-2.96214	-3.45089	-5.96067	-0.651784	-3.30507	-2.56535	0.00307885	0.000566097	2.79185e-09	0.51459	0.00096085	0.0103558	0.00716825	0.000940032	5.22352e-09	0.572058	0.00143902	0.0176895	-3.27408	-2.0548	9.48011	-7.07068	-2.39096	-4.04998	-2.95975	-3.44736	-5.94339	-0.651707	-3.30175	-2.56372
ENSG00000180891	CUEDC1	0.0580487	0.0440316	-0.112101	-0.0140172	-0.17015	-0.156133	4.42266	4.42266	4.42266	4.42266	4.42266	4.42266	2.96224	2.11714	-5.2795	-0.676946	-8.23071	-7.29443	0.00307918	0.0343312	1.38813e-07	0.498496	2.81218e-16	3.88119e-13	0.00716825	0.0460653	2.40079e-07	0.556664	9.06135e-16	2.64996e-12	-3.24731	-5.72698	5.69603	-7.03667	25.5954	18.928	2.95972	2.11616	-5.26681	-0.676859	-8.18112	-7.25964
ENSG00000231304	SGO1-AS1	0.147589	0.0600295	0.1764	-0.0875591	0.0288116	0.116371	-1.71776	-1.71776	-1.71776	-1.71776	-1.71776	-1.71776	2.9618	1.14996	3.28325	-1.65659	0.537106	2.10149	0.00308212	0.250256	0.00103948	0.0977123	0.591236	0.0356876	0.0071742	0.291963	0.00142608	0.132076	0.625178	0.0547223	-3.28524	-7.35539	-2.82982	-5.93345	-7.70732	-5.14502	2.95943	1.14973	3.27962	-1.65605	0.537046	2.10047
ENSG00000148110	MFSD14B	0.0663617	0.13642	-0.124262	0.0700586	-0.190624	-0.260682	5.06448	5.06448	5.06448	5.06448	5.06448	5.06448	2.96186	5.73848	-5.12907	2.96921	-8.10924	-10.723	0.00308329	1.05321e-08	3.1e-07	0.00301109	7.55196e-16	2.57473e-26	0.00717604	2.55715e-08	5.26237e-07	0.00539813	2.38161e-15	6.41093e-25	-3.24067	8.39501	4.92485	-2.87884	24.6161	48.7533	2.95931	5.72193	-5.11726	2.9666	-8.06125	-10.6137
ENSG00000158092	NCK1	-0.0410617	0.0278058	-0.0606225	0.0688675	-0.0195607	-0.0884282	3.73849	3.73849	3.73849	3.73849	3.73849	3.73849	-2.96152	1.90428	-4.06893	4.6883	-1.32766	-5.80162	0.00308563	0.0569681	4.84457e-05	2.88145e-06	0.184396	7.27867e-09	0.00718059	0.0739717	7.24569e-05	7.86436e-06	0.213381	3.02659e-08	-3.27514	-6.18866	0.0530858	3.61795	-6.97298	9.33837	-2.95908	1.90356	-4.063	4.67909	-1.32734	-5.78437
ENSG00000136146	MED4	-0.0373876	0.0385954	-0.0642699	0.075983	-0.0268824	-0.102865	4.64399	4.64399	4.64399	4.64399	4.64399	4.64399	-2.96134	2.89925	-4.74486	5.69465	-2.01856	-7.4681	0.0030873	0.00376711	2.1807e-06	1.35809e-08	0.0436242	1.06609e-13	0.00718332	0.00572102	3.53631e-06	4.86577e-08	0.0550279	7.76026e-13	-3.26844	-3.79667	3.01845	8.78103	-5.8193	20.2038	-2.95891	2.89703	-4.73591	5.67859	-2.01768	-7.43244
ENSG00000100299	ARSA	-0.0596105	-0.153937	-0.291184	-0.0943268	-0.231573	-0.137247	5.40552	5.40552	5.40552	5.40552	5.40552	5.40552	-2.96145	-7.21384	-13.401	-4.45033	-10.9743	-6.29017	0.00308756	6.91329e-13	8.67225e-40	8.91387e-06	1.86323e-27	3.6772e-10	0.00718332	2.19787e-12	4.4073e-39	2.28853e-05	9.41065e-27	1.77441e-09	-3.24423	17.7947	78.7771	2.5604	51.0306	12.2407	-2.95888	-7.18114	-13.2009	-4.44197	-10.8562	-6.26715
ENSG00000120903	CHRNA2	0.199697	-0.0580749	0.051264	-0.257772	-0.148433	0.109339	-2.78572	-2.78572	-2.78572	-2.78572	-2.78572	-2.78572	2.96081	-0.814739	0.699863	-3.60228	-2.05545	1.46306	0.0030928	0.415287	0.484069	0.000320786	0.0399268	0.143562	0.00719461	0.462183	0.51362	0.000666866	0.0505776	0.190471	-3.26621	-7.65233	-7.93367	-0.830364	-5.72519	-6.25739	2.95836	-0.814624	0.699772	-3.59791	-2.0545	1.46265
ENSG00000245849	RAD51-AS1	0.0542256	-0.0310471	0.0110168	-0.0852727	-0.0432088	0.0420639	2.87217	2.87217	2.87217	2.87217	2.87217	2.87217	2.96064	-1.59712	0.551489	-4.3728	-2.19903	2.0635	0.00309445	0.110342	0.581339	1.26971e-05	0.0279546	0.0391548	0.00719757	0.137037	0.608696	3.19619e-05	0.0360423	0.0594747	-3.26745	-6.70663	-8.02297	2.21459	-5.41941	-5.2004	2.9582	-1.59666	0.55143	-4.36526	-2.19792	2.06256
ENSG00000239415	AP001469.3	0.210683	0.0609265	0.338595	-0.149756	0.127912	0.277668	-3.8985	-3.8985	-3.8985	-3.8985	-3.8985	-3.8985	2.96046	0.810968	4.38518	-1.97836	1.67563	3.51277	0.00309565	0.417446	1.19729e-05	0.0479793	0.0939157	0.000450055	0.00719948	0.464241	1.85833e-05	0.0692957	0.113267	0.000974669	-3.28127	-7.67155	1.38898	-5.34092	-6.44519	-1.20095	2.95808	0.81086	4.37808	-1.97755	1.67509	3.50885
ENSG00000169032	MAP2K1	0.048229	0.161151	0.150223	0.112922	0.101994	-0.0109279	4.37424	4.37424	4.37424	4.37424	4.37424	4.37424	2.9599	9.36725	8.56956	6.54443	5.91678	-0.612389	0.00310174	1.39526e-20	1.609e-17	7.01824e-11	3.66278e-09	0.540328	0.00721274	6.84862e-20	4.18514e-17	3.23565e-10	8.13069e-09	0.602448	-3.2751	35.2846	28.1139	13.9029	9.54078	-7.15494	2.95747	9.3007	8.51903	6.52027	5.89874	-0.612318
ENSG00000102967	DHODH	-0.0579916	-0.119211	-0.108018	-0.0612189	-0.0500267	0.0111923	1.22566	1.22566	1.22566	1.22566	1.22566	1.22566	-2.95912	-5.75444	-5.03467	-2.92293	-2.3441	0.50595	0.003109	9.57421e-09	5.0899e-07	0.00349416	0.0191404	0.612931	0.00722873	2.33271e-08	8.53485e-07	0.00620334	0.0251817	0.670374	-3.28805	8.45638	4.42976	-3.03852	-5.09261	-7.1947	-2.95675	-5.7381	-5.02289	-2.92055	-2.34278	0.505894
ENSG00000154429	CCSAP	0.0446705	0.0723897	-0.0166073	0.0277192	-0.0612777	-0.088997	3.02223	3.02223	3.02223	3.02223	3.02223	3.02223	2.95867	4.50685	-1.00623	1.7256	-3.79143	-5.30601	0.00311472	6.83287e-06	0.314386	0.0845277	0.000152914	1.20723e-07	0.00724114	1.35064e-05	0.342815	0.116083	0.000246612	4.28609e-07	-3.26601	2.14061	-7.65916	-5.78486	-0.666409	6.63704	2.95618	4.49883	-1.00606	1.725	-3.78629	-5.2924
ENSG00000234664	HMGN2P5	-0.089432	-0.0678097	-0.215453	0.0216223	-0.126021	-0.147643	-0.293075	-0.293075	-0.293075	-0.293075	-0.293075	-0.293075	-2.95756	-2.11479	-6.44712	0.666234	-3.80738	-4.29602	0.00312411	0.0345236	1.31167e-10	0.505311	0.000143236	1.79326e-05	0.00726208	0.0463103	2.60014e-10	0.563239	0.0002315	4.77525e-05	-3.29892	-5.77223	12.4675	-7.06795	-0.61173	1.84504	-2.95525	-2.1139	-6.42581	0.666157	-3.80251	-4.28919
ENSG00000119682	AREL1	0.0511061	-0.103012	-0.337409	-0.154118	-0.388515	-0.234397	4.3691	4.3691	4.3691	4.3691	4.3691	4.3691	2.95765	-5.64032	-18.1286	-8.44936	-21.3231	-12.4376	0.00312519	1.85791e-08	9.92857e-70	4.61794e-17	1.18227e-93	1.30456e-34	0.00726369	4.43261e-08	1.09424e-68	4.11007e-16	6.01486e-92	6.54852e-33	-3.26703	7.83132	147.352	27.8317	202.967	67.7114	2.95515	-5.62474	-17.6514	-8.39604	-20.5291	-12.2705
ENSG00000220842	RPL21P16	0.0831748	0.296407	0.486644	0.213233	0.40347	0.190237	5.52302	5.52302	5.52302	5.52302	5.52302	5.52302	2.95703	9.98627	16.1379	7.19397	13.6721	6.23746	0.00313109	3.99316e-23	2.81045e-56	7.99005e-13	2.84127e-41	5.10135e-10	0.00727627	2.24514e-22	2.18792e-55	4.51802e-12	2.37601e-40	2.41762e-09	-3.27119	41.0417	116.694	18.2693	82.7437	11.9167	2.95457	9.90416	15.8064	7.16133	13.4559	6.21595
ENSG00000241612	AC114728.1	0.0900408	0.313564	0.530034	0.223523	0.439993	0.21647	0.986283	0.986283	0.986283	0.986283	0.986283	0.986283	2.95696	9.63895	15.6656	6.83534	13.2224	6.25381	0.00313138	1.10321e-21	2.9606e-53	9.91943e-12	8.66819e-39	4.5999e-10	0.00727627	5.75896e-21	2.132e-52	4.95945e-11	6.67089e-38	2.19545e-09	-3.28122	37.7252	109.664	15.8071	77.0037	12.0449	2.95454	9.56675	15.3616	6.80767	13.0263	6.23218
ENSG00000283084	AC026634.2	0.180603	0.205887	0.553521	0.0252847	0.372918	0.347633	-1.61694	-1.61694	-1.61694	-1.61694	-1.61694	-1.61694	2.95629	3.18244	8.256	0.38696	5.62927	5.05711	0.00313752	0.00147446	2.18803e-16	0.698813	1.97832e-08	4.51311e-07	0.00728965	0.00234163	5.45673e-16	0.74256	4.18992e-08	1.49017e-06	-3.2995	-2.95057	25.5611	-7.21468	7.91411	5.36309	2.95393	3.17966	8.2113	0.386924	5.61389	5.04593
ENSG00000187066	TMEM262	0.149718	-0.198807	0.14633	-0.348525	-0.00338796	0.345137	-1.17197	-1.17197	-1.17197	-1.17197	-1.17197	-1.17197	2.95619	-3.72186	2.64537	-6.44941	-0.0616936	6.06967	0.00313836	0.000201195	0.00820177	1.30178e-10	0.950811	1.44399e-09	0.0072907	0.000349156	0.0105357	5.80679e-10	0.956655	6.52622e-09	-3.30115	-1.10162	-4.70155	13.2945	-7.84171	10.9204	2.95385	-3.71751	2.64365	-6.42696	-0.0616884	6.0505
ENSG00000109270	LAMTOR3	-0.0498706	0.0433426	-0.181418	0.0932132	-0.131548	-0.224761	5.44656	5.44656	5.44656	5.44656	5.44656	5.44656	-2.95535	2.43231	-10.016	5.23719	-7.42312	-12.2664	0.00314786	0.0150602	2.92192e-23	1.74618e-07	1.49335e-13	9.18053e-34	0.00731187	0.0211657	9.21466e-23	5.51234e-07	4.15903e-13	4.25651e-32	-3.27743	-5.02727	41.1558	6.3167	19.4282	65.833	-2.95292	2.43093	-9.93533	5.22451	-7.38775	-12.1115
ENSG00000273058	AL359921.2	-0.159486	-0.159956	-0.0508832	-0.000469239	0.108603	0.109072	-1.8702	-1.8702	-1.8702	-1.8702	-1.8702	-1.8702	-2.95516	-2.81701	-0.868994	-0.00817186	1.86603	1.81194	0.00314867	0.00487775	0.38492	0.99348	0.0621348	0.0700967	0.00731212	0.00731333	0.414279	0.994643	0.0766214	0.10061	-3.30339	-4.05011	-7.82393	-7.29483	-6.11019	-5.70381	-2.95284	-2.815	-0.868867	-0.00817119	1.86533	1.81129
ENSG00000214021	TTLL3	0.0780627	-0.0148177	-0.154432	-0.0928804	-0.232495	-0.139614	3.52517	3.52517	3.52517	3.52517	3.52517	3.52517	2.95524	-0.529278	-5.38594	-3.30621	-8.24798	-4.77573	0.00314875	0.596651	7.74462e-08	0.00095702	2.40466e-16	1.87849e-06	0.00731212	0.638653	1.35626e-07	0.0018574	7.76953e-16	5.73015e-06	-3.28813	-7.84725	6.24729	-1.84715	25.7746	3.98858	2.95283	-0.529223	-5.37298	-3.30287	-8.19996	-4.76607
ENSG00000164342	TLR3	-0.142031	0.0308425	0.202734	0.172874	0.344765	0.171892	-1.46216	-1.46216	-1.46216	-1.46216	-1.46216	-1.46216	-2.95501	0.614817	3.93914	3.40908	6.69246	3.23843	0.00315124	0.538729	8.41971e-05	0.000661496	2.65e-11	0.00121709	0.00731614	0.583758	0.00012424	0.00131531	6.59139e-11	0.0024664	-3.29686	-7.82165	-0.471069	-1.51999	14.3585	-2.12567	-2.95259	0.614736	3.93213	3.40506	6.66481	3.23485
ENSG00000149089	APIP	-0.0458794	0.126428	0.074352	0.172307	0.120231	-0.0520757	3.92429	3.92429	3.92429	3.92429	3.92429	3.92429	-2.95504	7.70172	4.43713	10.4925	7.31346	-3.06058	0.00315126	1.81176e-14	9.44711e-06	2.66161e-25	3.36269e-13	0.00222958	0.00731614	6.32973e-14	1.47505e-05	5.95745e-24	9.19513e-13	0.00432542	-3.27829	21.3575	1.62705	46.5157	18.6294	-2.6711	-2.95258	7.66333	4.42946	10.3932	7.27901	-3.05781
ENSG00000151881	TMEM267	-0.0592875	0.104385	0.194104	0.163672	0.253392	0.0897196	2.3536	2.3536	2.3536	2.3536	2.3536	2.3536	-2.95486	4.88986	8.80813	7.62578	11.6738	3.97816	0.00315281	1.06111e-06	2.09277e-18	3.26222e-14	8.47862e-31	7.11569e-05	0.00731884	2.24053e-06	5.62134e-18	2.14339e-13	4.8659e-30	0.000174046	-3.29086	3.91453	30.1171	21.4018	58.7553	0.544531	-2.95243	4.87995	8.75218	7.58747	11.5381	3.97238
ENSG00000280279	AC240565.4	0.19975	-0.164559	-0.415709	-0.364309	-0.615459	-0.25115	-3.02566	-3.02566	-3.02566	-3.02566	-3.02566	-3.02566	2.95415	-2.29481	-5.6271	-5.05851	-8.4714	-3.33418	0.00315971	0.0218102	1.9961e-08	4.48315e-07	3.78048e-17	0.000866116	0.00733395	0.0300443	3.58399e-08	1.34853e-06	1.26716e-16	0.00179733	-3.29037	-5.35671	7.56723	5.40894	27.5945	-1.79619	2.95176	-2.29366	-5.61234	-5.04721	-8.41951	-3.33075
ENSG00000171853	TRAPPC12	-0.0294482	-0.0916745	-0.196901	-0.0622263	-0.167452	-0.105226	4.69666	4.69666	4.69666	4.69666	4.69666	4.69666	-2.95421	-8.71784	-18.4125	-5.93261	-16.0001	-9.73312	0.00316022	4.6891e-18	1.23215e-71	3.34787e-09	3.36915e-55	4.8823e-22	0.00733423	2.00154e-17	1.42207e-70	1.28744e-08	4.71181e-54	8.18383e-21	-3.27253	29.4878	151.703	10.1398	114.462	39.0652	-2.95171	-8.66069	-17.8976	-5.91356	-15.6491	-9.6507
ENSG00000267419	ZNF56	-0.0815558	-0.041441	0.077132	0.0401147	0.158688	0.118573	0.473222	0.473222	0.473222	0.473222	0.473222	0.473222	-2.95377	-1.40571	2.51381	1.35335	5.25779	3.77827	0.0031636	0.159909	0.0119942	0.176048	1.56408e-07	0.000161088	0.00734117	0.193391	0.0151907	0.223446	3.13817e-07	0.000373761	-3.29044	-6.99052	-5.00438	-6.35642	5.92417	-0.210288	-2.95138	-1.40538	2.51232	1.35302	5.24485	3.77332
ENSG00000072818	ACAP1	0.0498457	-0.0141554	-0.0240885	-0.0640011	-0.0739342	-0.00993309	8.00225	8.00225	8.00225	8.00225	8.00225	8.00225	2.95357	-0.794955	-1.33423	-3.61187	-4.20229	-0.546915	0.0031666	0.426703	0.182229	0.000309262	2.72388e-05	0.58448	0.00734722	0.473433	0.205172	0.000644547	4.66937e-05	0.644462	-3.27244	-7.65444	-7.28862	-0.791463	0.947701	-7.18774	2.95109	-0.794846	-1.33392	-3.60742	-4.1954	-0.546852
ENSG00000106333	PCOLCE	-0.105215	-0.116867	-0.201711	-0.011652	-0.0964966	-0.0848446	0.374972	0.374972	0.374972	0.374972	0.374972	0.374972	-2.95286	-3.08867	-5.10395	-0.303911	-2.4638	-2.08404	0.00316807	0.00202523	3.49071e-07	0.761212	0.0137918	0.0372239	0.00734973	0.00316899	5.90909e-07	0.797662	0.0184152	0.0568521	-3.31694	-3.24823	4.78703	-7.24481	-4.80749	-5.1598	-2.95094	-3.08651	-5.09482	-0.303889	-2.46264	-2.0833
ENSG00000170340	B3GNT2	0.0655428	0.245311	-0.0127405	0.179769	-0.0782833	-0.258052	4.27959	4.27959	4.27959	4.27959	4.27959	4.27959	2.95302	10.4681	-0.533742	7.68154	-3.34713	-10.6726	0.00317225	3.3443e-25	0.593561	2.15146e-14	0.000827269	4.29647e-26	0.00735853	2.07424e-24	0.620526	1.4433e-13	0.0012458	1.04627e-24	-3.27902	45.7325	-8.03531	21.7972	-2.25501	48.2809	2.95053	10.3714	-0.533683	7.64124	-3.34351	-10.5657
ENSG00000079805	DNM2	0.0487491	-0.127811	-0.234669	-0.17656	-0.283418	-0.106858	6.83359	6.83359	6.83359	6.83359	6.83359	6.83359	2.95286	-7.35001	-13.3138	-10.1817	-16.4434	-6.00646	0.00317371	2.54762e-13	2.47638e-39	6.09978e-24	4.05471e-58	2.13688e-09	0.00736101	8.31278e-13	1.24507e-38	1.14965e-22	6.2768e-57	9.45352e-09	-3.27892	18.7676	77.8371	43.4391	121.328	10.5206	2.95039	-7.31637	-13.1216	-10.0903	-16.0713	-5.98704
ENSG00000162104	ADCY9	-0.0806471	-0.200512	-0.315137	-0.119865	-0.23449	-0.114625	0.706951	0.706951	0.706951	0.706951	0.706951	0.706951	-2.95274	-6.89309	-10.4217	-4.09213	-7.86014	-3.698	0.00317423	6.58361e-12	5.1753e-25	4.38863e-05	5.36693e-15	0.000221324	0.00736131	1.95566e-11	1.72486e-24	0.000102687	1.62162e-14	0.000502014	-3.29678	15.5687	45.1551	1.04043	22.718	-0.512177	-2.95034	-6.86641	-10.3296	-4.08601	-7.818	-3.69334
ENSG00000163832	ELP6	-0.0371295	-0.0295388	0.0156999	0.00759074	0.0528294	0.0452386	3.18442	3.18442	3.18442	3.18442	3.18442	3.18442	-2.95253	-2.21248	1.1455	0.56672	3.9226	3.23674	0.00317676	0.0270073	0.25209	0.570948	8.9641e-05	0.00122269	0.00736626	0.0367463	0.278745	0.625355	0.000147358	0.00247643	-3.29416	-5.53972	-7.52319	-7.11607	-0.172239	-2.11523	-2.9501	-2.21141	1.14529	0.566655	3.91705	3.23353
ENSG00000286885	AL138824.1	-0.139916	-0.250351	-0.20374	-0.110435	-0.0638244	0.0466109	-1.39433	-1.39433	-1.39433	-1.39433	-1.39433	-1.39433	-2.952	-5.04682	-3.991	-2.19923	-1.25087	0.885411	0.00318159	4.77468e-07	6.76168e-05	0.0279416	0.211085	0.376012	0.00737655	1.0338e-06	0.000100333	0.0421858	0.242078	0.442239	-3.31177	4.66207	-0.265916	-4.89148	-7.06756	-6.95084	-2.94963	-5.03515	-3.98452	-2.19811	-1.25059	0.885268
ENSG00000119431	HDHD3	-0.0527439	-0.0553144	0.0639224	-0.00257048	0.116666	0.119237	4.25281	4.25281	4.25281	4.25281	4.25281	4.25281	-2.95141	-2.90588	3.28355	-0.136253	6.19145	6.10989	0.00318967	0.00369029	0.0010373	0.891631	6.85963e-10	1.13951e-09	0.00739438	0.00561205	0.00142329	0.9101	1.58223e-09	5.22663e-09	-3.26779	-3.73714	-2.77073	-7.24454	11.1839	11.1488	-2.94884	-2.90349	3.28021	-0.13624	6.16929	6.08853
ENSG00000276597	TRBV11-3	-0.170971	-0.309382	-0.246939	-0.138412	-0.0759677	0.0624439	-2.61641	-2.61641	-2.61641	-2.61641	-2.61641	-2.61641	-2.95075	-5.08671	-3.96622	-2.26529	-1.23059	0.980067	0.00319554	3.90139e-07	7.51832e-05	0.0235749	0.218584	0.327144	0.00740708	8.50685e-07	0.000111262	0.0361233	0.250068	0.39229	-3.29385	4.87905	-0.34668	-4.72735	-7.08017	-6.8501	-2.94827	-5.07371	-3.95926	-2.26399	-1.2303	0.979882
ENSG00000187912	CLEC17A	-0.117654	-0.461817	-0.755557	-0.344163	-0.637903	-0.29374	0.229735	0.229735	0.229735	0.229735	0.229735	0.229735	-2.95003	-10.8839	-17.161	-8.06927	-14.6956	-6.51978	0.00320217	4.3094e-27	5.39218e-63	1.023e-15	3.4413e-47	8.29434e-11	0.00742154	2.91275e-26	5.00505e-62	7.95745e-15	3.58688e-46	4.31425e-10	-3.2982	50.0105	131.92	24.7792	96.1443	13.7064	-2.94763	-10.7793	-16.7529	-8.02407	-14.4282	-6.49516
ENSG00000126464	PRR12	-0.0980179	-0.312363	-0.571245	-0.214345	-0.473227	-0.258882	1.65141	1.65141	1.65141	1.65141	1.65141	1.65141	-2.94992	-8.82329	-15.5474	-6.00667	-13.0519	-6.86528	0.00320285	1.80344e-18	1.45107e-52	2.12088e-09	6.75072e-38	8.04596e-12	0.00742218	7.86197e-18	1.02649e-51	8.35393e-09	5.04468e-37	4.75618e-11	-3.31156	30.439	108.295	10.5828	75.0579	15.9861	-2.94757	-8.76895	-15.2582	-5.98827	-12.8687	-6.83773
ENSG00000171798	KNDC1	-0.147655	-0.190852	-0.373742	-0.0431974	-0.226087	-0.18289	-0.931923	-0.931923	-0.931923	-0.931923	-0.931923	-0.931923	-2.95004	-3.61118	-6.88234	-0.817596	-4.22299	-3.30556	0.0032035	0.000310461	7.44567e-12	0.413662	2.49158e-05	0.000960755	0.00742278	0.000527925	1.55506e-11	0.474109	4.28952e-05	0.00197696	-3.28112	-1.46826	15.298	-6.93054	1.05872	-1.8778	-2.9475	-3.60641	-6.84883	-0.817467	-4.21556	-3.30177
ENSG00000070814	TCOF1	-0.0716618	-0.274962	-0.242035	-0.2033	-0.170373	0.0329275	3.19409	3.19409	3.19409	3.19409	3.19409	3.19409	-2.94937	-10.6724	-9.153	-7.84646	-6.53815	1.21745	0.00320872	3.84756e-26	9.70134e-20	5.91421e-15	7.30749e-11	0.223529	0.00743397	2.49403e-25	2.72564e-19	4.24273e-14	1.7779e-10	0.281508	-3.31142	47.968	33.1679	23.0887	13.3689	-6.59293	-2.947	-10.5761	-9.09225	-7.80576	-6.51421	1.2172
ENSG00000229619	MBNL1-AS1	0.0726255	0.127294	0.222898	0.0546687	0.150272	0.0956037	1.91065	1.91065	1.91065	1.91065	1.91065	1.91065	2.94897	4.83907	8.18185	2.07187	5.61959	3.43759	0.00321354	1.3694e-06	4.06801e-16	0.0383659	2.09865e-08	0.000595295	0.0074442	2.86322e-06	1.00441e-15	0.0563558	4.43428e-08	0.00126562	-3.30074	3.6785	24.9142	-5.13061	7.86539	-1.43156	2.94654	4.82941	8.13652	2.07092	5.60367	3.43375
ENSG00000087111	PIGS	-0.0487883	-0.225049	-0.319487	-0.176261	-0.270699	-0.0944379	4.19541	4.19541	4.19541	4.19541	4.19541	4.19541	-2.94747	-12.8573	-17.8918	-10.0607	-15.4555	-5.20827	0.00322924	7.12099e-37	3.70023e-68	1.99433e-23	7.9375e-52	2.04042e-07	0.00747966	7.70819e-36	3.9087e-67	3.54833e-22	9.79132e-51	7.03073e-07	-3.30422	72.4569	144	42.295	107.033	6.11767	-2.94503	-12.6854	-17.4459	-9.97333	-15.1469	-5.19562
ENSG00000130640	TUBGCP2	-0.0430165	-0.169647	-0.181706	-0.126631	-0.138689	-0.0120585	4.78785	4.78785	4.78785	4.78785	4.78785	4.78785	-2.94692	-11.029	-11.6208	-8.23569	-9.04087	-0.760898	0.00323513	9.58672e-28	1.4991e-30	2.68843e-16	2.80762e-19	0.446781	0.00749238	6.6986e-27	5.92963e-30	2.20798e-15	1.03771e-18	0.511944	-3.30071	51.5648	57.8016	26.1038	32.4174	-7.0486	-2.94447	-10.9167	-11.489	-8.18654	-8.97601	-0.760792
ENSG00000067533	RRP15	-0.0426344	-0.0112992	0.0831123	0.0313352	0.125747	0.0944115	2.4543	2.4543	2.4543	2.4543	2.4543	2.4543	-2.94674	-0.732437	5.221	2.02693	8.05305	5.8181	0.00323682	0.463958	1.90054e-07	0.0427622	1.17547e-15	6.61552e-09	0.00749537	0.510764	3.26302e-07	0.0623465	3.67314e-15	2.76735e-08	-3.30588	-7.70533	5.39555	-5.22344	24.2028	9.44879	-2.9443	-0.732344	5.20881	2.02603	8.00699	5.8004
ENSG00000137478	FCHSD2	0.0443041	-0.0587381	-0.262421	-0.103042	-0.306725	-0.203683	3.84548	3.84548	3.84548	3.84548	3.84548	3.84548	2.94633	-3.68461	-16.0954	-6.45646	-19.1934	-12.2952	0.00324088	0.000233038	4.96904e-56	1.25132e-10	2.17526e-77	6.60371e-34	0.00750386	0.000401786	3.83349e-55	5.60295e-10	6.37806e-76	3.09996e-32	-3.30851	-1.21314	116.133	13.3364	165.921	66.1653	2.94392	-3.68021	-15.7705	-6.43297	-18.6209	-12.1385
ENSG00000272054	AC007390.2	0.113731	0.0899952	0.247156	-0.0237358	0.133425	0.15716	0.195745	0.195745	0.195745	0.195745	0.195745	0.195745	2.9462	2.17944	5.74626	-0.572432	3.16134	3.57924	0.00324212	0.0293748	1.0027e-08	0.567074	0.00158688	0.000350313	0.0075058	0.0397864	1.82684e-08	0.621773	0.00232788	0.000769912	-3.31011	-5.60179	8.2561	-7.10154	-2.83146	-0.933046	2.9438	2.17842	5.73027	-0.572367	3.15831	3.57494
ENSG00000145016	RUBCN	-0.0584136	-0.206489	-0.232692	-0.148076	-0.174278	-0.0262025	3.57412	3.57412	3.57412	3.57412	3.57412	3.57412	-2.94563	-9.82036	-10.805	-7.01696	-8.23366	-1.19321	0.00324819	1.96963e-22	9.74087e-27	2.80866e-12	2.71337e-16	0.232885	0.00751894	1.06756e-21	3.4499e-26	1.48512e-11	8.74896e-16	0.291905	-3.3178	39.4975	49.1477	17.0486	25.6665	-6.6224	-2.94322	-9.74334	-10.7041	-6.98698	-8.18543	-1.19296
ENSG00000189339	SLC35E2B	-0.0588176	-0.136336	-0.326058	-0.0775185	-0.26724	-0.189722	4.48885	4.48885	4.48885	4.48885	4.48885	4.48885	-2.94422	-6.43637	-15.0849	-3.67076	-12.6779	-8.69277	0.00326349	1.42099e-10	1.26322e-49	0.00024628	7.23967e-36	5.8792e-18	0.00755342	3.90777e-10	8.3347e-49	0.000520369	4.97371e-35	6.60717e-17	-3.30411	12.5793	101.288	-0.576681	70.2717	29.8219	-2.94176	-6.41363	-14.81	-3.6661	-12.5024	-8.63487
ENSG00000272841	AL139393.3	-0.169977	-0.222338	-0.378063	-0.0523603	-0.208086	-0.155725	-2.22433	-2.22433	-2.22433	-2.22433	-2.22433	-2.22433	-2.94313	-3.66014	-6.03881	-0.851792	-3.34258	-2.41815	0.00326892	0.000255577	1.70807e-09	0.394384	0.000838142	0.015647	0.00756506	0.000438639	3.22333e-09	0.454922	0.00126157	0.0258753	-3.34226	-1.33351	9.93059	-6.93715	-2.28129	-4.43221	-2.94125	-3.65661	-6.02338	-0.851694	-3.33988	-2.41705
ENSG00000171105	INSR	0.0662674	0.122379	0.192396	0.056112	0.126128	0.0700165	1.03194	1.03194	1.03194	1.03194	1.03194	1.03194	2.94299	5.1261	7.77444	2.32999	5.14211	2.75159	0.0032753	3.14269e-07	1.04241e-14	0.0198739	2.89736e-07	0.0059678	0.00757889	6.90774e-07	2.44485e-14	0.0308618	5.71038e-07	0.0106795	-3.32887	5.07979	21.7319	-4.57838	5.31983	-3.54847	2.94064	5.11468	7.73397	2.32872	5.13	2.74955
ENSG00000166845	C18orf54	-0.13083	-0.0647024	-0.135003	0.0661274	-0.00417344	-0.0703009	-0.946052	-0.946052	-0.946052	-0.946052	-0.946052	-0.946052	-2.94283	-1.37662	-2.76688	1.3908	-0.0862992	-1.40227	0.00327621	0.168724	0.00569224	0.164385	0.931234	0.160936	0.00758006	0.203219	0.00739838	0.210302	0.939721	0.210628	-3.34078	-7.06018	-4.36916	-6.32822	-7.83715	-6.34959	-2.94056	-1.37631	-2.765	1.39048	-0.086292	-1.40193
ENSG00000271969	U47924.1	0.203014	-0.0959309	0.308349	-0.298945	0.105335	0.40428	-2.84055	-2.84055	-2.84055	-2.84055	-2.84055	-2.84055	2.94269	-1.31633	4.10767	-4.06749	1.41888	5.25649	0.00327825	0.188159	4.09904e-05	4.87371e-05	0.15604	1.5715e-07	0.00758324	0.224569	6.16051e-05	0.000113417	0.182452	5.4985e-07	-3.33542	-7.13607	0.21844	0.928206	-6.84058	6.37271	2.94037	-1.31605	4.10182	-4.0616	1.41852	5.24398
ENSG00000125868	DSTN	-0.0331198	0.0490743	0.123058	0.0821941	0.156178	0.0739838	5.1289	5.1289	5.1289	5.1289	5.1289	5.1289	-2.94284	4.12586	10.1737	6.94373	13.2424	6.07194	0.00327839	3.79706e-05	6.514e-24	4.73122e-12	7.2812e-39	1.43619e-09	0.00758324	7.04266e-05	2.09857e-23	2.44135e-11	5.61957e-38	6.49409e-09	-3.30151	0.512408	42.6081	16.5256	77.0573	10.9123	-2.94035	4.11949	10.0838	6.91342	13.0396	6.05137
ENSG00000091527	CDV3	0.0268701	0.0463633	0.0799517	0.0194932	0.0530817	0.0335885	6.40711	6.40711	6.40711	6.40711	6.40711	6.40711	2.9427	4.81473	8.18403	2.03151	5.56332	3.40945	0.00327962	1.54803e-06	4.02684e-16	0.0422968	2.89442e-08	0.000660073	0.00758516	3.22204e-06	9.94375e-16	0.0617063	6.06597e-08	0.00139468	-3.30649	3.5621	24.9112	-5.21924	7.53012	-1.55808	2.94024	4.80493	8.13775	2.03059	5.54771	3.40565
ENSG00000231621	ANKRD44-AS1	-0.0796569	0.104169	0.199903	0.183826	0.27956	0.095734	2.56428	2.56428	2.56428	2.56428	2.56428	2.56428	-2.94213	3.61034	6.74713	6.41617	9.6826	3.19809	0.00328719	0.000311339	1.84833e-11	1.6499e-10	8.21981e-22	0.00139993	0.00760173	0.000529322	3.79795e-11	7.28542e-10	3.37322e-21	0.00280672	-3.29283	-1.45094	14.4073	13.0743	38.1588	-2.21318	-2.93952	3.60568	6.71753	6.39083	9.59713	3.19467
ENSG00000170468	RIOX1	-0.0883801	-0.109935	-0.254828	-0.0215553	-0.166448	-0.144893	1.63403	1.63403	1.63403	1.63403	1.63403	1.63403	-2.94108	-3.44142	-7.67585	-0.666797	-5.06087	-4.23551	0.00329075	0.00058497	2.07993e-14	0.504943	4.37352e-07	2.33487e-05	0.00760902	0.000970003	4.81996e-14	0.562895	8.51543e-07	6.13336e-05	-3.35061	-2.09876	21.0252	-7.06879	4.90666	1.58827	-2.93919	-3.43849	-7.64559	-0.666733	-5.05194	-4.2302
ENSG00000253341	AC115837.1	-0.0946044	-0.141265	-0.284742	-0.0466607	-0.190138	-0.143477	-1.43303	-1.43303	-1.43303	-1.43303	-1.43303	-1.43303	-2.94124	-4.15072	-8.07533	-1.35754	-5.45278	-3.96812	0.00329333	3.40013e-05	9.45366e-16	0.17471	5.35972e-08	7.41223e-05	0.00761406	6.32889e-05	2.30304e-15	0.221867	1.10517e-07	0.000180876	-3.342	0.583899	24.1027	-6.37099	6.94485	0.496136	-2.93894	-4.14487	-8.03375	-1.35723	-5.43894	-3.96265
ENSG00000088827	SIGLEC1	0.110637	0.440674	1.29224	0.330038	1.1816	0.851561	1.84489	1.84489	1.84489	1.84489	1.84489	1.84489	2.94133	10.9853	31.2266	8.24447	29.1542	20.2409	0.003295	1.62462e-27	4.38909e-183	2.55281e-16	1.29444e-162	7.26979e-85	0.00761698	1.11939e-26	4.64159e-181	2.1021e-15	6.58553e-160	1.52052e-81	-3.30605	50.9731	405.635	26.1408	359.352	182.078	2.93879	10.8687	28.855	8.19277	27.1747	19.5211
ENSG00000280138	AC027290.3	0.137854	0.0449388	0.304681	-0.0929149	0.166827	0.259742	1.9358	1.9358	1.9358	1.9358	1.9358	1.9358	2.94095	0.900278	5.88578	-1.84412	3.26266	4.88197	0.00329673	0.368041	4.37641e-09	0.0652634	0.00111615	1.10529e-06	0.00762003	0.414577	8.11561e-09	0.0916873	0.00166077	3.48277e-06	-3.34433	-7.59251	9.04485	-5.5917	-2.52822	4.50852	2.93862	0.90015	5.8693	-1.84345	3.25948	4.8719
ENSG00000163519	TRAT1	-0.0428543	0.0545452	0.101994	0.0973995	0.144849	0.0474491	4.8944	4.8944	4.8944	4.8944	4.8944	4.8944	-2.94107	3.53739	6.50373	6.37287	9.50925	3.0166	0.00329797	0.00041068	9.27091e-11	2.17378e-10	4.10073e-21	0.00258032	0.00762198	0.000690852	1.84986e-10	9.49404e-10	1.63716e-20	0.00495076	-3.29506	-1.71596	12.8116	12.8002	36.5576	-2.79467	-2.93851	3.53312	6.47839	6.34853	9.43	3.01376
ENSG00000261064	LINC02256	0.124949	0.21871	0.548985	0.0937604	0.424036	0.330275	1.1188	1.1188	1.1188	1.1188	1.1188	1.1188	2.94051	4.82055	11.6166	2.04996	9.10432	6.81215	0.00330157	1.49947e-06	1.43917e-30	0.0404553	1.56596e-19	1.16162e-11	0.00762936	3.12683e-06	5.69736e-30	0.0592124	5.83716e-19	6.72813e-11	-3.33934	3.57976	57.9014	-5.18523	33.0455	15.6347	2.93817	4.81131	11.4925	2.04907	9.04005	6.78491
ENSG00000250073	AP000866.2	0.136536	0.419578	0.611357	0.283042	0.47482	0.191778	-0.661657	-0.661657	-0.661657	-0.661657	-0.661657	-0.661657	2.93978	8.51577	11.9661	5.70331	9.41338	3.66628	0.00330941	2.53799e-17	2.83297e-32	1.29052e-08	9.43325e-21	0.000250502	0.00764654	1.04153e-16	1.1793e-31	4.64045e-08	3.71333e-20	0.000563307	-3.33545	27.8189	61.7626	8.83037	35.7944	-0.635617	2.93743	8.46608	11.8269	5.68732	9.34222	3.66175
ENSG00000120925	RNF170	0.0393826	0.115587	0.203472	0.0762045	0.16409	0.0878853	3.23703	3.23703	3.23703	3.23703	3.23703	3.23703	2.93951	8.13842	13.9646	5.33844	11.4332	5.90171	0.00331259	5.74466e-16	4.97231e-43	1.00869e-07	1.20267e-29	4.00865e-09	0.00765295	2.18592e-15	2.77084e-42	3.26305e-07	6.59838e-29	1.71888e-08	-3.33816	24.7688	86.4839	6.84429	56.1684	9.92509	2.93714	8.09461	13.7517	5.32515	11.3077	5.88384
ENSG00000197054	ZNF763	-0.0623931	-0.0365972	-0.0144343	0.0257959	0.0479588	0.0221628	1.99323	1.99323	1.99323	1.99323	1.99323	1.99323	-2.9395	-1.61498	-0.61648	1.13832	2.09071	0.929883	0.00331362	0.106421	0.537626	0.255085	0.0366448	0.352512	0.00765439	0.132482	0.565979	0.310952	0.046624	0.41892	-3.31887	-6.66092	-7.96244	-6.61439	-5.63271	-6.86887	-2.93704	-1.61449	-0.616406	1.13809	2.0897	0.929727
ENSG00000122188	LAX1	-0.079232	-0.274754	-0.241389	-0.195522	-0.162157	0.033365	2.34571	2.34571	2.34571	2.34571	2.34571	2.34571	-2.93856	-9.51898	-8.0902	-6.78061	-5.56636	1.10104	0.00332348	3.47951e-21	8.5689e-16	1.44995e-11	2.84586e-08	0.270972	0.00767623	1.76497e-20	2.09319e-15	7.14311e-11	5.9662e-08	0.332753	-3.32261	36.5805	24.1796	15.4375	7.57181	-6.69607	-2.93612	-9.44722	-8.04579	-6.75282	-5.55066	1.10083
ENSG00000213085	CFAP45	-0.0717897	-0.273569	-0.378789	-0.201779	-0.307	-0.105221	1.49921	1.49921	1.49921	1.49921	1.49921	1.49921	-2.93808	-10.4401	-13.952	-7.72443	-11.5917	-3.82035	0.00332915	4.474e-25	7.30488e-43	1.55685e-14	2.27718e-30	0.000136213	0.00768836	2.76399e-24	4.04671e-42	1.05684e-13	1.27843e-29	0.000319591	-3.31487	45.3983	85.7018	22.113	57.6308	-0.0405189	-2.93559	-10.3436	-13.7239	-7.68277	-11.4528	-3.81494
ENSG00000205221	VIT	-0.183538	-0.0666807	0.0783067	0.116858	0.261845	0.144987	-3.13205	-3.13205	-3.13205	-3.13205	-3.13205	-3.13205	-2.93776	-1.03566	1.19623	1.79547	3.96193	2.13888	0.00333194	0.300445	0.231705	0.072687	7.62094e-05	0.0325319	0.00769387	0.34453	0.257611	0.101083	0.000125927	0.0503106	-3.34632	-7.48597	-7.51192	-5.70234	-0.0398395	-5.0794	-2.93533	-1.03548	1.19598	1.79479	3.95602	2.13781
ENSG00000174715	PPIAP72	0.179884	0.215584	0.176753	0.0356998	-0.00313138	-0.0388312	-1.7789	-1.7789	-1.7789	-1.7789	-1.7789	-1.7789	2.93645	3.32031	2.6279	0.544739	-0.0471665	-0.563442	0.00334433	0.000909176	0.00863251	0.585972	0.962384	0.573176	0.00772154	0.00147779	0.0110724	0.639329	0.967059	0.634077	-3.35659	-2.50199	-4.73985	-7.14014	-7.84064	-7.17006	2.93418	3.31722	2.62627	0.544682	-0.0471626	-0.563381
ENSG00000112304	ACOT13	0.0486648	0.216822	0.245274	0.168158	0.19661	0.0284519	4.31216	4.31216	4.31216	4.31216	4.31216	4.31216	2.93644	12.3777	13.7347	9.59921	11.2324	1.57088	0.00334599	2.33199e-34	1.08949e-41	1.68473e-21	1.11266e-28	0.11632	0.00772441	2.25346e-33	5.85961e-41	2.43388e-20	5.90157e-28	0.158174	-3.33357	66.6643	83.242	37.9002	53.8719	-6.10412	2.93402	12.2234	13.5266	9.52286	11.1107	1.57041
ENSG00000275202	AL161421.1	-0.133317	0.0260231	-0.0932066	0.15934	0.0401101	-0.11923	-0.920588	-0.920588	-0.920588	-0.920588	-0.920588	-0.920588	-2.93592	0.541834	-1.8715	3.28412	0.813209	-2.33237	0.00335007	0.587971	0.0613695	0.00103451	0.416163	0.019747	0.0077329	0.630689	0.0730227	0.00199689	0.453636	0.0320032	-3.3561	-7.85436	-6.43696	-1.92578	-7.50687	-4.61808	-2.93364	0.541779	-1.87082	3.28097	0.813096	-2.33112
ENSG00000223959	AFG3L1P	-0.0596128	-0.12291	-0.155422	-0.0632969	-0.0958095	-0.0325126	2.2329	2.2329	2.2329	2.2329	2.2329	2.2329	-2.93572	-5.70702	-6.98446	-2.90932	-4.34601	-1.4199	0.00335238	1.25467e-08	3.46731e-12	0.00364823	1.43201e-05	0.15574	0.00773728	3.03027e-08	7.33849e-12	0.00645555	2.51036e-05	0.204556	-3.36142	8.19409	16.0212	-3.0801	1.56459	-6.32466	-2.93343	-5.69213	-6.95735	-2.90708	-4.33889	-1.41954
ENSG00000243181	AC087343.1	0.0856624	0.30741	0.502923	0.221748	0.417261	0.195513	2.0941	2.0941	2.0941	2.0941	2.0941	2.0941	2.93527	9.85143	15.5889	7.10953	13.2233	5.95976	0.00335899	1.49513e-22	1.04854e-52	1.46975e-12	9.22071e-39	2.84358e-09	0.00775159	8.15777e-22	7.45379e-52	8.04029e-12	7.08741e-38	1.23706e-08	-3.33139	39.6798	108.189	17.6693	76.8173	10.273	2.93282	9.77131	15.2794	7.07731	13.0216	5.94038
ENSG00000171163	ZNF692	-0.0713692	-0.0626714	-0.188605	0.00869776	-0.117236	-0.125934	3.41592	3.41592	3.41592	3.41592	3.41592	3.41592	-2.93423	-2.43226	-7.14243	0.335295	-4.50025	-4.65704	0.00336417	0.0150514	1.09627e-12	0.737421	6.99367e-06	3.31921e-06	0.00776258	0.0211549	2.36463e-12	0.776702	1.25487e-05	9.7779e-06	-3.36134	-5.04703	17.1247	-7.23329	2.23459	3.43229	-2.93234	-2.43114	-7.11785	0.33527	-4.49388	-4.65001
ENSG00000167799	NUDT8	-0.0763109	0.0745583	0.207222	0.150869	0.283533	0.132663	0.889402	0.889402	0.889402	0.889402	0.889402	0.889402	-2.93357	2.70328	7.23049	5.41042	9.97081	4.49509	0.0033756	0.00690259	6.05632e-13	6.77659e-08	4.68692e-23	7.22019e-06	0.00778781	0.0101673	1.32041e-12	2.23402e-07	2.00697e-22	2.03007e-05	-3.36427	-4.3529	17.7375	7.22336	41.0726	2.71275	-2.93129	2.70151	7.19921	5.397	9.88813	4.48709
ENSG00000280239	AC011498.7	0.0956203	0.0139054	0.234497	-0.081715	0.138877	0.220592	0.127878	0.127878	0.127878	0.127878	0.127878	0.127878	2.93348	0.40201	6.49718	-2.33274	3.88288	5.93709	0.00337593	0.687703	9.43908e-11	0.0197245	0.000105397	3.22242e-09	0.00778781	0.72397	1.88242e-10	0.0306424	0.000172221	1.39574e-08	-3.3712	-7.92542	12.7887	-4.58224	-0.322173	10.1473	2.93126	0.401975	6.47567	-2.33155	3.87782	5.91985
ENSG00000260278	AC098818.2	0.139738	0.269873	0.467633	0.130135	0.327895	0.19776	0.33429	0.33429	0.33429	0.33429	0.33429	0.33429	2.93334	5.31861	8.8288	2.53825	6.26845	3.63442	0.00337795	1.11678e-07	1.71574e-18	0.01119	4.17043e-10	0.000283268	0.00779129	2.52794e-07	4.62312e-18	0.0182151	9.73634e-10	0.000631707	-3.36587	6.07781	30.3432	-4.07753	11.6816	-0.748058	2.93107	5.30662	8.77456	2.53671	6.24751	3.63014
ENSG00000185614	INKA1	0.0672536	0.17975	0.366759	0.112496	0.299505	0.187009	2.3742	2.3742	2.3742	2.3742	2.3742	2.3742	2.93343	7.3452	14.5093	4.58745	12.0859	7.25821	0.00337827	2.62428e-13	3.54208e-46	4.67731e-06	7.73991e-33	5.02293e-13	0.00779129	8.55549e-13	2.14392e-45	1.24393e-05	4.77379e-32	3.39016e-12	-3.34511	18.7328	93.3961	3.17118	63.3385	18.6893	2.93104	7.31239	14.2664	4.57876	11.9354	7.22468
ENSG00000268043	NBPF12	-0.0565644	-0.0852794	-0.149451	-0.028715	-0.0928867	-0.0641717	2.04143	2.04143	2.04143	2.04143	2.04143	2.04143	-2.93312	-4.17153	-7.07363	-1.3913	-4.43657	-2.95268	0.00338076	3.10797e-05	1.86149e-12	0.164237	9.47404e-06	0.00317508	0.00779609	5.80343e-05	3.98055e-12	0.210155	1.68324e-05	0.00598301	-3.36472	0.671855	16.631	-6.32204	1.96232	-2.98825	-2.93081	-4.16541	-7.04448	-1.39096	-4.42884	-2.95026
ENSG00000264324	AC006030.1	0.16248	-0.13	0.227024	-0.29248	0.0645441	0.357024	-2.05747	-2.05747	-2.05747	-2.05747	-2.05747	-2.05747	2.93249	-2.21622	3.74588	-4.94602	1.07877	5.75479	0.00338785	0.026748	0.000183005	7.99267e-07	0.280779	9.5616e-09	0.00781148	0.0364145	0.000264971	2.33262e-06	0.315961	3.9213e-08	-3.36346	-5.54537	-1.18841	4.84977	-7.25922	9.08558	2.93016	-2.21518	3.74139	-4.93555	1.07857	5.73833
ENSG00000101290	CDS2	0.0364857	-0.0905957	-0.253001	-0.127081	-0.289487	-0.162406	5.43231	5.43231	5.43231	5.43231	5.43231	5.43231	2.93267	-6.87408	-18.8841	-9.74928	-22.3129	-12.1255	0.00338844	7.66523e-12	6.33205e-75	4.29474e-22	2.66693e-101	5.58968e-33	0.00781188	2.26693e-11	7.9516e-74	6.53551e-21	1.81892e-99	2.39137e-31	-3.3154	15.444	158.679	39.193	219.308	63.8703	2.93011	-6.84467	-18.3146	-9.66384	-21.3677	-11.9624
ENSG00000148730	EIF4EBP2	-0.0443911	-0.16006	-0.260772	-0.115669	-0.216381	-0.100711	6.86518	6.86518	6.86518	6.86518	6.86518	6.86518	-2.93235	-10.0248	-16.1025	-7.27027	-13.6856	-6.16872	0.00339053	2.76235e-23	5.02123e-56	4.6125e-13	2.45481e-41	7.86189e-10	0.00781573	1.56387e-22	3.87217e-55	2.68146e-12	2.05649e-40	3.65955e-09	-3.33762	41.3895	115.982	18.8037	82.8176	11.4937	-2.92992	-9.94093	-15.7698	-7.23625	-13.4667	-6.14769
ENSG00000272752	STAG3L5P-PVRIG2P-PILRB	-0.181829	-0.16808	-0.374574	0.013749	-0.192745	-0.206494	-3.32187	-3.32187	-3.32187	-3.32187	-3.32187	-3.32187	-2.93205	-2.56442	-5.55096	0.208064	-2.89018	-2.98787	0.00339251	0.0103807	3.07741e-08	0.835193	0.00387801	0.00283213	0.00781935	0.0149507	5.48675e-08	0.861981	0.00548127	0.00539395	-3.36696	-4.71911	7.13833	-7.26761	-3.68025	-2.89422	-2.92974	-2.56288	-5.53697	0.208046	-2.88792	-2.98539
ENSG00000138336	TET1	-0.16817	-0.0649185	-0.0645637	0.103252	0.103607	0.000354811	-2.39577	-2.39577	-2.39577	-2.39577	-2.39577	-2.39577	-2.93162	-1.08265	-1.04972	1.70108	1.68475	0.00559399	0.00339696	0.279055	0.293943	0.0890363	0.0921447	0.995537	0.00782864	0.322108	0.321978	0.121521	0.111245	0.996632	-3.37339	-7.43219	-7.66342	-5.86111	-6.43817	-7.34788	-2.92933	-1.08244	-1.04951	1.7005	1.68419	0.00559349
ENSG00000264364	DYNLL2	0.045077	-0.0768069	0.00857548	-0.121884	-0.0365015	0.0853824	4.73885	4.73885	4.73885	4.73885	4.73885	4.73885	2.9316	-4.72105	0.517451	-7.51331	-2.25591	5.10171	0.00339846	2.45407e-06	0.604879	7.66041e-14	0.0241514	3.5864e-07	0.00783115	5.03109e-06	0.631097	4.8552e-13	0.0313427	1.19976e-06	-3.34057	3.12074	-8.04064	20.5565	-5.29996	5.57537	2.92919	-4.71191	0.517397	-7.47603	-2.25471	5.08969
ENSG00000274104	AC020910.5	-0.170212	0.0986144	0.0464882	0.268826	0.2167	-0.0521262	-1.91167	-1.91167	-1.91167	-1.91167	-1.91167	-1.91167	-2.93143	1.60545	0.732195	4.33765	3.45345	-0.801307	0.00339912	0.108493	0.464104	1.48725e-05	0.000561188	0.423018	0.0078317	0.134848	0.493827	3.71153e-05	0.000857922	0.48858	-3.36859	-6.71312	-7.92109	2.05441	-1.89607	-7.00964	-2.92913	1.605	0.732105	4.33057	3.44971	-0.801197
ENSG00000259972	AC009120.2	0.0927311	0.120202	0.177489	0.0274704	0.0847575	0.0572871	1.0347	1.0347	1.0347	1.0347	1.0347	1.0347	2.93113	3.57237	5.05842	0.806429	2.43904	1.58484	0.00340178	0.000358861	4.46403e-07	0.420057	0.014783	0.113106	0.00783686	0.00060661	7.51149e-07	0.48033	0.0196716	0.154294	-3.37925	-1.64057	4.55806	-6.96496	-4.8673	-6.06962	2.92889	3.56862	5.04802	0.806322	2.43765	1.58439
ENSG00000255240	AP001636.3	0.0943132	0.199755	0.477428	0.105442	0.383114	0.277673	1.8842	1.8842	1.8842	1.8842	1.8842	1.8842	2.931	5.79417	13.3638	3.05869	10.9709	7.64124	0.00340503	7.57618e-09	1.30679e-39	0.00224369	1.86904e-27	2.92431e-14	0.0078434	1.85962e-08	6.61439e-39	0.00410808	9.43744e-27	2.24958e-13	-3.34561	8.70934	78.3411	-2.60903	51.0205	21.4734	2.92859	5.77763	13.17	3.05592	10.8559	7.60163
ENSG00000258082	AL391832.3	0.11379	0.251655	0.0806316	0.137865	-0.0331581	-0.171024	-0.120983	-0.120983	-0.120983	-0.120983	-0.120983	-0.120983	2.93072	6.09374	1.87467	3.30818	-0.780842	-3.8765	0.00340651	1.23331e-09	0.0609301	0.000949892	0.434957	0.000108227	0.00784585	3.19163e-09	0.0725366	0.00184395	0.472335	0.000257817	-3.36842	10.4542	-6.41804	-1.84014	-7.52271	0.153087	2.92846	6.07585	1.874	3.30496	-0.780738	-3.87137
ENSG00000221978	CCNL2	-0.0732024	-0.0483032	-0.198969	0.0248992	-0.125766	-0.150666	5.44801	5.44801	5.44801	5.44801	5.44801	5.44801	-2.93	-1.83416	-7.44076	0.942908	-4.78372	-5.5393	0.0034101	0.0667088	1.23456e-13	0.345789	1.78719e-06	3.24571e-08	0.00785317	0.0856099	2.77023e-13	0.405705	3.34082e-06	1.24207e-07	-3.36555	-6.31694	19.2627	-6.84737	3.53225	7.87037	-2.92813	-1.83363	-7.41302	0.942789	-4.77611	-5.52764
ENSG00000087008	ACOX3	-0.0661541	-0.162219	-0.232335	-0.096065	-0.166181	-0.070116	1.20601	1.20601	1.20601	1.20601	1.20601	1.20601	-2.92916	-6.77987	-9.34594	-3.96511	-6.72736	-2.73455	0.00342366	1.42829e-11	1.69603e-20	7.50484e-05	2.06308e-11	0.00628352	0.00788305	4.15616e-11	4.90869e-20	0.000169879	5.16497e-11	0.0111913	-3.38313	14.8075	34.9233	0.51947	14.617	-3.60423	-2.92689	-6.75501	-9.27992	-3.95969	-6.70149	-2.73261
ENSG00000111653	ING4	-0.0309326	0.0302026	0.03641	0.0611352	0.0673427	0.00620744	5.12916	5.12916	5.12916	5.12916	5.12916	5.12916	-2.92927	2.71323	3.21879	5.48951	6.06747	0.541126	0.00342392	0.00670102	0.00130085	4.38016e-08	1.46943e-09	0.588463	0.00788305	0.00988249	0.00177162	1.48242e-07	3.33541e-09	0.648246	-3.35721	-4.31188	-3.02152	7.64963	10.4278	-7.19582	-2.92687	2.71135	3.21579	5.4748	6.04768	0.541065
ENSG00000188177	ZC3H6	0.114199	0.224438	0.385106	0.110239	0.270907	0.160668	5.00284	5.00284	5.00284	5.00284	5.00284	5.00284	2.92918	5.44946	9.19052	2.67335	6.5921	3.77695	0.00342469	5.45601e-08	6.98332e-20	0.00755175	5.1317e-11	0.000161941	0.00788387	1.26343e-07	1.97379e-19	0.0126494	1.25829e-10	0.000375647	-3.36239	6.78281	33.5044	-3.72905	13.711	-0.252098	2.9268	5.43577	9.12791	2.67148	6.56706	3.772
ENSG00000155506	LARP1	0.0583936	0.0295295	-0.0363263	-0.0288641	-0.09472	-0.0658558	3.06581	3.06581	3.06581	3.06581	3.06581	3.06581	2.92884	1.39839	-1.67628	-1.35976	-4.4324	-2.97161	0.00342812	0.162097	0.0937863	0.17401	9.66303e-06	0.00298666	0.00789079	0.19586	0.109261	0.221098	1.71552e-05	0.00565887	-3.36769	-7.01343	-6.78224	-6.36051	1.93998	-2.93644	2.92649	1.39805	-1.67575	-1.35943	-4.42458	-2.96911
ENSG00000164074	ABHD18	0.0625164	0.0755363	0.202519	0.0130199	0.140003	0.126983	3.67211	3.67211	3.67211	3.67211	3.67211	3.67211	2.92862	3.34112	8.75407	0.573149	6.14748	5.37512	0.00343051	0.000844355	3.30787e-18	0.566588	8.9385e-10	8.25114e-08	0.00789533	0.00137683	8.82725e-18	0.621276	2.04768e-09	2.98864e-07	-3.37187	-2.4262	29.6922	-7.12172	10.9221	6.99403	2.92627	3.33783	8.70038	0.573084	6.1273	5.36155
ENSG00000004487	KDM1A	-0.0765809	-0.197767	-0.298508	-0.121186	-0.221927	-0.100741	2.38148	2.38148	2.38148	2.38148	2.38148	2.38148	-2.92853	-7.12095	-10.4067	-4.32319	-7.82361	-3.41702	0.00343132	1.32377e-12	5.86732e-25	1.58833e-05	7.09649e-15	0.00064164	0.00789624	4.12969e-12	1.95377e-24	3.94808e-05	2.1298e-14	0.00135817	-3.3813	17.1539	45.128	1.99294	22.4649	-1.52215	-2.9262	-7.0918	-10.3176	-4.31607	-7.78275	-3.41337
ENSG00000145293	ENOPH1	-0.0490593	0.0963568	0.0673698	0.145416	0.116429	-0.0289869	3.15977	3.15977	3.15977	3.15977	3.15977	3.15977	-2.9285	5.44088	3.71239	8.1682	6.49932	-1.56168	0.00343203	5.7265e-08	0.000209076	4.61541e-16	9.46983e-11	0.118473	0.0078969	1.32395e-07	0.000301351	3.71443e-15	2.28714e-10	0.160788	-3.3678	6.72859	-1.31568	25.5806	13.1108	-6.11624	-2.92613	5.42714	3.70779	8.12121	6.47518	-1.56122
ENSG00000282968	AGGF1P10	0.133692	0.237612	0.343928	0.103921	0.210236	0.106316	-4.60528	-4.60528	-4.60528	-4.60528	-4.60528	-4.60528	2.92818	4.86364	6.86814	2.1611	4.35964	2.13036	0.00343866	1.21849e-06	8.05189e-12	0.030778	1.35327e-05	0.033235	0.00791119	2.55836e-06	1.67869e-11	0.0461204	2.37586e-05	0.051322	-3.31784	3.83506	15.2292	-4.91541	1.65368	-5.03319	2.92553	4.85261	6.83762	2.15993	4.35131	2.12923
ENSG00000165410	CFL2	-0.0778086	0.0883996	0.0335282	0.166208	0.111337	-0.0548714	1.64384	1.64384	1.64384	1.64384	1.64384	1.64384	-2.9276	3.12849	1.14636	5.84491	3.85529	-1.82965	0.00344149	0.00177356	0.251736	5.62319e-09	0.000118095	0.0674041	0.00791672	0.0027912	0.278369	2.10943e-08	0.000191954	0.097071	-3.36946	-3.10241	-7.51478	9.63518	-0.421115	-5.64496	-2.92528	3.12574	1.14614	5.82759	3.85005	-1.82897
ENSG00000196730	DAPK1	0.0656886	0.260289	0.221791	0.194601	0.156102	-0.0384985	3.02807	3.02807	3.02807	3.02807	3.02807	3.02807	2.92764	10.8579	8.9917	8.15312	6.5037	-1.54445	0.00344255	5.90093e-27	4.25147e-19	5.29152e-16	9.25594e-11	0.122594	0.00791819	3.97421e-26	1.16781e-18	4.22424e-15	2.23663e-10	0.165617	-3.34676	49.6822	31.6607	25.4253	13.1411	-6.1158	2.92518	10.7504	8.93022	8.10461	6.47863	-1.54398
ENSG00000186364	NUDT17	-0.0702574	-0.0428636	-0.100293	0.0273938	-0.0300359	-0.0574297	0.881609	0.881609	0.881609	0.881609	0.881609	0.881609	-2.9274	-1.68508	-3.78864	1.06335	-1.14239	-2.10403	0.00344301	0.0920705	0.000154346	0.287706	0.253383	0.0354589	0.0079183	0.115728	0.000224408	0.346278	0.28695	0.0544214	-3.38844	-6.58868	-1.02978	-6.72701	-7.18474	-5.11944	-2.92514	-1.68458	-3.78397	1.06317	-1.14217	-2.10308
ENSG00000062485	CS	-0.0436576	-0.142624	-0.249648	-0.098966	-0.20599	-0.107024	4.59907	4.59907	4.59907	4.59907	4.59907	4.59907	-2.92747	-9.06311	-15.5847	-6.28213	-13.0994	-6.5805	0.00344348	2.21549e-19	9.27136e-53	3.83819e-10	3.92124e-38	5.54103e-11	0.00791841	1.01569e-18	6.60325e-52	1.63403e-09	2.95609e-37	2.9423e-10	-3.36346	32.5215	108.717	12.2435	75.5783	14.0816	-2.9251	-9.00205	-15.2874	-6.26047	-12.9106	-6.55562
ENSG00000233547	AL158212.2	0.136278	0.185513	0.0609173	0.049235	-0.0753612	-0.124596	-1.43601	-1.43601	-1.43601	-1.43601	-1.43601	-1.43601	2.92738	3.75407	1.19127	0.990981	-1.49736	-2.387	0.00344415	0.000177175	0.233641	0.321776	0.134408	0.0170499	0.00791898	0.000308923	0.259593	0.381478	0.158734	0.0280206	-3.36897	-0.960051	-7.46315	-6.78637	-6.70978	-4.48156	2.92504	3.74952	1.19103	0.990815	-1.49694	-2.38563
ENSG00000205220	PSMB10	-0.040857	-0.00236753	0.101134	0.0384895	0.141991	0.103501	6.13428	6.13428	6.13428	6.13428	6.13428	6.13428	-2.92715	-0.160689	6.76023	2.61594	9.70345	6.84192	0.00344687	0.872349	1.63887e-11	0.00894379	6.21313e-22	9.47522e-12	0.00792427	0.88955	3.37418e-11	0.0148124	2.56314e-21	5.54952e-11	-3.36041	-7.9681	14.4885	-3.87526	38.4826	15.8036	-2.92479	-0.160676	6.73504	2.6142	9.62595	6.81426
ENSG00000272489	AL132656.3	0.188682	0.124998	0.385005	-0.0636847	0.196323	0.260008	-3.67383	-3.67383	-3.67383	-3.67383	-3.67383	-3.67383	2.92689	1.82751	5.46319	-0.926126	2.83217	3.61485	0.00344925	0.0677188	5.04178e-08	0.354456	0.00465449	0.000305515	0.00792877	0.0867878	8.90722e-08	0.414581	0.0065244	0.000677592	-3.37547	-6.32305	6.66726	-6.85429	-3.83911	-0.831783	2.92458	1.82687	5.44983	-0.925982	2.83002	3.61058
ENSG00000274717	AL049757.2	0.187555	-0.0779455	-0.243934	-0.2655	-0.431489	-0.165989	-2.32698	-2.32698	-2.32698	-2.32698	-2.32698	-2.32698	2.92675	-1.15294	-3.50376	-3.89525	-6.2604	-2.32678	0.00345083	0.249024	0.000465413	0.000100257	4.39973e-10	0.020045	0.00793144	0.29072	0.000654583	0.00022358	1.02577e-09	0.032422	-3.37854	-7.33504	-2.06752	0.249631	11.6132	-4.63753	2.92443	-1.15272	-3.49991	-3.88997	-6.23914	-2.3255
ENSG00000136758	YME1L1	0.0306675	0.0551687	0.113482	0.0245012	0.0828142	0.0583129	6.11778	6.11778	6.11778	6.11778	6.11778	6.11778	2.92671	4.9952	10.1271	2.21726	7.53484	5.13264	0.00345159	6.20545e-07	9.69176e-24	0.026681	6.4659e-14	3.04223e-07	0.00793222	1.33032e-06	3.10268e-23	0.040492	1.83997e-13	1.02769e-06	-3.36755	4.43083	42.2939	-4.83835	20.2604	5.7241	2.92437	4.98471	10.0447	2.21615	7.49828	5.12081
ENSG00000172927	MYEOV	0.0947477	0.228143	0.489701	0.133395	0.394953	0.261558	1.22379	1.22379	1.22379	1.22379	1.22379	1.22379	2.9268	6.57042	13.6101	3.8566	11.2555	7.16947	0.00345212	5.92723e-11	6.43229e-41	0.000117599	9.22662e-29	9.64598e-13	0.00793245	1.66479e-10	3.36337e-40	0.000259914	4.90627e-28	6.3091e-12	-3.34499	13.4419	81.2795	0.134208	53.9634	18.0559	2.92432	6.54556	13.3954	3.85108	11.1274	7.13547
ENSG00000213760	ATP6V1G2	0.100642	-0.052076	-0.0207168	-0.152718	-0.121359	0.0313592	-0.494009	-0.494009	-0.494009	-0.494009	-0.494009	-0.494009	2.92654	-1.44655	-0.5569	-4.18057	-3.25488	0.814881	0.00345282	0.148135	0.577646	2.99628e-05	0.00114775	0.415212	0.0079331	0.180333	0.605131	7.17491e-05	0.0017063	0.480775	-3.39196	-6.97489	-8.05401	1.37856	-2.56511	-7.00902	2.92425	-1.44615	-0.556827	-4.17375	-3.25156	0.814755
ENSG00000183354	KIAA2026	0.0955797	0.0441122	0.234161	-0.0514675	0.138581	0.190048	4.87935	4.87935	4.87935	4.87935	4.87935	4.87935	2.9263	1.27961	6.67798	-1.48833	4.01968	5.32429	0.00345574	0.200778	2.8484e-11	0.13677	5.97111e-05	1.08798e-07	0.00793884	0.238541	5.80034e-11	0.178466	9.96367e-05	3.88618e-07	-3.37703	-7.1784	13.9531	-6.18647	0.192883	6.71848	2.92399	1.27934	6.6542	-1.48793	4.01395	5.31138
ENSG00000139697	SBNO1	0.0549285	-0.000357549	0.0625825	-0.055286	0.00765398	0.06294	4.61725	4.61725	4.61725	4.61725	4.61725	4.61725	2.92537	-0.0180325	3.09982	-2.77999	0.385677	3.06287	0.00346622	0.985614	0.00195346	0.0054701	0.699764	0.00221177	0.00796193	0.98766	0.00262413	0.00938045	0.728036	0.00429309	-3.37812	-7.99373	-3.40187	-3.44343	-7.78136	-2.67799	2.92305	-0.018031	3.09722	-2.77796	0.385639	3.06022
ENSG00000196504	PRPF40A	0.043469	0.0789958	0.148744	0.0355267	0.105275	0.0697479	5.52413	5.52413	5.52413	5.52413	5.52413	5.52413	2.92514	5.03864	9.34	2.26313	6.73694	4.31468	0.0034689	4.95799e-07	1.76928e-20	0.0236994	1.93579e-11	1.65054e-05	0.00796713	1.07176e-06	5.11674e-20	0.0362963	4.8521e-11	4.41644e-05	-3.37482	4.64645	34.8622	-4.7373	14.6627	1.90166	2.92281	5.02793	9.27542	2.26197	6.71079	4.30758
ENSG00000227512	AL592301.1	0.195492	0.134566	0.248635	-0.0609262	0.0531428	0.114069	-3.39107	-3.39107	-3.39107	-3.39107	-3.39107	-3.39107	2.92501	1.91068	3.4339	-0.856975	0.740375	1.53542	0.0034695	0.0561355	0.000602717	0.391526	0.45913	0.124786	0.00796754	0.0729812	0.000841097	0.452097	0.496163	0.16818	-3.39001	-6.18416	-2.31776	-6.92789	-7.57705	-6.16627	2.92275	1.90998	3.43039	-0.856854	0.74028	1.53499
ENSG00000256525	POLG2	-0.0519451	-0.018276	-0.102387	0.0336691	-0.0504423	-0.0841114	2.39838	2.39838	2.39838	2.39838	2.39838	2.39838	-2.92475	-0.967748	-5.25188	1.77096	-2.62359	-4.21	0.00347308	0.333245	1.60657e-07	0.0766689	0.00874573	2.62984e-05	0.00797478	0.378645	2.76867e-07	0.106142	0.0119305	6.85557e-05	-3.38343	-7.52233	5.54587	-5.71875	-4.40118	1.48209	-2.92243	-0.967598	-5.23991	1.77035	-2.62184	-4.20336
ENSG00000148090	AUH	0.0562947	0.18113	0.193415	0.124835	0.13712	0.0122845	2.45882	2.45882	2.45882	2.45882	2.45882	2.45882	2.92472	8.88064	9.20919	6.08029	6.60553	0.57047	0.00347387	1.12117e-18	6.08424e-20	1.35725e-09	4.70374e-11	0.568404	0.00797562	4.94957e-18	1.72355e-19	5.4697e-09	1.15546e-10	0.629611	-3.38074	30.9126	33.6275	11.0146	13.8009	-7.16063	2.92236	8.82231	9.14282	6.06047	6.58002	0.570403
ENSG00000165115	KIF27	-0.0565925	-0.065855	-0.201772	-0.00926252	-0.145179	-0.135917	2.60301	2.60301	2.60301	2.60301	2.60301	2.60301	-2.92374	-3.18897	-9.48698	-0.449507	-6.98692	-6.29944	0.00348585	0.00144291	4.79261e-21	0.653101	3.50699e-12	3.46474e-10	0.00800214	0.00229422	1.41294e-20	0.701551	9.10559e-12	1.67575e-09	-3.36092	-2.88897	36.0893	-7.15746	16.3424	12.3123	-2.92129	-3.18593	-9.41364	-0.449458	-6.95575	-6.27641
ENSG00000165801	ARHGEF40	0.0460414	-0.130123	-0.292079	-0.176164	-0.338121	-0.161957	6.01846	6.01846	6.01846	6.01846	6.01846	6.01846	2.92319	-7.86105	-17.4466	-10.744	-20.7232	-9.64068	0.00349349	5.57516e-15	2.87501e-64	2.27954e-26	2.21363e-88	1.25954e-21	0.00801872	1.99861e-14	2.76401e-63	5.73665e-25	9.30118e-87	2.02949e-20	-3.34239	22.5463	135.459	48.9175	190.204	38.1306	2.92061	-7.81321	-16.9264	-10.625	-19.9305	-9.55303
ENSG00000163104	SMARCAD1	-0.0703208	0.0523053	0.000282619	0.122626	0.0706034	-0.0520227	1.82583	1.82583	1.82583	1.82583	1.82583	1.82583	-2.92215	2.04171	0.0106337	4.74184	2.68841	-1.9043	0.00350176	0.0412626	0.991516	2.21584e-06	0.00721925	0.0569666	0.00803671	0.0546875	0.992465	6.13488e-06	0.00994258	0.0834376	-3.39846	-5.91556	-8.18184	3.87382	-4.22925	-5.51415	-2.91987	2.04088	0.0106329	4.73267	2.68656	-1.90357
ENSG00000125869	LAMP5	-0.0702854	-0.00934967	0.0702557	0.0609358	0.140541	0.0796054	0.818871	0.818871	0.818871	0.818871	0.818871	0.818871	-2.92223	-0.37053	2.70875	2.40444	5.4423	2.98542	0.00350312	0.711022	0.00680958	0.0162727	5.76529e-08	0.0028611	0.00803823	0.744522	0.00879838	0.0256611	1.18556e-07	0.00544069	-3.37129	-7.91412	-4.51488	-4.39926	6.88647	-2.88288	-2.91975	-0.370484	2.70602	2.40274	5.42593	2.98228
ENSG00000285897	AC004687.2	0.168335	0.0600893	-0.061781	-0.108245	-0.230116	-0.12187	-2.45409	-2.45409	-2.45409	-2.45409	-2.45409	-2.45409	2.92203	0.987415	-0.984582	-1.76293	-3.70691	-1.89488	0.00350327	0.323515	0.324906	0.0780139	0.000213648	0.0582048	0.00803823	0.368724	0.35363	0.107861	0.000340304	0.0850196	-3.39649	-7.51528	-7.70903	-5.74259	-0.996391	-5.54605	2.91974	0.98726	-0.984426	-1.76233	-3.70231	-1.89415
ENSG00000114841	DNAH1	-0.0859112	-0.14187	-0.317143	-0.055959	-0.231231	-0.175273	2.71215	2.71215	2.71215	2.71215	2.71215	2.71215	-2.92115	-4.54107	-9.8503	-1.77662	-7.27367	-5.30413	0.003513	5.80577e-06	1.43223e-22	0.0757312	4.44355e-13	1.21395e-07	0.00805956	1.15453e-05	4.43719e-22	0.104932	1.2098e-12	4.30751e-07	-3.40134	2.27363	39.6604	-5.71619	18.3844	6.62748	-2.91887	-4.53334	-9.77566	-1.77601	-7.24132	-5.29138
ENSG00000162545	CAMK2N1	-0.0978348	-0.0396407	-0.0411458	0.0581941	0.056689	-0.00150511	-0.179397	-0.179397	-0.179397	-0.179397	-0.179397	-0.179397	-2.92096	-1.11844	-1.12218	1.63101	1.56138	-0.0400253	0.00351576	0.26347	0.261883	0.102997	0.118546	0.968076	0.0080649	0.306013	0.288876	0.138474	0.141074	0.975017	-3.38544	-7.36043	-7.54385	-5.95078	-6.60689	-7.31175	-2.91863	-1.11823	-1.12195	1.63049	1.56091	-0.0400217
ENSG00000205022	PABPN1L	-0.181805	-0.248849	-0.576137	-0.0670449	-0.394332	-0.327288	-2.65467	-2.65467	-2.65467	-2.65467	-2.65467	-2.65467	-2.92055	-3.77625	-8.47999	-1.01036	-5.88355	-4.71063	0.0035198	0.000162139	3.41557e-17	0.312406	4.46139e-09	2.58199e-06	0.0080732	0.000283811	8.76666e-17	0.371986	9.84307e-09	7.72585e-06	-3.39568	-0.885808	27.3678	-6.77551	9.35672	3.6862	-2.91827	-3.7717	-8.4314	-1.01019	-5.86611	-4.70155
ENSG00000155438	NIFK	-0.0373312	0.0560432	0.0651486	0.0933744	0.10248	0.00910539	4.15075	4.15075	4.15075	4.15075	4.15075	4.15075	-2.92004	4.14045	4.71488	6.8993	7.57366	0.64982	0.00352657	3.56126e-05	2.52733e-06	6.39902e-12	4.86157e-14	0.51586	0.00808775	6.61899e-05	4.084e-06	3.25379e-11	1.39312e-13	0.578319	-3.38146	0.562081	2.8899	16.2347	20.534	-7.11964	-2.91767	4.13424	4.70591	6.87047	7.53558	0.64974
ENSG00000040199	PHLPP2	0.0678656	0.0758648	0.190822	0.00799911	0.122957	0.114958	0.758496	0.758496	0.758496	0.758496	0.758496	0.758496	2.91958	3.08181	7.47389	0.321808	4.85238	4.37508	0.00353085	0.00207604	1.02909e-13	0.747621	1.28466e-06	1.25745e-05	0.00809658	0.00324417	2.31718e-13	0.785336	2.42405e-06	3.42005e-05	-3.39949	-3.25733	19.4859	-7.22963	3.88465	2.18633	2.91729	3.07913	7.43711	0.321778	4.84211	4.36738
ENSG00000179583	CIITA	-0.0861772	-0.129622	-0.231932	-0.0434448	-0.145755	-0.10231	3.95486	3.95486	3.95486	3.95486	3.95486	3.95486	-2.91931	-4.14598	-7.25922	-1.3862	-4.64687	-3.14657	0.00353436	3.47491e-05	4.89286e-13	0.165791	3.51867e-06	0.00166851	0.00810363	6.46362e-05	1.07134e-12	0.211914	6.4469e-06	0.00329743	-3.3921	0.57805	17.9388	-6.32398	2.90197	-2.41029	-2.91698	-4.13988	-7.22824	-1.38585	-4.63796	-3.14366
ENSG00000258732	AC025884.1	-0.140123	-0.193636	-0.222584	-0.0535129	-0.082461	-0.0289481	-1.24494	-1.24494	-1.24494	-1.24494	-1.24494	-1.24494	-2.91878	-3.7911	-4.22217	-1.04885	-1.5974	-0.541136	0.00354141	0.000153004	2.49504e-05	0.294338	0.110291	0.588458	0.0081188	0.00026842	3.79805e-05	0.353018	0.131926	0.648246	-3.37462	-0.800864	0.727736	-6.71151	-6.54033	-7.15638	-2.91636	-3.78614	-4.21525	-1.04865	-1.59689	-0.541073
ENSG00000175536	LIPT2	-0.0746636	0.029821	0.00619804	0.104485	0.0808616	-0.023623	0.723126	0.723126	0.723126	0.723126	0.723126	0.723126	-2.91836	1.10939	0.222233	3.82492	2.89417	-0.817448	0.00354379	0.26735	0.824149	0.000133497	0.00382948	0.413741	0.00812327	0.309946	0.838719	0.000292817	0.00541635	0.479484	-3.42209	-7.40827	-8.1833	-0.0330401	-3.66896	-7.00432	-2.91615	1.10919	0.222212	3.81992	2.89188	-0.817329
ENSG00000230202	AL450405.1	0.0880476	0.336039	0.508086	0.247991	0.420039	0.172047	3.64084	3.64084	3.64084	3.64084	3.64084	3.64084	2.91753	10.3819	15.3444	7.83156	13.2614	5.24758	0.00355937	9.24132e-25	6.84187e-51	7.04904e-15	7.6273e-39	1.67014e-07	0.008158	5.60433e-24	4.66297e-50	4.99778e-14	5.88186e-38	5.82953e-07	-3.33673	44.7719	104.202	22.9117	76.9923	6.34867	2.91478	10.2739	15.0047	7.7836	13.0361	5.23274
ENSG00000234545	FAM133B	0.122429	0.199175	0.447762	0.0767456	0.325333	0.248587	5.17435	5.17435	5.17435	5.17435	5.17435	5.17435	2.91704	4.49431	9.93672	1.72923	7.35883	5.43274	0.00356021	7.23788e-06	6.29299e-23	0.0838738	2.39627e-13	6.00296e-08	0.00815805	1.4292e-05	1.9694e-22	0.115261	6.59947e-13	2.21481e-07	-3.39885	2.07141	40.4627	-5.7967	18.9799	7.29418	2.91471	4.48657	9.85859	1.72864	7.32459	5.41871
ENSG00000283787	PRR33	0.129396	-0.517309	-0.413326	-0.646705	-0.542722	0.103983	1.54706	1.54706	1.54706	1.54706	1.54706	1.54706	2.91701	-10.9871	-8.47712	-13.6216	-11.2444	2.07532	0.00356026	1.44435e-27	3.59749e-17	5.16391e-41	9.69156e-29	0.0380457	0.00815805	9.98107e-27	9.22478e-17	7.47734e-39	5.15205e-28	0.0579662	-3.40553	51.1621	27.3224	82.3966	54.0437	-5.17227	2.9147	-10.8794	-8.42533	-13.4117	-11.123	2.07436
ENSG00000134748	PRPF38A	-0.036164	-0.025339	0.0142107	0.010825	0.0503747	0.0395497	5.63785	5.63785	5.63785	5.63785	5.63785	5.63785	-2.91691	-1.93655	1.06923	0.826502	3.86483	2.93283	0.00356128	0.0528906	0.285049	0.408585	0.000113533	0.00338439	0.00815898	0.06902	0.312927	0.469005	0.000184873	0.00634665	-3.39824	-6.11728	-7.62468	-6.94463	-0.412724	-3.0669	-2.91461	-1.93581	1.06905	0.826386	3.85969	2.93048
ENSG00000236901	MIR600HG	-0.186337	-0.550902	-0.822102	-0.364565	-0.635764	-0.271199	-0.748141	-0.748141	-0.748141	-0.748141	-0.748141	-0.748141	-2.91684	-8.11437	-11.6569	-5.32988	-9.1455	-3.75795	0.00356183	6.90739e-16	9.06486e-31	1.05517e-07	1.0752e-19	0.000174602	0.00815898	2.61777e-15	3.60831e-30	3.40694e-07	4.03338e-19	0.000402388	-3.40483	24.5694	58.3253	6.80131	33.3994	-0.297425	-2.91457	-8.07214	-11.5323	-5.31696	-9.08106	-3.75318
ENSG00000185345	PRKN	0.159297	0.20382	0.356738	0.0445237	0.197441	0.152918	-2.02581	-2.02581	-2.02581	-2.02581	-2.02581	-2.02581	2.91684	3.5467	6.02776	0.767091	3.35907	2.5158	0.00356197	0.000395964	1.87135e-09	0.443089	0.000792071	0.0119299	0.00815898	0.000666878	3.5258e-09	0.502937	0.00119385	0.0201805	-3.41129	-1.73295	9.86263	-6.99862	-2.22043	-4.18662	2.91455	3.54276	6.0086	0.766988	3.35555	2.51421
ENSG00000147383	NSDHL	-0.0480325	-0.0817341	-0.000973154	-0.0337016	0.0470593	0.0807609	2.43147	2.43147	2.43147	2.43147	2.43147	2.43147	-2.91671	-4.67112	-0.0538682	-1.9099	2.63683	4.35388	0.00356305	3.11972e-06	0.957044	0.0562394	0.00841149	1.38182e-05	0.00816047	6.33297e-06	0.961026	0.0800795	0.0114988	3.74102e-05	-3.41305	2.86893	-8.18598	-5.46998	-4.37182	2.08908	-2.91446	-4.66278	-0.0538639	-1.90918	2.63509	4.34673
ENSG00000172159	FRMD3	-0.0771284	0.0955962	0.378063	0.172725	0.455192	0.282467	2.01388	2.01388	2.01388	2.01388	2.01388	2.01388	-2.91645	3.38599	12.9906	6.1432	16.01	9.57074	0.00356887	0.000719105	1.83844e-37	9.28527e-10	3.71922e-55	2.34366e-21	0.0081728	0.00118129	8.78789e-37	3.80963e-09	5.19752e-54	3.6918e-20	-3.37411	-2.23596	73.5366	11.3952	114.184	37.5171	-2.91395	3.38219	12.7911	6.12124	15.6428	9.48851
ENSG00000162398	LEXM	-0.188495	-0.184558	-0.16352	0.00393605	0.0249745	0.0210384	-3.13738	-3.13738	-3.13738	-3.13738	-3.13738	-3.13738	-2.9162	-2.73045	-2.3644	0.0576775	0.361949	0.295656	0.00356961	0.00636484	0.0181343	0.95401	0.717417	0.767515	0.00817349	0.00941695	0.0226216	0.961518	0.744715	0.809214	-3.41033	-4.28838	-5.41607	-7.29337	-7.78541	-7.30021	-2.91389	-2.72837	-2.36287	0.0576724	0.361913	0.295627
ENSG00000274015	AL136038.7	0.112935	0.461464	0.642533	0.348529	0.529598	0.181069	0.486434	0.486434	0.486434	0.486434	0.486434	0.486434	2.91584	11.2041	14.9857	8.38298	12.493	4.1115	0.00357302	1.32196e-28	4.46324e-49	7.78879e-17	6.06282e-35	4.03702e-05	0.00818031	9.6865e-28	2.88913e-48	6.76274e-16	4.02563e-34	0.000102245	-3.41191	53.5229	100.295	27.325	68.2704	1.08351	2.91359	11.0953	14.7249	8.33441	12.3324	4.10535
ENSG00000102978	POLR2C	0.0333836	-0.0485652	-0.227666	-0.0819489	-0.26105	-0.179101	5.92364	5.92364	5.92364	5.92364	5.92364	5.92364	2.9158	-4.01929	-18.5638	-6.82039	-21.837	-14.5145	0.00357549	5.98506e-05	8.65624e-73	1.10806e-11	9.88914e-98	4.50745e-46	0.00818498	0.00010898	1.0274e-71	5.51802e-11	5.94738e-96	6.58761e-44	-3.37793	0.0821934	153.991	15.6932	211.574	93.7198	2.91337	-4.0134	-18.0449	-6.79172	-20.9805	-14.2496
ENSG00000077463	SIRT6	-0.0316208	-0.0968373	-0.105421	-0.0652166	-0.0738006	-0.00858401	4.58335	4.58335	4.58335	4.58335	4.58335	4.58335	-2.91562	-8.45753	-9.04278	-5.69192	-6.45274	-0.725593	0.00357656	4.17518e-17	2.63944e-19	1.3808e-08	1.28193e-10	0.468146	0.00818643	1.69128e-16	7.30766e-19	4.94431e-08	3.0709e-10	0.532526	-3.3969	27.3456	32.1508	8.76559	12.8084	-7.07526	-2.91328	-8.40787	-8.98281	-5.67575	-6.4293	-0.725498
ENSG00000197381	ADARB1	-0.057598	-0.143451	-0.162602	-0.0858535	-0.105004	-0.019151	2.14527	2.14527	2.14527	2.14527	2.14527	2.14527	-2.91556	-6.80436	-7.45648	-4.05785	-4.90308	-0.859938	0.00357734	1.21681e-11	1.15239e-13	5.08345e-05	9.96047e-07	0.389895	0.00818722	3.55672e-11	2.58892e-13	0.000117875	1.896e-06	0.456117	-3.40047	14.9745	19.3636	0.905138	4.1333	-6.93975	-2.91321	-6.7782	-7.42214	-4.05176	-4.89242	-0.859808
ENSG00000230869	AGAP10P	-0.175101	-0.499895	-0.556312	-0.324794	-0.381211	-0.0564172	-3.73517	-3.73517	-3.73517	-3.73517	-3.73517	-3.73517	-2.91551	-7.91785	-8.61184	-5.12313	-5.96249	-0.854514	0.00357822	3.46717e-15	1.22848e-17	3.21285e-07	2.79994e-09	0.392896	0.00818823	1.25923e-14	3.20644e-17	9.8644e-07	6.24775e-09	0.459172	-3.39757	22.9914	28.402	5.72646	9.80593	-6.96606	-2.91313	-7.87283	-8.55023	-5.11051	-5.94292	-0.854377
ENSG00000237007	KRT18P52	0.196125	0.300994	0.700281	0.104869	0.504157	0.399288	-2.75658	-2.75658	-2.75658	-2.75658	-2.75658	-2.75658	2.91527	4.2196	9.50977	1.45901	6.94551	5.29941	0.0035797	2.51591e-05	3.64873e-21	0.144665	4.60515e-12	1.24567e-07	0.0081902	4.73311e-05	1.08146e-20	0.187715	1.18831e-11	4.40929e-07	-3.41525	0.875227	36.4442	-6.22654	16.0856	6.60208	2.913	4.21337	9.44225	1.45864	6.91724	5.28666
ENSG00000121542	SEC22A	-0.0404925	0.0292422	0.0606082	0.0697347	0.101101	0.031366	2.60809	2.60809	2.60809	2.60809	2.60809	2.60809	-2.91526	1.98367	3.99106	4.69846	6.74451	2.01524	0.00357995	0.0473801	6.72915e-05	2.73933e-06	1.83824e-11	0.0439688	0.0081902	0.0622301	9.98578e-05	7.50149e-06	4.61189e-11	0.0660339	-3.41134	-6.02772	-0.243327	3.67099	14.7198	-5.30321	-2.91298	1.98289	3.98566	4.68946	6.71833	2.01439
ENSG00000276966	H4C5	-0.129834	0.0603631	-0.046523	0.190197	0.0833106	-0.106886	-0.705306	-0.705306	-0.705306	-0.705306	-0.705306	-0.705306	-2.91457	1.27593	-0.947617	3.99214	1.72072	-2.12773	0.00358779	0.202076	0.343398	6.70448e-05	0.0854061	0.033442	0.00820713	0.239916	0.372336	0.000152772	0.103541	0.0516205	-3.40921	-7.17418	-7.72331	0.637145	-6.34895	-5.06095	-2.9123	1.27566	-0.947472	3.98654	1.72015	-2.12674
ENSG00000138182	KIF20B	0.113783	0.0626128	0.350539	-0.0511699	0.236756	0.287926	3.14382	3.14382	3.14382	3.14382	3.14382	3.14382	2.9138	1.50924	8.22308	-1.22647	5.64164	6.6029	0.00359673	0.13134	2.86466e-16	0.220118	1.84238e-08	4.75434e-11	0.0082266	0.161169	7.11496e-16	0.272545	3.90814e-08	2.54683e-10	-3.41677	-6.85531	25.2811	-6.53439	7.97808	14.2482	2.91152	1.50884	8.17889	-1.22621	5.62619	6.57843
ENSG00000145088	EAF2	0.0633806	0.315202	0.335364	0.251821	0.271984	0.0201626	3.2453	3.2453	3.2453	3.2453	3.2453	3.2453	2.91372	13.7049	14.243	10.9161	11.7267	0.839367	0.00359857	1.73353e-41	1.54371e-44	3.31144e-27	4.78929e-31	0.401335	0.00822981	2.31596e-40	8.92745e-44	9.31756e-26	2.76969e-30	0.467091	-3.40355	82.9505	89.8312	50.859	59.266	-6.97528	2.91136	13.4924	14.0007	10.8036	11.5871	0.83924
ENSG00000137574	TGS1	0.0505133	-0.0236467	0.0537136	-0.07416	0.00320029	0.0773602	2.5975	2.5975	2.5975	2.5975	2.5975	2.5975	2.9136	-1.27773	2.81191	-3.99768	0.170946	3.97313	0.00360042	0.201444	0.00495703	6.56074e-05	0.864279	7.27262e-05	0.00823303	0.239257	0.00647005	0.000149696	0.879225	0.000177746	-3.40543	-7.15993	-4.21904	0.665219	-7.81188	0.529165	2.9112	-1.27745	2.80981	-3.99168	0.17093	3.96719
ENSG00000204922	UQCC3	-0.0418791	0.100045	0.185178	0.141924	0.227058	0.0851335	3.80741	3.80741	3.80741	3.80741	3.80741	3.80741	-2.91233	6.56222	11.874	9.29648	14.8499	5.37065	0.00361432	6.20516e-11	7.89286e-32	2.76096e-20	3.8945e-48	8.46439e-08	0.0082638	1.74078e-10	3.244e-31	3.52834e-19	4.20839e-47	3.06234e-07	-3.40825	13.3837	60.7239	35.1547	98.534	6.96999	-2.91	6.53871	11.7406	9.22786	14.5777	5.35694
ENSG00000183784	DOCK8-AS1	0.0709001	0.232577	0.227106	0.161677	0.156206	-0.00547098	2.53866	2.53866	2.53866	2.53866	2.53866	2.53866	2.9123	8.93872	8.45488	6.21345	5.94834	-0.200351	0.0036154	6.76271e-19	4.31241e-17	5.94924e-10	3.04563e-09	0.84122	0.00826528	3.01876e-18	1.10265e-16	2.48422e-09	6.78367e-09	0.87243	-3.40214	31.3969	27.1256	11.8241	9.73985	-7.28484	2.9099	8.87873	8.40408	6.19177	5.92912	-0.200333
ENSG00000168438	CDC40	0.0378275	0.136562	0.193	0.098734	0.155173	0.0564389	4.47545	4.47545	4.47545	4.47545	4.47545	4.47545	2.91219	9.95896	13.8185	7.18526	11.308	3.97452	0.00361585	5.14138e-23	3.43675e-42	8.47067e-13	4.7665e-29	7.22253e-05	0.0082653	2.871e-22	1.873e-41	4.77258e-12	2.55917e-28	0.000176567	-3.41157	40.8223	84.5527	18.2176	54.7888	0.508828	2.90987	9.87886	13.6112	7.15332	11.1862	3.96883
ENSG00000179477	ALOX12B	-0.186206	-0.353062	-0.297846	-0.166856	-0.11164	0.0552157	-3.31783	-3.31783	-3.31783	-3.31783	-3.31783	-3.31783	-2.9115	-5.27695	-4.3448	-2.46452	-1.63064	0.781617	0.0036231	1.40962e-07	1.44501e-05	0.0137772	0.103073	0.434505	0.00828087	3.17172e-07	2.23306e-05	0.0220285	0.12378	0.500313	-3.43327	5.83962	1.19372	-4.28069	-6.53064	-7.04615	-2.90924	-5.26399	-4.33691	-2.46302	-1.63013	0.781507
ENSG00000269335	IKBKG	0.0501499	-0.0433538	-0.128263	-0.0935037	-0.178413	-0.0849094	2.76896	2.76896	2.76896	2.76896	2.76896	2.76896	2.91133	-2.37454	-6.83136	-5.08924	-9.62543	-4.41503	0.00362574	0.0176325	1.0122e-11	3.82284e-07	1.31132e-21	1.0469e-05	0.0082859	0.0245771	2.1016e-11	1.16329e-06	5.34061e-21	2.87732e-05	-3.42085	-5.17728	14.968	5.56027	37.7661	2.35197	2.90901	-2.37325	-6.80476	-5.07757	-9.54886	-4.40725
ENSG00000117713	ARID1A	0.0498132	0.0388584	0.0737135	-0.0109548	0.0239003	0.0348551	5.05887	5.05887	5.05887	5.05887	5.05887	5.05887	2.91095	2.15157	4.01366	-0.605703	1.32603	1.86912	0.00362997	0.0315088	6.11829e-05	0.544758	0.184932	0.0617049	0.00829455	0.0424841	9.09362e-05	0.600804	0.213949	0.0896176	-3.41528	-5.67831	-0.16247	-7.10121	-6.97618	-5.60453	2.90865	2.15059	4.0082	-0.605633	1.32572	1.86841
ENSG00000189182	KRT77	0.126237	0.194824	0.361818	0.0685871	0.235581	0.166994	-4.24553	-4.24553	-4.24553	-4.24553	-4.24553	-4.24553	2.91125	4.19773	7.61949	1.5081	5.16319	3.53906	0.00363141	2.78911e-05	3.59876e-14	0.131653	2.61796e-07	0.00040886	0.00829684	5.22722e-05	8.25631e-14	0.172604	5.17434e-07	0.00089058	-3.35641	0.856276	20.5601	-6.09951	5.44581	-1.0644	2.90852	4.19004	7.57473	1.50761	5.14906	3.5343
ENSG00000274695	AC108704.1	0.170703	0.214196	0.102038	0.0434933	-0.0686648	-0.112158	-2.90884	-2.90884	-2.90884	-2.90884	-2.90884	-2.90884	2.91074	3.49288	1.62443	0.701439	-1.09448	-1.73323	0.00363222	0.000485163	0.104404	0.483087	0.273836	0.0831656	0.00829769	0.000811219	0.120912	0.542094	0.308682	0.117451	-3.43126	-1.93009	-6.89374	-7.05407	-7.25604	-5.85122	2.90845	3.48882	1.62387	0.701346	-1.09427	-1.73261
ENSG00000287286	AC024560.5	0.193029	-0.190324	0.324389	-0.383354	0.131359	0.514713	-3.56948	-3.56948	-3.56948	-3.56948	-3.56948	-3.56948	2.91056	-2.71775	4.50402	-5.4311	1.8446	6.97862	0.00363389	0.00660871	6.9115e-06	6.04361e-08	0.0651944	3.65274e-12	0.00830049	0.00975245	1.08763e-05	2.00538e-07	0.0801982	2.23867e-11	-3.42808	-4.31477	1.91408	7.33357	-6.14843	16.75	2.90831	-2.71594	4.4964	-5.41751	1.84392	6.95
ENSG00000279082	LINC01727	-0.170377	-0.164854	-0.119136	0.00552285	0.0512403	0.0457174	-2.71046	-2.71046	-2.71046	-2.71046	-2.71046	-2.71046	-2.91019	-2.73272	-1.9409	0.0904538	0.825728	0.71833	0.00363913	0.00631844	0.0523654	0.927933	0.409028	0.472613	0.00831144	0.00935417	0.0627371	0.940372	0.446557	0.536804	-3.43	-4.29903	-6.3483	-7.3052	-7.51948	-7.10132	-2.90786	-2.73078	-1.94012	0.0904458	0.825606	0.718235
ENSG00000117322	CR2	-0.113463	-0.23491	-0.487311	-0.121447	-0.373848	-0.252401	-0.391411	-0.391411	-0.391411	-0.391411	-0.391411	-0.391411	-2.90998	-5.68225	-11.3853	-2.92053	-8.84267	-5.76037	0.00364128	1.45663e-08	2.09918e-29	0.00352126	1.60174e-18	9.29548e-09	0.00831536	3.50007e-08	8.02661e-29	0.00624791	5.72021e-18	3.81798e-08	-3.41635	8.05904	55.1993	-3.03259	30.705	9.11859	-2.90767	-5.6666	-11.2587	-2.91814	-8.78229	-5.74311
ENSG00000127666	TICAM1	-0.060752	-0.187293	-0.307793	-0.126541	-0.247041	-0.1205	2.22545	2.22545	2.22545	2.22545	2.22545	2.22545	-2.90925	-8.46061	-13.4698	-5.66575	-10.9182	-5.13058	0.00364926	4.03549e-17	3.20886e-40	1.60301e-08	3.10158e-27	3.07528e-07	0.00833257	1.63716e-16	1.64812e-39	5.69449e-08	1.55112e-26	1.03725e-06	-3.43288	27.3799	80.0716	8.61852	50.6366	5.73189	-2.90699	-8.41186	-13.2756	-5.65016	-10.8096	-5.11877
ENSG00000257433	AC004241.1	-0.069931	0.00994476	-0.0949731	0.0798758	-0.0250421	-0.104918	2.39212	2.39212	2.39212	2.39212	2.39212	2.39212	-2.9092	0.38664	-3.57489	3.11103	-0.965859	-3.89189	0.00365133	0.69905	0.00035594	0.00188296	0.334198	0.000101777	0.00833628	0.733971	0.00050461	0.00348969	0.370644	0.000243221	-3.4054	-7.88474	-1.77673	-2.44828	-7.34831	0.222285	-2.90681	0.386603	-3.57076	3.1081	-0.965692	-3.88632
ENSG00000255438	AL354813.1	0.19055	-0.315729	-0.224687	-0.506279	-0.415237	0.0910416	-3.48015	-3.48015	-3.48015	-3.48015	-3.48015	-3.48015	2.90899	-4.57188	-3.1677	-7.27695	-5.91479	1.25336	0.00365242	5.0253e-06	0.00155203	4.35376e-13	3.70702e-09	0.210176	0.00833775	1.00367e-05	0.00210062	2.53731e-12	8.22598e-09	0.266655	-3.42939	2.41034	-3.18675	18.8631	9.53291	-6.5526	2.90672	-4.56373	-3.16478	-7.24408	-5.89676	1.25308
ENSG00000175198	PCCA	-0.0583733	-0.118621	-0.11509	-0.0602477	-0.0567166	0.0035311	1.04404	1.04404	1.04404	1.04404	1.04404	1.04404	-2.90872	-5.62645	-5.27865	-2.81846	-2.59827	0.156435	0.00365513	2.02077e-08	1.41214e-07	0.004859	0.00941766	0.875702	0.00834293	4.81018e-08	2.44142e-07	0.00840988	0.0127999	0.900334	-3.44184	7.72582	5.66451	-3.34604	-4.47437	-7.32038	-2.90649	-5.61021	-5.26366	-2.81624	-2.59651	0.15642
ENSG00000010270	STARD3NL	-0.0521353	0.101124	0.0115747	0.153259	0.06371	-0.0895494	5.16071	5.16071	5.16071	5.16071	5.16071	5.16071	-2.90813	5.35034	0.602793	8.12301	3.38849	-4.61113	0.00366356	9.4477e-08	0.546692	6.7007e-16	0.000712357	4.18229e-06	0.00836073	2.15229e-07	0.574881	5.29975e-15	0.00107845	1.21699e-05	-3.41062	6.25451	-8.00106	25.2034	-2.12165	3.21588	-2.90577	5.33704	0.602724	8.07585	3.38478	-4.60211
ENSG00000241157	AC104763.1	0.123486	0.169676	0.356048	0.0461893	0.232562	0.186373	1.98195	1.98195	1.98195	1.98195	1.98195	1.98195	2.90802	3.74282	7.57492	1.01231	5.02725	3.87011	0.00366382	0.000185238	4.70605e-14	0.311473	5.27364e-07	0.000111144	0.00836073	0.000322565	1.07391e-13	0.37104	1.02089e-06	0.000264198	-3.43202	-1.00277	20.2521	-6.76554	4.74304	0.128897	2.90574	3.73834	7.53982	1.01214	5.01608	3.86488
ENSG00000101442	ACTR5	-0.0734195	-0.0998219	-0.153549	-0.0264023	-0.0801296	-0.0537272	1.99185	1.99185	1.99185	1.99185	1.99185	1.99185	-2.9076	-3.71253	-5.50979	-0.973201	-2.91168	-1.87652	0.00366867	0.000208753	3.88277e-08	0.330532	0.00362189	0.0606823	0.00837079	0.000361671	6.89392e-08	0.390286	0.00513779	0.0882822	-3.44023	-1.12414	6.92313	-6.81165	-3.60715	-5.56712	-2.90533	-3.70818	-5.4961	-0.973042	-2.90934	-1.8758
ENSG00000141232	TOB1	-0.0610558	0.0564982	-0.239238	0.117554	-0.178183	-0.295736	3.69768	3.69768	3.69768	3.69768	3.69768	3.69768	-2.90757	2.54557	-10.5469	5.27762	-7.97876	-12.7859	0.00366941	0.0109584	1.42684e-25	1.40389e-07	2.10258e-15	1.82274e-36	0.00837147	0.0157262	4.84641e-25	4.47381e-07	6.49154e-15	1.09621e-34	-3.42639	-4.75501	46.4481	6.524	23.6304	72.0444	-2.90527	2.54402	-10.4525	5.26474	-7.93514	-12.6116
ENSG00000143590	EFNA3	-0.153246	-0.274239	-0.442145	-0.120993	-0.288898	-0.167905	-2.00957	-2.00957	-2.00957	-2.00957	-2.00957	-2.00957	-2.90724	-4.93538	-7.7125	-2.15493	-5.08061	-2.85245	0.00367213	8.41002e-07	1.64867e-14	0.0312444	3.98999e-07	0.00436782	0.0083761	1.78781e-06	3.83711e-14	0.0467636	7.79609e-07	0.00801988	-3.44206	4.12011	21.2816	-4.9821	4.99681	-3.28815	-2.90503	-4.9256	-7.67543	-2.15395	-5.06943	-2.8503
ENSG00000211816	TRAV38-1	-0.169635	-0.3913	-0.483225	-0.221665	-0.31359	-0.0919256	-2.31007	-2.31007	-2.31007	-2.31007	-2.31007	-2.31007	-2.90734	-6.36917	-7.65898	-3.58634	-5.01909	-1.42346	0.00367233	2.20165e-10	2.57615e-14	0.00034099	5.51239e-07	0.154713	0.0083761	5.97347e-10	5.94356e-14	0.000706293	1.06601e-06	0.203445	-3.4261	12.137	20.8419	-0.892125	4.68966	-6.3192	-2.90502	-6.34657	-7.61801	-3.58199	-5.00756	-1.42308
ENSG00000159917	ZNF235	-0.0816385	-0.0436023	-0.190439	0.0380362	-0.1088	-0.146837	0.701036	0.701036	0.701036	0.701036	0.701036	0.701036	-2.90695	-1.46728	-6.15319	1.262	-3.5335	-4.59593	0.003675	0.142397	8.54364e-10	0.207042	0.000416136	4.48109e-06	0.00838118	0.17376	1.6364e-09	0.257967	0.000645675	1.29832e-05	-3.452	-6.93752	10.6306	-6.50169	-1.61556	3.16219	-2.90479	-1.46692	-6.13448	1.26174	-3.52963	-4.58772
ENSG00000100749	VRK1	0.0405529	0.105708	0.11948	0.0651554	0.0789269	0.0137716	2.80987	2.80987	2.80987	2.80987	2.80987	2.80987	2.90653	7.13916	7.84467	4.37669	5.25784	0.883836	0.00368142	1.16553e-12	5.93463e-15	1.24672e-05	1.56229e-07	0.376857	0.0083948	3.64633e-12	1.40555e-14	3.14064e-05	3.13525e-07	0.443013	-3.43288	17.2702	22.2762	2.22801	5.90785	-6.93495	2.90424	7.10939	7.80533	4.36925	5.24506	0.883702
ENSG00000222057	RNU4-62P	0.142603	-0.078282	0.19051	-0.220885	0.0479068	0.268792	2.60255	2.60255	2.60255	2.60255	2.60255	2.60255	2.90646	-1.50177	3.54347	-4.20165	0.902119	4.86907	0.00368189	0.133258	0.000400584	2.72654e-05	0.367066	1.17912e-06	0.00839485	0.163342	0.00056611	6.58174e-05	0.404168	3.69869e-06	-3.44444	-6.87317	-1.92619	1.48041	-7.43725	4.43969	2.9042	-1.50138	3.5397	-4.19518	0.901982	4.85911
ENSG00000089123	TASP1	-0.0743951	0.00259779	-0.119626	0.0769929	-0.045231	-0.122224	1.0791	1.0791	1.0791	1.0791	1.0791	1.0791	-2.90624	0.0956523	-4.23204	2.79949	-1.61229	-4.19412	0.00368367	0.923803	2.38117e-05	0.00514995	0.107003	2.81722e-05	0.0083979	0.934526	3.63116e-05	0.00887671	0.128196	7.30963e-05	-3.45071	-8.00206	0.739928	-3.39241	-6.53924	1.41588	-2.90405	0.0956449	-4.22578	2.7975	-1.61181	-4.18776
ENSG00000123562	MORF4L2	-0.0491511	-0.0530242	-0.155942	-0.00387315	-0.106791	-0.102918	3.94963	3.94963	3.94963	3.94963	3.94963	3.94963	-2.90611	-2.96569	-8.54122	-0.215725	-5.94162	-5.52628	0.00368632	0.00304308	2.0371e-17	0.829217	3.15067e-09	3.55341e-08	0.00840292	0.00467197	5.27533e-17	0.8568	7.01375e-09	1.35486e-07	-3.43524	-3.60553	27.8833	-7.26241	9.689	7.80426	-2.90383	-2.96335	-8.49166	-0.215706	-5.92355	-5.51172
ENSG00000157191	NECAP2	0.0280105	-0.0309151	0.0209823	-0.0589256	-0.00702821	0.0518974	6.02249	6.02249	6.02249	6.02249	6.02249	6.02249	2.90602	-3.03655	2.02897	-5.80888	-0.696506	4.97753	0.00368835	0.0024137	0.0425494	6.98395e-09	0.486169	6.82366e-07	0.00840652	0.00374942	0.0514386	2.58689e-08	0.521996	2.20286e-06	-3.41389	-3.37272	-6.12205	9.42865	-7.60123	4.95337	2.90365	-3.03396	2.02811	-5.79131	-0.696415	4.96632
ENSG00000113391	FAM172A	0.0398554	0.0720803	-0.0206664	0.0322249	-0.0605218	-0.0927467	3.12934	3.12934	3.12934	3.12934	3.12934	3.12934	2.90398	4.94587	-1.3809	2.20424	-4.11571	-6.07731	0.00371152	7.98593e-07	0.167409	0.0275842	3.9663e-05	1.37983e-09	0.00845831	1.70034e-06	0.189416	0.0417064	6.72325e-05	6.25727e-09	-3.43505	4.18966	-7.22494	-4.8584	0.599799	10.9603	2.90169	4.93571	-1.38058	2.20315	-4.10943	-6.05781
ENSG00000094804	CDC6	0.153457	0.339522	0.219889	0.186065	0.0664324	-0.119632	-1.22735	-1.22735	-1.22735	-1.22735	-1.22735	-1.22735	2.9033	6.08804	3.81255	3.30279	1.16138	-2.02025	0.00371889	1.2811e-09	0.000140263	0.000968405	0.245582	0.0434469	0.00847407	3.30984e-09	0.000204437	0.00187703	0.278736	0.0653398	-3.45039	10.4119	-0.942396	-1.86662	-7.16673	-5.29785	2.90107	6.06975	3.8077	3.29955	1.16115	-2.01939
ENSG00000139372	TDG	0.0861863	0.181323	0.373158	0.0951366	0.286972	0.191835	4.64018	4.64018	4.64018	4.64018	4.64018	4.64018	2.9031	5.78023	11.6811	3.02451	9.14404	5.90146	0.00372191	8.20202e-09	6.85933e-31	0.00251168	1.08814e-19	4.01014e-09	0.00847994	2.00747e-08	2.7414e-30	0.00456062	4.08032e-19	1.71913e-08	-3.44259	8.62067	58.7233	-2.73801	33.4192	9.91882	2.90082	5.76425	11.5563	3.02193	9.07976	5.88377
ENSG00000019991	HGF	0.0635452	0.225972	0.177052	0.162427	0.113507	-0.0489204	1.33983	1.33983	1.33983	1.33983	1.33983	1.33983	2.90294	9.68793	7.31061	6.91542	4.75165	-1.96999	0.00372348	6.85673e-22	3.37017e-13	5.68239e-12	2.11458e-06	0.0489335	0.0084825	3.61139e-21	7.41978e-13	2.90825e-11	3.92941e-06	0.0726668	-3.44356	38.1971	18.3098	16.3473	3.40999	-5.3772	2.90068	9.61581	7.27871	6.88739	4.74215	-1.96917
ENSG00000226180	AC010536.1	-0.182869	-0.128572	-0.173437	0.0542965	0.00943125	-0.0448653	-3.44039	-3.44039	-3.44039	-3.44039	-3.44039	-3.44039	-2.90273	-1.93475	-2.53888	0.810441	0.139489	-0.641011	0.00372603	0.0531114	0.01117	0.417752	0.889073	0.521566	0.00848682	0.0692984	0.0141868	0.478069	0.902108	0.583915	-3.45055	-6.1326	-4.97744	-6.96242	-7.83735	-7.1316	-2.90047	-1.93401	-2.53734	0.810328	0.139477	-0.640934
ENSG00000138678	GPAT3	0.0441662	0.0780322	-0.156165	0.033866	-0.200331	-0.234197	5.05103	5.05103	5.05103	5.05103	5.05103	5.05103	2.90288	4.87047	-9.60705	2.1251	-12.6111	-14.2935	0.00372628	1.1756e-06	1.64222e-21	0.0336678	1.76023e-35	9.90807e-45	0.00848682	2.47396e-06	4.91153e-21	0.0500247	1.19103e-34	1.25174e-42	-3.41296	3.83376	37.167	-5.01939	69.2836	90.6607	2.90045	4.85971	-9.52552	2.12403	-12.4316	-14.0322
ENSG00000234290	AC116366.2	0.150157	-0.0953623	-0.483443	-0.245519	-0.6336	-0.388081	-0.594161	-0.594161	-0.594161	-0.594161	-0.594161	-0.594161	2.9014	-1.73148	-8.45114	-4.43145	-11.2524	-6.63799	0.00374193	0.0834651	4.38432e-17	9.6988e-06	8.75161e-29	3.77525e-11	0.00852024	0.105574	1.12073e-16	2.48024e-05	4.65631e-28	2.05213e-10	-3.44466	-6.48542	27.1144	2.47165	54.1221	14.4743	2.89914	-1.73093	-8.40214	-4.42378	-11.1321	-6.61264
ENSG00000131788	PIAS3	-0.0732736	-0.0386753	-0.169058	0.0345983	-0.0957841	-0.130382	1.95448	1.95448	1.95448	1.95448	1.95448	1.95448	-2.90095	-1.44004	-6.07039	1.27418	-3.47477	-4.54689	0.00374203	0.14994	1.40252e-09	0.20268	0.000517081	5.61619e-06	0.00852024	0.182322	2.65765e-09	0.253169	0.000793602	1.60059e-05	-3.46595	-6.96883	10.1353	-6.4813	-1.82144	2.94186	-2.89913	-1.43974	-6.05519	1.27395	-3.47175	-4.54035
ENSG00000220583	RPL35P2	0.140058	0.402114	0.556528	0.262056	0.41647	0.154414	-2.29367	-2.29367	-2.29367	-2.29367	-2.29367	-2.29367	2.90136	7.87545	10.5607	5.08955	7.9987	2.86106	0.00374232	4.63628e-15	1.22099e-25	3.81053e-07	1.78778e-15	0.00425181	0.00852024	1.66871e-14	4.15696e-25	1.16005e-06	5.54417e-15	0.00782672	-3.45495	22.7101	46.6624	5.56057	23.8138	-3.25851	2.8991	7.83641	10.4673	5.07819	7.95524	2.85885
ENSG00000257176	AC009318.1	0.0783623	0.0568786	0.0366121	-0.0214837	-0.0417503	-0.0202665	0.999134	0.999134	0.999134	0.999134	0.999134	0.999134	2.90074	1.96962	1.22438	-0.745	-1.42587	-0.666325	0.00375149	0.0489773	0.220909	0.456335	0.15402	0.50526	0.00853906	0.0641981	0.246239	0.515733	0.180224	0.567991	-3.42492	-6.0185	-7.39304	-6.97629	-6.7891	-7.0688	2.89834	1.96879	1.22411	-0.744896	-1.42548	-0.666237
ENSG00000239911	PRKAG2-AS1	-0.096826	0.0831793	-0.0382484	0.180005	0.0585777	-0.121428	0.697542	0.697542	0.697542	0.697542	0.697542	0.697542	-2.9005	2.34323	-1.03268	5.01064	1.59749	-3.1847	0.00375149	0.0191771	0.30183	5.72561e-07	0.11026	0.00146351	0.00853906	0.026606	0.329888	1.69918e-06	0.131897	0.00292421	-3.46597	-5.26199	-7.64942	5.16825	-6.5593	-2.2745	-2.89834	2.34207	-1.03252	5.00025	1.59703	-3.18182
ENSG00000172728	FUT10	-0.10994	-0.108817	-0.174798	0.00112278	-0.0648588	-0.0659816	-0.367198	-0.367198	-0.367198	-0.367198	-0.367198	-0.367198	-2.9007	-2.70336	-4.2094	0.0279154	-1.58932	-1.56102	0.00375194	0.00690582	2.64578e-05	0.977732	0.112104	0.118636	0.00853906	0.010171	4.02166e-05	0.981276	0.133942	0.160952	-3.42417	-4.31475	0.674316	-7.25706	-6.54888	-6.08558	-2.8983	-2.70135	-4.20199	0.0279128	-1.5888	-1.56052
ENSG00000135046	ANXA1	-0.0304017	0.035956	0.0467875	0.0663576	0.0771892	0.0108316	7.86774	7.86774	7.86774	7.86774	7.86774	7.86774	-2.9006	3.24883	4.17328	6.06721	7.10854	0.967965	0.00375414	0.00117259	3.09602e-05	1.48419e-09	1.49662e-12	0.333149	0.00854303	0.00188399	4.68598e-05	5.95322e-09	3.9657e-12	0.398627	-3.40577	-2.68513	0.518762	10.9359	17.16	-6.85609	-2.89811	3.24547	4.16629	6.04607	7.0748	0.96779
ENSG00000170142	UBE2E1	-0.0371769	0.0609441	0.0227631	0.0981211	0.05994	-0.0381811	4.9728	4.9728	4.9728	4.9728	4.9728	4.9728	-2.90015	4.51957	1.66234	7.26329	4.44874	-2.74362	0.00375716	6.43279e-06	0.0965474	4.81637e-13	8.95967e-06	0.00611355	0.00854887	1.27437e-05	0.112255	2.79394e-12	1.59562e-05	0.0109175	-3.44419	2.18217	-6.81597	18.7633	1.99985	-3.59985	-2.89786	4.51164	1.66183	7.23038	4.44087	-2.74163
ENSG00000086102	NFX1	-0.0456056	-0.119284	-0.0675019	-0.0736781	-0.0218962	0.0517819	3.94809	3.94809	3.94809	3.94809	3.94809	3.94809	-2.89967	-7.1611	-3.96536	-4.41132	-1.30988	2.98803	0.00376257	9.94614e-13	7.49155e-05	1.06385e-05	0.190337	0.00283074	0.00856015	3.12408e-12	0.000110892	2.70366e-05	0.21985	0.00539276	-3.44987	17.4344	-0.348088	2.37802	-6.99032	-2.89381	-2.89741	-7.13125	-3.96011	-4.40377	-1.30958	2.98554
ENSG00000198093	ZNF649	-0.0600274	-0.0118272	-0.0455255	0.0482003	0.0145019	-0.0336984	1.20118	1.20118	1.20118	1.20118	1.20118	1.20118	-2.8995	-0.550481	-2.06357	2.21298	0.650608	-1.46881	0.00376556	0.582049	0.0392044	0.027001	0.51536	0.142028	0.00856591	0.625315	0.0475137	0.0409299	0.551013	0.188689	-3.46392	-7.87012	-6.08998	-4.86707	-7.63605	-6.26805	-2.89716	-0.550394	-2.06204	2.2115	0.650515	-1.46828
ENSG00000179409	GEMIN4	-0.0630067	-0.164967	-0.250226	-0.10196	-0.187219	-0.0852588	1.64139	1.64139	1.64139	1.64139	1.64139	1.64139	-2.89907	-7.1375	-10.4386	-4.37244	-7.8993	-3.46133	0.00376962	1.17478e-12	4.27601e-25	1.27047e-05	3.92411e-15	0.00054513	0.00857411	3.67466e-12	1.4269e-24	3.19766e-05	1.19507e-14	0.00116555	-3.46143	17.2593	45.3811	2.20884	23.0327	-1.36124	-2.89682	-7.1083	-10.3479	-4.36513	-7.85733	-3.45754
ENSG00000137221	TJAP1	-0.0648894	-0.0955992	-0.203631	-0.0307098	-0.138741	-0.108032	2.85821	2.85821	2.85821	2.85821	2.85821	2.85821	-2.89837	-4.02425	-8.32889	-1.28182	-5.74324	-4.30388	0.00377286	5.82841e-05	1.12984e-16	0.199986	1.00267e-08	1.72114e-05	0.00858045	0.000106302	2.84904e-16	0.250168	2.16348e-08	4.59296e-05	-3.46888	0.0710142	26.1549	-6.47156	8.55173	1.86913	-2.89655	-4.01965	-8.29028	-1.28159	-5.73028	-4.2983
ENSG00000268584	AC073389.1	0.165731	0.381033	0.520462	0.215302	0.354731	0.139429	-2.12059	-2.12059	-2.12059	-2.12059	-2.12059	-2.12059	2.89855	6.31435	8.35556	3.53162	5.74795	2.18104	0.00377572	3.09303e-10	9.68393e-17	0.000419215	9.95061e-09	0.0292581	0.0085859	8.31521e-10	2.44783e-16	0.000857006	2.14781e-08	0.0457172	-3.46776	11.803	26.3603	-1.09347	8.57703	-4.96772	2.89632	6.29404	8.3086	3.52768	5.73157	2.17999
ENSG00000102393	GLA	0.0330055	0.0793042	0.127734	0.0462987	0.0947281	0.0484294	4.65408	4.65408	4.65408	4.65408	4.65408	4.65408	2.8983	6.54206	10.3287	3.87126	7.94417	3.92834	0.00378216	7.19166e-11	1.43428e-24	0.000110872	2.85812e-15	8.77079e-05	0.00859953	2.01033e-10	4.71515e-24	0.000245797	8.76242e-15	0.000211858	-3.41057	13.2638	44.0798	0.19002	23.3118	0.354481	2.89578	6.5166	10.2314	3.86548	7.89695	3.9223
ENSG00000226648	PLCG1-AS1	0.163492	0.129765	0.17504	-0.0337271	0.011548	0.0452751	-1.82376	-1.82376	-1.82376	-1.82376	-1.82376	-1.82376	2.8978	2.18386	2.85261	-0.561005	0.189466	0.717696	0.00378429	0.0290447	0.00436472	0.574835	0.84974	0.473	0.00860331	0.0393704	0.00572553	0.628964	0.866308	0.537115	-3.47306	-5.63085	-4.13933	-7.13942	-7.83132	-7.08205	2.8956	2.18288	2.85052	-0.560945	0.18945	0.717606
ENSG00000059145	UNKL	-0.0536283	-0.108983	-0.301122	-0.055355	-0.247494	-0.192139	3.51141	3.51141	3.51141	3.51141	3.51141	3.51141	-2.89757	-5.5538	-14.9775	-2.80843	-12.5132	-9.36144	0.00378766	3.0294e-08	4.77653e-49	0.00501063	4.72984e-35	1.4981e-20	0.00860993	7.1264e-08	3.08875e-48	0.00865799	3.14832e-34	2.19457e-19	-3.4602	7.34845	100.358	-3.36067	68.5907	35.7567	-2.89533	-5.53973	-14.7203	-2.80635	-12.3524	-9.29313
ENSG00000168255	POLR2J3	-0.0802134	-0.140084	-0.221442	-0.0598707	-0.141229	-0.0813582	1.16611	1.16611	1.16611	1.16611	1.16611	1.16611	-2.89752	-4.70426	-7.16702	-2.02193	-4.70144	-2.60321	0.00379039	2.66743e-06	9.70103e-13	0.0432797	2.7114e-06	0.00928535	0.0086151	5.44833e-06	2.09706e-12	0.063062	5.0068e-06	0.0160076	-3.42664	3.06716	17.2921	-5.20971	3.19547	-3.90993	-2.8951	-4.6949	-7.13468	-2.021	-4.69155	-2.60137
ENSG00000024862	CCDC28A	-0.0353151	-0.0836793	-0.248372	-0.0483642	-0.213057	-0.164693	4.79954	4.79954	4.79954	4.79954	4.79954	4.79954	-2.89736	-6.48087	-18.8749	-3.75976	-16.6104	-12.4095	0.00379162	1.06385e-10	3.48603e-75	0.000173513	3.44013e-59	1.80629e-34	0.00861685	2.94889e-10	4.41002e-74	0.000374222	5.47859e-58	8.9243e-33	-3.43838	12.8621	159.612	-0.248834	123.686	67.3664	-2.895	-6.45759	-18.347	-3.75475	-16.2235	-12.2441
ENSG00000225850	AL355490.2	0.0772386	-0.0686578	-0.303082	-0.145896	-0.380321	-0.234424	0.63083	0.63083	0.63083	0.63083	0.63083	0.63083	2.8969	-2.4194	-10.2782	-5.10557	-13.0672	-7.75464	0.00379603	0.0156037	2.22312e-24	3.5077e-07	5.9058e-38	1.21844e-14	0.00862585	0.0218951	7.26779e-24	1.07068e-06	4.42207e-37	9.78492e-14	-3.45885	-5.06195	43.7164	5.64714	75.0952	22.3388	2.89463	-2.41806	-10.1889	-5.0939	-12.8791	-7.71409
ENSG00000196220	SRGAP3	-0.142611	-0.359709	-0.511541	-0.217099	-0.368931	-0.151832	-1.2604	-1.2604	-1.2604	-1.2604	-1.2604	-1.2604	-2.89644	-6.96062	-9.60146	-4.15314	-6.94633	-2.76766	0.00380121	4.15532e-12	1.70971e-21	3.37354e-05	4.61147e-12	0.00568274	0.00863656	1.24952e-11	5.1093e-21	8.01711e-05	1.18978e-11	0.0102092	-3.47193	16.0192	37.2366	1.2711	16.0759	-3.52575	-2.8942	-6.9318	-9.52133	-4.14666	-6.91705	-2.76555
ENSG00000273542	H4C12	-0.170656	-0.0511934	-0.214053	0.119463	-0.0433962	-0.162859	-2.06788	-2.06788	-2.06788	-2.06788	-2.06788	-2.06788	-2.89625	-0.828244	-3.37031	1.91315	-0.686082	-2.4934	0.00380351	0.4076	0.00076125	0.0558269	0.492716	0.0127093	0.00864076	0.454676	0.00105521	0.0795703	0.528364	0.0213779	-3.46984	-7.66495	-2.53515	-5.47195	-7.61217	-4.24523	-2.89401	-0.828125	-3.36651	1.91238	-0.685995	-2.49181
ENSG00000104325	DECR1	-0.0273761	0.0251768	0.00975358	0.0525529	0.0371297	-0.0154232	6.11483	6.11483	6.11483	6.11483	6.11483	6.11483	-2.89621	2.50572	0.953481	5.30086	3.76665	-1.51449	0.00380692	0.0122762	0.340428	1.24598e-07	0.000169005	0.13002	0.00864746	0.0174815	0.369286	3.9936e-07	0.000271469	0.174522	-3.41811	-4.80756	-7.68988	6.65927	-0.756279	-6.17156	-2.89373	2.5041	0.95332	5.28662	3.76134	-1.51402
ENSG00000285257	AL157893.1	0.171932	0.00839326	0.322481	-0.163539	0.150549	0.314088	-2.25257	-2.25257	-2.25257	-2.25257	-2.25257	-2.25257	2.89577	0.133555	4.97013	-2.58165	2.35026	4.72921	0.00380905	0.893763	7.04696e-07	0.00987934	0.0188248	2.3578e-06	0.00865125	0.907796	1.17381e-06	0.0162432	0.0247837	7.08431e-06	-3.46992	-7.98864	4.1133	-3.9706	-5.08487	3.77338	2.89356	0.133545	4.96006	-2.58002	2.34898	4.72006
ENSG00000140450	ARRDC4	-0.0554233	-0.0726024	-0.0850277	-0.0171791	-0.0296044	-0.0124253	3.03124	3.03124	3.03124	3.03124	3.03124	3.03124	-2.89598	-3.54013	-4.04191	-0.851264	-1.46114	-0.591598	0.00381126	0.000406829	5.45469e-05	0.394702	0.144099	0.554172	0.00865483	0.000684558	8.13235e-05	0.455212	0.169321	0.615841	-3.40956	-1.67785	0.018715	-6.87414	-6.73171	-7.11107	-2.89337	-3.53561	-4.03524	-0.851122	-1.4607	-0.59152
ENSG00000105707	HPN	0.17153	0.304609	0.201682	0.133079	0.030152	-0.102927	-2.00772	-2.00772	-2.00772	-2.00772	-2.00772	-2.00772	2.89559	4.88595	3.14149	2.11408	0.473014	-1.56145	0.00381155	1.08261e-06	0.00169779	0.0345917	0.636239	0.118527	0.00865483	2.28491e-06	0.00229147	0.0512638	0.668036	0.16085	-3.47173	3.87936	-3.27194	-5.06695	-7.73315	-6.12121	2.89335	4.87599	3.13856	2.11311	0.472964	-1.56099
ENSG00000039123	MTREX	-0.0337914	-0.0365362	-0.00214158	-0.00274478	0.0316498	0.0343946	3.714	3.714	3.714	3.714	3.714	3.714	-2.89528	-2.96622	-0.170244	-0.221871	2.55139	2.67844	0.00381566	0.00303824	0.86483	0.82443	0.0107797	0.00743787	0.00866313	0.00466529	0.876281	0.852509	0.0145544	0.0130741	-3.46356	-3.60266	-8.1785	-7.25927	-4.60021	-3.7678	-2.89301	-2.96384	-0.170229	-0.221851	2.54976	2.67658
ENSG00000167513	CDT1	0.108411	0.144259	0.216448	0.0358481	0.108038	0.0721895	0.301194	0.301194	0.301194	0.301194	0.301194	0.301194	2.89519	3.61703	5.22576	0.894231	2.64776	1.70369	0.00381667	0.000302781	1.85307e-07	0.371271	0.00814677	0.0885465	0.00866438	0.000515656	3.18327e-07	0.431835	0.0111563	0.124175	-3.45823	-1.45557	5.42284	-6.86969	-4.32011	-5.8583	2.89293	3.61291	5.2135	0.894095	2.64593	1.70312
ENSG00000140367	UBE2Q2	-0.047005	0.0790793	0.10384	0.126084	0.150845	0.0247608	4.71031	4.71031	4.71031	4.71031	4.71031	4.71031	-2.89512	4.62016	5.96498	7.36284	8.82727	1.40192	0.0038182	3.99608e-06	2.73205e-09	2.33677e-13	1.826e-18	0.161046	0.00866681	8.04087e-06	5.11467e-09	1.40087e-12	6.50379e-18	0.210728	-3.45456	2.64344	9.49114	19.4701	30.5755	-6.35984	-2.8928	4.61159	5.94694	7.32796	8.76755	1.40156
ENSG00000095059	DHPS	-0.0836263	-0.152237	-0.125267	-0.0686102	-0.0416406	0.0269697	1.13602	1.13602	1.13602	1.13602	1.13602	1.13602	-2.89451	-4.9538	-3.9094	-2.2049	-1.31209	0.816812	0.00381954	7.59886e-07	9.41584e-05	0.0275213	0.189571	0.414088	0.0086688	1.61994e-06	0.000138591	0.0416147	0.219046	0.479797	-3.48655	4.21354	-0.563906	-4.87081	-6.97723	-6.9887	-2.89269	-4.9454	-3.90517	-2.20404	-1.31185	0.816721
ENSG00000228451	SDAD1P1	0.090085	0.261077	0.461659	0.170991	0.371574	0.200583	0.279016	0.279016	0.279016	0.279016	0.279016	0.279016	2.8938	7.86019	13.328	5.10736	10.889	5.6504	0.00383318	5.21421e-15	1.87842e-39	3.47121e-07	4.25646e-27	1.75354e-08	0.00869872	1.87207e-14	9.46957e-39	1.06041e-06	2.11743e-26	6.93896e-08	-3.47318	22.5843	78.2278	5.65756	50.3149	8.512	2.89157	7.82163	13.1425	5.09588	10.7805	5.63471
ENSG00000117091	CD48	0.0686665	0.330818	0.35066	0.262152	0.281993	0.0198413	9.79404	9.79404	9.79404	9.79404	9.79404	9.79404	2.8937	13.2654	13.8959	10.5246	11.3982	0.77747	0.00383559	4.58898e-39	1.36081e-42	1.92112e-25	1.8205e-29	0.436946	0.00870313	5.53028e-38	7.48782e-42	4.36754e-24	9.94171e-29	0.50261	-3.45618	77.5243	85.4281	46.897	55.7065	-7.04638	2.89138	13.0748	13.6787	10.4243	11.2712	0.777361
ENSG00000277825	AC020917.3	0.211682	-0.0457478	0.238348	-0.25743	0.0266665	0.284096	-2.00386	-2.00386	-2.00386	-2.00386	-2.00386	-2.00386	2.89331	-0.590155	2.97311	-3.29336	0.337103	3.46159	0.00383908	0.555129	0.00297026	0.00100136	0.736063	0.000544504	0.00871	0.599251	0.00394554	0.00193727	0.762053	0.00116448	-3.47852	-7.82417	-3.77433	-1.89441	-7.78382	-1.37017	2.89109	-0.590092	2.9708	-3.29014	0.337072	3.45785
ENSG00000144228	SPOPL	0.0493581	0.101549	-0.102255	0.0521913	-0.151613	-0.203804	5.16484	5.16484	5.16484	5.16484	5.16484	5.16484	2.89261	5.62846	-5.56962	2.89792	-8.45031	-10.9813	0.00384865	1.9838e-08	2.77266e-08	0.00378457	4.53112e-17	1.62384e-27	0.00873066	4.72399e-08	4.94997e-08	0.00667673	1.51176e-16	4.46235e-26	-3.45833	7.7676	7.2435	-3.09983	27.4031	51.56	2.89031	5.61341	-5.55522	2.89558	-8.39827	-10.8688
ENSG00000162924	REL	0.0635822	0.0294092	0.0767056	-0.034173	0.0131234	0.0472964	2.56545	2.56545	2.56545	2.56545	2.56545	2.56545	2.89214	1.25664	3.17548	-1.45028	0.551391	1.91065	0.00385374	0.20898	0.00151043	0.147087	0.581407	0.0561461	0.00874115	0.247427	0.00204622	0.190542	0.615962	0.0823255	-3.48076	-7.20351	-3.15035	-6.23452	-7.68624	-5.50552	2.88989	1.25637	3.17267	-1.4499	0.55133	1.9099
ENSG00000141425	RPRD1A	0.0461259	0.162395	0.10632	0.116269	0.0601937	-0.0560748	3.94712	3.94712	3.94712	3.94712	3.94712	3.94712	2.89201	9.62739	6.17135	6.86883	3.55242	-3.19386	0.00385539	1.22616e-21	7.63941e-10	7.852e-12	0.000387665	0.00141854	0.00874383	6.38307e-21	1.46576e-09	3.95098e-11	0.000603141	0.002841	-3.4736	37.6822	10.7347	16.0398	-1.55869	-2.26439	2.88976	9.55581	6.15224	6.84122	3.54834	-3.19085
ENSG00000170542	SERPINB9	0.0513063	0.169486	0.414929	0.11818	0.363623	0.245443	4.55585	4.55585	4.55585	4.55585	4.55585	4.55585	2.89163	8.99565	21.579	6.31498	19.4737	12.7018	0.00386157	4.11393e-19	4.83857e-96	3.13148e-10	2.6107e-79	5.60025e-36	0.0087568	1.85398e-18	9.93252e-95	1.34767e-09	8.27338e-78	3.23371e-34	-3.44656	31.8745	206.508	12.4442	169.352	70.709	2.88925	8.93386	20.7947	6.29213	18.8563	12.5228
ENSG00000175581	MRPL48	-0.0450755	0.0803404	0.124577	0.125416	0.169652	0.0442363	4.26961	4.26961	4.26961	4.26961	4.26961	4.26961	-2.89149	4.87683	7.42612	7.64918	10.3562	2.61325	0.00386352	1.13744e-06	1.47847e-13	2.77737e-14	1.11104e-24	0.00901798	0.00876017	2.39633e-06	3.30963e-13	1.84024e-13	5.04688e-24	0.0155852	-3.44788	3.86602	19.1122	21.5429	44.673	-3.92537	-2.8891	4.86623	7.38908	7.60829	10.2561	2.61137
ENSG00000183943	PRKX	-0.0610259	-0.178998	-0.021627	-0.117972	0.0393989	0.157371	4.33264	4.33264	4.33264	4.33264	4.33264	4.33264	-2.89127	-8.00842	-0.948225	-5.27406	1.76331	6.79786	0.00386488	1.63588e-15	0.343089	1.43173e-07	0.0779529	1.28234e-11	0.00876218	6.06893e-15	0.372044	4.55789e-07	0.0950502	7.37961e-11	-3.46932	23.7403	-7.7352	6.50896	-6.29392	15.5165	-2.88898	-7.96623	-0.94808	-5.26113	1.76269	6.77062
ENSG00000172936	MYD88	0.0469174	-0.0467371	-0.237887	-0.0936545	-0.284804	-0.191149	7.29252	7.29252	7.29252	7.29252	7.29252	7.29252	2.89091	-2.7242	-13.6591	-5.49475	-16.8237	-10.9338	0.00387012	0.00648363	3.00048e-41	4.26134e-08	1.33405e-60	2.78399e-27	0.00877302	0.0095814	1.59012e-40	1.44402e-07	2.24215e-59	7.48655e-26	-3.45035	-4.26105	82.0967	7.68226	126.805	50.9709	2.88856	-2.72226	-13.4519	-5.47966	-16.4219	-10.8195
ENSG00000263482	ANTXRLP1	-0.109628	-0.00630645	-0.0160331	0.103322	0.0935951	-0.00972661	-0.0522005	-0.0522005	-0.0522005	-0.0522005	-0.0522005	-0.0522005	-2.89003	-0.157135	-0.38668	2.56155	2.28094	-0.228936	0.00388047	0.875149	0.699024	0.010473	0.0226278	0.818936	0.00879543	0.892202	0.721643	0.01714	0.0294895	0.852994	-3.46938	-7.96729	-8.09407	-4.00801	-5.22441	-7.28307	-2.88772	-0.157121	-0.386638	2.55981	2.27966	-0.228914
ENSG00000169372	CRADD	0.0482562	0.163566	0.0620933	0.11531	0.0138371	-0.101473	3.12314	3.12314	3.12314	3.12314	3.12314	3.12314	2.88968	9.23293	3.41514	6.48864	0.774021	-5.47212	0.00388466	4.8056e-20	0.000645868	1.01504e-10	0.438982	4.8285e-08	0.00880385	2.27975e-19	0.000899115	4.5936e-10	0.476276	1.80807e-07	-3.47534	34.0135	-2.36044	13.538	-7.53683	7.51586	2.88738	9.16829	3.41158	6.46469	0.773914	-5.45751
ENSG00000155792	DEPTOR	-0.125167	-0.0158812	-0.158248	0.109286	-0.033081	-0.142367	-1.10491	-1.10491	-1.10491	-1.10491	-1.10491	-1.10491	-2.88925	-0.355865	-3.4661	2.40806	-0.71311	-2.99294	0.00388862	0.721966	0.000535272	0.0160977	0.475834	0.00278576	0.00881177	0.754764	0.000749979	0.0254065	0.512186	0.00531244	-3.50404	-7.97692	-2.24539	-4.4339	-7.61018	-2.90624	-2.88706	-0.355833	-3.46245	2.40669	-0.713019	-2.99044
ENSG00000092208	GEMIN2	-0.0765605	0.072978	0.0217122	0.149539	0.0982727	-0.0512658	1.50841	1.50841	1.50841	1.50841	1.50841	1.50841	-2.88807	2.59082	0.742158	5.25174	3.39136	-1.70222	0.0039028	0.00961767	0.458046	1.60869e-07	0.000704354	0.0888166	0.00884283	0.013905	0.487822	5.09625e-07	0.00106676	0.124498	-3.4991	-4.65068	-7.90951	6.39004	-2.1013	-5.87807	-2.88591	2.58928	0.742068	5.23966	3.38788	-1.70167
ENSG00000237765	FAM200B	0.0538693	0.251846	0.167081	0.197976	0.113212	-0.0847644	5.95921	5.95921	5.95921	5.95921	5.95921	5.95921	2.88811	12.8083	8.3731	10.0882	5.7979	-4.20308	0.00390426	1.32484e-36	8.48462e-17	1.53117e-23	7.44941e-09	2.71385e-05	0.00884507	1.42182e-35	2.14785e-16	2.7661e-22	1.62057e-08	7.06088e-05	-3.46943	71.8008	26.448	42.5381	8.84651	1.43417	2.8858	12.6367	8.32428	9.99953	5.78047	-4.19624
ENSG00000272142	AL359643.3	-0.144302	-0.249489	-0.310118	-0.105187	-0.165816	-0.0606293	-1.81349	-1.81349	-1.81349	-1.81349	-1.81349	-1.81349	-2.88754	-4.76936	-5.75676	-1.98292	-3.07911	-1.09067	0.00390474	1.92264e-06	9.35506e-09	0.047451	0.00209137	0.275491	0.0088451	3.97145e-06	1.70639e-08	0.0686299	0.00303554	0.337554	-3.50725	3.30708	8.27431	-5.34795	-3.12777	-6.75607	-2.88576	-4.76139	-5.74203	-1.98225	-3.07694	-1.09051
ENSG00000162755	KLHDC9	-0.186847	0.0135087	-0.103938	0.200356	0.0829091	-0.117447	-3.35731	-3.35731	-3.35731	-3.35731	-3.35731	-3.35731	-2.88781	0.198949	-1.49235	2.92052	1.19615	-1.64021	0.00390668	0.842316	0.135714	0.00352068	0.231732	0.101068	0.00884843	0.862898	0.155187	0.00624791	0.264115	0.139839	-3.49786	-7.9915	-7.09493	-3.05529	-7.13895	-6.00503	-2.8856	0.198932	-1.49194	2.91819	1.19591	-1.6397
ENSG00000229299	AL121845.1	-0.179867	-0.135403	-0.0414308	0.0444639	0.138437	0.0939727	-1.68525	-1.68525	-1.68525	-1.68525	-1.68525	-1.68525	-2.8877	-2.05064	-0.606149	0.668098	2.05356	1.34367	0.00390794	0.0403833	0.54446	0.504122	0.0401051	0.179156	0.00885023	0.0536241	0.572725	0.562146	0.0507863	0.231604	-3.49245	-5.89571	-7.99885	-7.061	-5.73254	-6.4253	-2.8855	-2.04981	-0.606083	0.668018	2.05267	1.34336
ENSG00000245008	AP001122.1	0.143894	0.245618	0.293417	0.101724	0.149523	0.0477994	-1.09855	-1.09855	-1.09855	-1.09855	-1.09855	-1.09855	2.88763	4.6714	5.40436	1.91893	2.77861	0.858473	0.00390922	3.12317e-06	7.04331e-08	0.0550908	0.00549458	0.390704	0.00885205	6.33861e-06	1.23563e-07	0.0785926	0.00765071	0.45695	-3.48825	2.86861	6.34318	-5.45059	-3.98372	-6.95719	2.8854	4.66255	5.39006	1.91816	2.77651	0.858342
ENSG00000183506	PI4KAP2	-0.0602374	-0.057551	0.0295221	0.00268636	0.0897595	0.0870731	2.4547	2.4547	2.4547	2.4547	2.4547	2.4547	-2.88766	-2.57801	1.28364	0.121178	4.01485	3.75061	0.0039118	0.00998774	0.199374	0.903559	6.11301e-05	0.000180176	0.00885638	0.0144146	0.223368	0.92003	0.000101878	0.000414168	-3.453	-4.62819	-7.31286	-7.23975	0.218831	-0.306564	-2.88519	-2.57625	1.28334	0.121166	4.00841	3.7453
ENSG00000135953	MFSD9	0.0482318	0.0499781	-0.116704	0.00174633	-0.164936	-0.166682	2.76739	2.76739	2.76739	2.76739	2.76739	2.76739	2.88777	2.78013	-6.31228	0.0989244	-9.29288	-9.04936	0.00391207	0.00547225	3.21726e-10	0.921206	3.11319e-20	2.77472e-19	0.00885638	0.00816048	6.26737e-10	0.934662	1.19769e-19	3.59472e-18	-3.42981	-4.05978	11.6437	-7.22409	34.5878	32.8217	2.88517	2.77783	-6.28793	0.0989147	-9.21499	-8.97731
ENSG00000139946	PELI2	0.0449313	0.0718906	-0.0219259	0.0269593	-0.0668572	-0.0938165	4.56927	4.56927	4.56927	4.56927	4.56927	4.56927	2.88733	4.37318	-1.30963	1.6405	-4.07574	-5.52925	0.00391389	1.26616e-05	0.190422	0.101011	4.71162e-05	3.50605e-08	0.00885849	2.45032e-05	0.214013	0.13605	7.93377e-05	1.33762e-07	-3.47536	1.54449	-7.32627	-5.93678	0.428685	7.81576	2.88502	4.36587	-1.30933	1.63997	-4.06949	-5.51408
ENSG00000165138	ANKS6	-0.0743678	-0.206954	-0.258897	-0.132586	-0.184529	-0.051943	1.18349	1.18349	1.18349	1.18349	1.18349	1.18349	-2.88724	-7.53558	-9.06566	-4.79126	-6.55152	-1.77325	0.00391394	6.31571e-14	2.13894e-19	1.7381e-06	6.69962e-11	0.0762901	0.00885849	2.14172e-13	5.94031e-19	4.8811e-06	1.63254e-10	0.108728	-3.49108	20.1277	32.3729	4.11103	13.4643	-5.74343	-2.88502	-7.50136	-9.00591	-4.78171	-6.52723	-1.77263
ENSG00000131203	IDO1	0.103584	0.0880098	0.169853	-0.0155743	0.0662686	0.0818429	1.21798	1.21798	1.21798	1.21798	1.21798	1.21798	2.88718	2.32175	4.35635	-0.410788	1.72042	2.0533	0.00391745	0.0203292	1.38291e-05	0.681263	0.0854781	0.0401502	0.00886536	0.0281338	2.13937e-05	0.726993	0.103622	0.0608231	-3.4635	-5.27594	1.2902	-7.17798	-6.33562	-5.20479	2.88473	2.32022	4.34656	-0.41074	1.71975	2.0522
ENSG00000261801	LOXL1-AS1	0.0685315	0.0811845	-0.0581811	0.0126531	-0.126713	-0.139366	1.49088	1.49088	1.49088	1.49088	1.49088	1.49088	2.88672	3.19567	-2.20685	0.497031	-4.90305	-5.18333	0.00392141	0.00140945	0.0274003	0.619206	9.96899e-07	2.33274e-07	0.00887327	0.00224349	0.0336453	0.670613	1.89724e-06	7.98973e-07	-3.47782	-2.87458	-5.72011	-7.13816	4.14109	6.01701	2.88442	3.19271	-2.20577	0.496977	-4.89225	-5.17066
ENSG00000214106	PAXIP1-AS2	-0.0658031	-0.00594704	0.0728137	0.059856	0.138617	0.0787608	1.86755	1.86755	1.86755	1.86755	1.86755	1.86755	-2.8866	-0.244193	2.88192	2.44379	5.57935	3.04525	0.00392214	0.807098	0.00397982	0.0145922	2.63584e-08	0.00234567	0.00887384	0.831298	0.00523742	0.0232311	5.537e-08	0.00453195	-3.49093	-7.95265	-4.02216	-4.30257	7.64313	-2.69779	-2.88436	-0.244172	2.87976	2.44234	5.56405	3.04257
ENSG00000279069	AC015813.5	0.184551	0.0116341	-0.165812	-0.172917	-0.350363	-0.177446	-3.2122	-3.2122	-3.2122	-3.2122	-3.2122	-3.2122	2.88628	0.173004	-2.39929	-2.5442	-5.10224	-2.49848	0.00392535	0.862659	0.0164865	0.011002	3.56539e-07	0.0125262	0.00888004	0.880719	0.0206331	0.0179324	6.98749e-07	0.0210982	-3.50494	-7.99712	-5.33181	-4.0773	5.10089	-4.23726	2.8841	0.17299	-2.39796	-2.54264	-5.09081	-2.49696
ENSG00000280407	AC132872.4	0.105622	-0.128635	-0.0768467	-0.234258	-0.182469	0.0517886	0.270245	0.270245	0.270245	0.270245	0.270245	0.270245	2.88584	-3.29331	-1.88793	-5.95574	-4.55335	1.24257	0.00393146	0.00100113	0.0591288	2.89239e-09	5.49642e-06	0.214127	0.0088928	0.00161984	0.0704947	1.12076e-08	9.93229e-06	0.270918	-3.49289	-2.57419	-6.38348	10.2844	2.49869	-6.53622	2.88361	-3.29021	-1.88723	-5.93759	-4.54489	1.2423
ENSG00000065135	GNAI3	0.0302931	-0.00852421	-0.12879	-0.0388174	-0.159083	-0.120266	6.10688	6.10688	6.10688	6.10688	6.10688	6.10688	2.88555	-0.769127	-11.4489	-3.52322	-14.5166	-10.6314	0.00393669	0.44188	1.01692e-29	0.000433162	4.33462e-46	6.62282e-26	0.00890356	0.488659	3.92184e-29	0.000883597	4.34709e-45	1.57409e-24	-3.46483	-7.66844	55.8114	-1.10079	93.5261	47.8242	2.88319	-0.769022	-11.3224	-3.51901	-14.2523	-10.525
ENSG00000265496	AC100778.3	0.190811	0.183989	0.500024	-0.00682219	0.309213	0.316035	-2.43643	-2.43643	-2.43643	-2.43643	-2.43643	-2.43643	2.88522	2.62873	6.92368	-0.0967106	4.33689	4.27543	0.00393886	0.00861186	5.31036e-12	0.922963	1.49301e-05	1.96727e-05	0.00890739	0.0125268	1.11577e-11	0.93599	2.61364e-05	5.21869e-05	-3.50029	-4.54888	15.6023	-7.28102	1.52511	1.74982	2.88302	2.62709	6.89702	-0.0967026	4.32972	4.26857
ENSG00000266904	LINC00663	-0.119687	-0.170702	-0.0950053	-0.0510152	0.0246814	0.0756966	-0.707208	-0.707208	-0.707208	-0.707208	-0.707208	-0.707208	-2.88495	-3.93618	-2.12487	-1.16031	0.550555	1.63722	0.00394218	8.48207e-05	0.0336973	0.246022	0.581982	0.101702	0.00891382	0.000152339	0.0410588	0.301172	0.616432	0.140612	-3.50912	-0.295453	-5.95431	-6.62992	-7.69621	-6.00588	-2.88275	-3.93035	-2.12368	-1.16006	0.550492	1.63666
ENSG00000272735	AC007881.3	-0.187555	0.218377	0.112555	0.405932	0.30011	-0.105822	-2.82606	-2.82606	-2.82606	-2.82606	-2.82606	-2.82606	-2.88484	3.19079	1.5987	5.8706	4.29369	-1.46335	0.00394335	0.00143286	0.109991	4.81324e-09	1.81311e-05	0.143476	0.00891481	0.00227922	0.127062	1.819e-08	3.15201e-05	0.190398	-3.5075	-2.93019	-6.92604	9.7815	1.33204	-6.27451	-2.88266	3.18795	1.59823	5.8535	4.28674	-1.46297
ENSG00000102230	PCYT1B	0.137256	0.241396	0.56996	0.10414	0.432704	0.328564	-0.632332	-0.632332	-0.632332	-0.632332	-0.632332	-0.632332	2.88491	4.77114	10.8661	2.04885	8.3823	6.13487	0.00394356	1.91772e-06	5.30737e-27	0.0405664	8.03055e-17	9.69804e-10	0.00891481	3.96258e-06	1.89503e-26	0.0593612	2.64602e-16	4.47551e-09	-3.48734	3.35028	49.6785	-5.18125	26.8496	11.3134	2.88264	4.76191	10.7602	2.04793	8.33079	6.1143
ENSG00000139921	TMX1	0.0638621	0.326782	0.391247	0.26292	0.327385	0.0644652	5.40886	5.40886	5.40886	5.40886	5.40886	5.40886	2.88478	13.9976	16.4974	11.266	14.0861	2.68371	0.00394527	3.4184e-43	1.1754e-58	7.54851e-29	1.21623e-43	0.00732211	0.00891761	4.94984e-42	9.7213e-58	2.56486e-27	1.11462e-42	0.012887	-3.48417	86.9488	122.22	54.6487	88.2139	-3.75767	2.8825	13.7788	16.1479	11.1453	13.8532	2.68183
ENSG00000163684	RPP14	0.043616	-0.00949352	0.0951902	-0.0531095	0.0515742	0.104684	2.94267	2.94267	2.94267	2.94267	2.94267	2.94267	2.88334	-0.590676	5.7567	-3.28444	3.16614	6.1851	0.00396313	0.554781	9.41432e-09	0.00103387	0.00156075	7.07209e-10	0.00895689	0.598978	1.71687e-08	0.00199586	0.00229062	3.31157e-09	-3.50452	-7.81826	8.29586	-1.92052	-2.84308	11.6181	2.88108	-0.590612	5.74096	-3.28114	3.16314	6.16447
ENSG00000171720	HDAC3	-0.0270052	-0.026705	-0.0825572	0.000300195	-0.0555519	-0.0558521	4.89973	4.89973	4.89973	4.89973	4.89973	4.89973	-2.88308	-2.70332	-8.21796	0.0303318	-5.62896	-5.47169	0.00396633	0.0069028	2.99868e-16	0.975804	1.98369e-08	4.83098e-08	0.00896305	0.0101673	7.44588e-16	0.979869	4.20081e-08	1.80864e-07	-3.49594	-4.34342	25.2203	-7.28389	7.89531	7.50217	-2.88083	-2.7015	-8.17338	0.0303293	-5.61342	-5.45742
ENSG00000160193	WDR4	-0.0648514	-0.102154	-0.067647	-0.0373026	-0.00279564	0.034507	0.918838	0.918838	0.918838	0.918838	0.918838	0.918838	-2.88273	-4.28511	-2.73143	-1.54721	-0.113699	1.35246	0.00396992	1.88162e-05	0.00634271	0.121918	0.909484	0.176334	0.00897008	3.59153e-05	0.00821546	0.161165	0.920288	0.228335	-3.51223	1.14701	-4.46035	-6.09435	-7.82644	-6.40905	-2.88054	-4.27849	-2.72952	-1.54677	-0.11369	1.35213
ENSG00000186575	NF2	-0.0693039	-0.250186	-0.326662	-0.180882	-0.257358	-0.0764761	2.01192	2.01192	2.01192	2.01192	2.01192	2.01192	-2.88199	-9.77324	-12.3248	-7.01292	-9.84074	-2.81256	0.00397969	3.03911e-22	4.08916e-34	2.87562e-12	1.66583e-22	0.00494733	0.00899107	1.63358e-21	1.79469e-33	1.5201e-11	7.01043e-22	0.00899792	-3.50853	39.0353	66.0036	17.019	39.8159	-3.38219	-2.87977	-9.69919	-12.1776	-6.98367	-9.76035	-2.81044
ENSG00000149600	COMMD7	-0.027444	0.0494164	0.112539	0.0768604	0.139983	0.0631226	4.46512	4.46512	4.46512	4.46512	4.46512	4.46512	-2.88169	4.92736	11.0348	7.66396	13.9726	6.09986	0.00398446	8.7983e-07	9.26655e-28	2.45697e-14	5.90432e-43	1.20691e-09	0.00900078	1.8674e-06	3.38509e-27	1.63717e-13	5.25002e-42	5.51294e-09	-3.48919	4.09845	51.418	21.6682	86.4861	11.0783	-2.87939	4.91677	10.9198	7.62412	13.7393	6.07932
ENSG00000128309	MPST	0.0522398	0.0932943	0.171188	0.0410545	0.118948	0.0778938	6.16212	6.16212	6.16212	6.16212	6.16212	6.16212	2.88161	4.87004	8.79653	2.15088	6.2663	3.97044	0.00398533	1.17323e-06	2.31261e-18	0.0315682	4.24986e-10	7.34948e-05	0.00900167	2.46925e-06	6.19945e-18	0.0471924	9.91563e-10	0.00017944	-3.48487	3.82892	29.9934	-4.97061	11.6361	0.496048	2.87932	4.86011	8.7409	2.14984	6.24456	3.96468
ENSG00000162244	RPL29	0.0793406	0.319847	0.472604	0.240507	0.393263	0.152756	11.0963	11.0963	11.0963	11.0963	11.0963	11.0963	2.88139	11.0385	16.1096	8.31649	13.6946	5.15464	0.00398807	8.4249e-28	4.26101e-56	1.37713e-16	2.08976e-41	2.71249e-07	0.00900631	5.90873e-27	3.29401e-55	1.16456e-15	1.75458e-40	9.22158e-07	-3.49019	51.7209	116.344	26.7707	83.0693	5.83299	2.8791	10.9285	15.7802	8.2667	13.4786	5.1424
ENSG00000228300	FAM174C	-0.0558344	-0.0206497	0.168664	0.0351847	0.224498	0.189314	5.8495	5.8495	5.8495	5.8495	5.8495	5.8495	-2.88133	-1.0096	8.11919	1.72129	11.0387	9.00249	0.00398834	0.312767	6.68687e-16	0.085303	8.67202e-28	3.86913e-19	0.00900631	0.357627	1.63813e-15	0.117062	4.44923e-27	4.93111e-18	-3.49513	-7.47434	24.4231	-5.80564	51.8777	32.5242	-2.87908	-1.00943	8.0761	1.72071	10.9259	8.94064
ENSG00000259182	AC019254.1	0.111872	0.0165282	-0.212761	-0.0953436	-0.324632	-0.229289	0.257385	0.257385	0.257385	0.257385	0.257385	0.257385	2.87899	0.398655	-4.92865	-2.28533	-7.64021	-5.19041	0.00401767	0.690175	8.71662e-07	0.0223633	2.92292e-14	2.24192e-07	0.00907144	0.726045	1.44298e-06	0.0343956	8.49483e-14	7.69126e-07	-3.50984	-7.90118	3.92964	-4.67263	21.0529	6.05151	2.87677	0.398618	-4.9186	-2.28414	-7.60169	-5.17807
ENSG00000145246	ATP10D	-0.060818	0.033463	0.0658824	0.0942809	0.1267	0.0324195	1.89433	1.89433	1.89433	1.89433	1.89433	1.89433	-2.87877	1.48577	2.82318	4.16019	5.51198	1.35615	0.00402037	0.137442	0.00478515	3.26986e-05	3.85584e-08	0.175155	0.00907645	0.168065	0.00625522	7.79433e-05	8.01129e-08	0.226965	-3.51343	-6.88209	-4.19258	1.31732	7.27129	-6.39586	-2.87656	1.48539	2.82115	4.15381	5.49733	1.35582
ENSG00000162650	ATXN7L2	-0.0935109	-0.168897	-0.269618	-0.0753857	-0.176107	-0.100721	0.82418	0.82418	0.82418	0.82418	0.82418	0.82418	-2.87817	-4.89543	-7.49021	-2.15621	-4.93308	-2.71416	0.00402255	1.02199e-06	8.51535e-14	0.0311304	8.4444e-07	0.00667455	0.00907924	2.1606e-06	1.92382e-13	0.0466076	1.61476e-06	0.011836	-3.53446	3.92565	19.6408	-4.97819	4.2754	-3.6575	-2.87639	-4.88736	-7.4621	-2.1554	-4.92481	-2.71266
ENSG00000240666	MME-AS1	0.208901	-0.434878	-0.0552271	-0.643779	-0.264128	0.379651	-0.91585	-0.91585	-0.91585	-0.91585	-0.91585	-0.91585	2.87854	-5.65021	-0.691509	-8.2943	-3.34946	4.64099	0.00402292	1.74367e-08	0.489297	1.62248e-16	0.00081978	3.61702e-06	0.00907924	4.16692e-08	0.51864	1.36164e-15	0.00123502	1.06071e-05	-3.51789	7.87785	-7.93964	26.6084	-2.23933	3.37151	2.87636	-5.63568	-0.691427	-8.24713	-3.34603	4.63226
ENSG00000231170	AC002451.1	0.145158	0.534317	0.661635	0.389159	0.516477	0.127318	-1.42637	-1.42637	-1.42637	-1.42637	-1.42637	-1.42637	2.87873	10.171	12.3128	7.36018	9.61914	2.30388	0.00402305	8.68666e-24	1.26842e-33	2.52496e-13	1.5491e-21	0.0213173	0.00907924	5.02977e-23	5.47885e-33	1.50554e-12	6.29268e-21	0.0342796	-3.50395	42.7314	65.5439	19.4194	37.6042	-4.6917	2.87635	10.0555	12.085	7.31757	9.53158	2.30232
ENSG00000275640	MIR6793	0.18625	0.175793	0.155084	-0.0104569	-0.0311657	-0.0207088	-2.69056	-2.69056	-2.69056	-2.69056	-2.69056	-2.69056	2.87833	2.56321	2.19062	-0.151307	-0.446464	-0.285877	0.00402557	0.0104165	0.0285517	0.879744	0.655295	0.774992	0.00908382	0.0149966	0.0350066	0.900407	0.686131	0.816046	-3.52145	-4.7185	-5.79116	-7.27454	-7.74322	-7.28879	2.87615	2.56169	2.18962	-0.151294	-0.446419	-0.285852
ENSG00000286681	AF235103.3	0.17153	0.157442	-0.1035	-0.0140883	-0.27503	-0.260941	-1.93597	-1.93597	-1.93597	-1.93597	-1.93597	-1.93597	2.87828	2.49542	-1.58765	-0.221578	-4.2741	-3.91154	0.00402635	0.0126314	0.112467	0.824658	1.97944e-05	9.37528e-05	0.00908451	0.01796	0.129763	0.852651	3.4304e-05	0.000225275	-3.51861	-4.88749	-6.9254	-7.25927	1.25916	0.276033	2.87609	2.494	-1.5872	-0.221558	-4.2672	-3.90622
ENSG00000157916	RER1	-0.0226616	-0.0452004	-0.0966076	-0.0225389	-0.0739461	-0.0514072	6.88892	6.88892	6.88892	6.88892	6.88892	6.88892	-2.87799	-5.43535	-11.4453	-2.71901	-8.97832	-6.03954	0.00403097	5.90199e-08	9.80827e-30	0.00658662	4.82685e-19	1.74216e-09	0.00909383	1.36335e-07	3.78575e-29	0.011171	1.76634e-18	7.80635e-09	-3.49756	6.71249	55.9134	-3.59859	31.8846	10.7213	-2.87573	-5.42175	-11.3255	-2.71705	-8.91617	-6.02019
ENSG00000245680	ZNF585B	-0.0744571	-0.0470645	-0.124868	0.0273926	-0.0504108	-0.0778034	1.14387	1.14387	1.14387	1.14387	1.14387	1.14387	-2.87726	-1.70965	-4.35302	0.98339	-1.775	-2.63373	0.00403869	0.0874263	1.38476e-05	0.325493	0.0759975	0.00848797	0.00911017	0.110303	2.14206e-05	0.385326	0.0928283	0.0147546	-3.53349	-6.54366	1.26098	-6.80599	-6.26218	-3.86829	-2.87512	-1.70913	-4.34626	0.983233	-1.7744	-2.63202
ENSG00000155096	AZIN1	0.0467254	0.204282	0.123088	0.157556	0.076363	-0.0811932	5.79133	5.79133	5.79133	5.79133	5.79133	5.79133	2.87728	11.9428	7.09171	9.20924	4.4845	-4.61536	0.00403986	3.64179e-32	1.63558e-12	6.07887e-20	7.5896e-06	4.093e-06	0.00911172	3.15476e-31	3.50622e-12	7.44493e-19	1.35805e-05	1.1923e-05	-3.50751	61.7236	16.7457	34.3862	2.15868	3.23054	2.87503	11.8058	7.06248	9.14292	4.47645	-4.6066
ENSG00000101811	CSTF2	-0.0684076	-0.186432	-0.241347	-0.118024	-0.172939	-0.054915	0.966006	0.966006	0.966006	0.966006	0.966006	0.966006	-2.87702	-7.40503	-9.22768	-4.63176	-6.6532	-2.03634	0.00404194	1.67101e-13	5.01885e-20	3.77711e-06	3.39653e-11	0.0418038	0.00911532	5.51941e-13	1.42647e-19	1.01587e-05	8.40713e-11	0.063135	-3.53106	19.1691	33.8355	3.35817	14.125	-5.25845	-2.87487	-7.37278	-9.16361	-4.62328	-6.62827	-2.03547
ENSG00000273117	AC144652.1	-0.065365	-0.0299573	0.0453987	0.0354078	0.110764	0.075356	1.06322	1.06322	1.06322	1.06322	1.06322	1.06322	-2.87625	-1.24306	1.82201	1.46164	4.49497	2.94944	0.00405314	0.21395	0.0685657	0.143952	7.24132e-06	0.00321054	0.00913947	0.252897	0.0811136	0.186918	1.29832e-05	0.00604473	-3.51064	-7.20735	-6.50937	-6.20674	2.2339	-2.98202	-2.874	-1.24278	1.82127	1.46123	4.48647	2.94683
ENSG00000166971	AKTIP	-0.0453609	0.0557072	-0.143531	0.101068	-0.0981697	-0.199238	4.62081	4.62081	4.62081	4.62081	4.62081	4.62081	-2.8761	3.34018	-8.45074	6.08167	-5.92016	-11.6218	0.00405603	0.000847701	4.49336e-17	1.35042e-09	3.60745e-09	1.58636e-30	0.00914489	0.00138193	1.14798e-16	5.4433e-09	8.01068e-09	5.65561e-29	-3.49761	-2.40551	27.0688	11.0219	9.55732	58.3517	-2.87377	3.33673	-8.39925	6.06128	-5.90126	-11.4841
ENSG00000253676	TAGLN2P1	-0.100599	-0.208223	-0.282524	-0.107624	-0.181925	-0.0743014	-1.84208	-1.84208	-1.84208	-1.84208	-1.84208	-1.84208	-2.87536	-5.61435	-7.37286	-2.88452	-4.81891	-1.8983	0.00406398	2.14535e-08	2.13148e-13	0.00394815	1.51656e-06	0.0577536	0.00916172	5.09707e-08	4.73484e-13	0.00694643	2.84709e-06	0.0844326	-3.52151	7.68045	18.7565	-3.14176	3.72056	-5.52749	-2.87315	-5.59985	-7.34028	-2.88228	-4.80904	-1.89756
ENSG00000051009	FAM160A2	0.0776914	0.039525	-0.229848	-0.0381665	-0.307539	-0.269373	4.097	4.097	4.097	4.097	4.097	4.097	2.87505	1.38122	-7.86472	-1.33107	-10.7251	-9.06364	0.00406829	0.167312	5.05526e-15	0.183268	2.36846e-26	2.24543e-19	0.00917033	0.201696	1.19949e-14	0.231377	1.13996e-25	2.93936e-18	-3.51901	-7.03345	22.4369	-6.39832	48.6098	33.0734	2.87282	1.38089	-7.82553	-1.33076	-10.6215	-9.00057
ENSG00000188011	RTP5	-0.19109	-0.377665	-0.417171	-0.186575	-0.226081	-0.0395062	-2.87094	-2.87094	-2.87094	-2.87094	-2.87094	-2.87094	-2.87497	-5.35726	-5.74729	-2.63909	-3.17025	-0.534557	0.00406942	9.07684e-08	9.9698e-09	0.00835699	0.00153901	0.592998	0.00917179	2.07106e-07	1.81659e-08	0.0139054	0.00226048	0.652477	-3.51477	6.28919	8.24402	-3.80972	-2.82023	-7.17664	-2.87273	-5.3443	-5.73124	-2.6373	-3.16722	-0.534497
ENSG00000167842	MIS12	-0.0451403	0.0164999	-0.0527177	0.0616401	-0.00757746	-0.0692176	3.15577	3.15577	3.15577	3.15577	3.15577	3.15577	-2.8738	0.99075	-3.08427	3.68329	-0.450111	-3.96281	0.00408454	0.321886	0.00205856	0.000234397	0.652664	7.58457e-05	0.00920475	0.367045	0.00276137	0.000496935	0.683567	0.000184885	-3.52699	-7.49914	-3.43804	-0.540877	-7.74014	0.473793	-2.87156	0.990591	-3.08165	3.67873	-0.450064	-3.95716
ENSG00000162396	PARS2	-0.073174	-0.121687	-0.21118	-0.0485127	-0.138006	-0.089493	0.439599	0.439599	0.439599	0.439599	0.439599	0.439599	-2.87359	-4.57315	-7.67985	-1.79458	-4.98827	-3.13542	0.00408628	5.02583e-06	2.346e-14	0.0728315	6.46581e-07	0.00173528	0.00920759	1.00367e-05	5.42519e-14	0.101265	1.24463e-06	0.00342316	-3.54716	2.39229	21.0074	-5.70125	4.53264	-2.45096	-2.87142	-4.56371	-7.63008	-1.79389	-4.97676	-3.13216
ENSG00000219410	AC125494.1	0.17538	-0.138836	-0.0763591	-0.314216	-0.251739	0.0624769	-2.33555	-2.33555	-2.33555	-2.33555	-2.33555	-2.33555	2.8735	-2.156	-1.1495	-4.82905	-3.82387	0.916186	0.00408738	0.0311582	0.250438	1.43953e-06	0.000134044	0.359643	0.00920896	0.0420505	0.276999	4.08284e-06	0.00021709	0.426207	-3.54087	-5.68733	-7.53859	4.27973	-0.561184	-6.91924	2.87134	-2.15505	-1.14928	-4.81945	-3.81891	0.916046
ENSG00000234028	EIF2AK3-DT	-0.143129	-0.0921119	-0.175258	0.0510169	-0.0321293	-0.0831462	-1.19616	-1.19616	-1.19616	-1.19616	-1.19616	-1.19616	-2.87338	-1.74988	-3.2109	0.958352	-0.594061	-1.48322	0.00408847	0.0802334	0.00133634	0.33796	0.552515	0.138119	0.00921031	0.101773	0.00181811	0.397809	0.587502	0.184081	-3.5416	-6.47775	-3.04728	-6.83428	-7.66626	-6.2351	-2.87125	-1.74933	-3.20806	0.958203	-0.593995	-1.48283
ENSG00000105352	CEACAM4	0.0395974	0.0263352	-0.214992	-0.0132622	-0.25459	-0.241328	5.70489	5.70489	5.70489	5.70489	5.70489	5.70489	2.87292	1.79326	-14.3713	-0.919098	-17.739	-16.28	0.00409913	0.0730424	3.33697e-45	0.358129	1.40455e-66	7.75886e-57	0.00923321	0.0931665	1.96052e-44	0.41841	2.90222e-65	2.39431e-54	-3.47537	-6.32262	91.0229	-6.82128	140.142	118.081	2.87043	1.79257	-14.1091	-0.918937	-17.2369	-15.8873
ENSG00000111252	SH2B3	-0.0722128	-0.175382	-0.471597	-0.103169	-0.399384	-0.296216	4.40482	4.40482	4.40482	4.40482	4.40482	4.40482	-2.87263	-6.59918	-17.4065	-3.87639	-15.0248	-10.7627	0.00409963	4.85166e-11	7.8985e-65	0.000108336	3.28358e-49	1.60374e-26	0.00923323	1.37026e-10	7.67982e-64	0.000240485	3.67262e-48	4.05219e-25	-3.52405	13.6249	136.535	0.182774	101.114	49.3413	-2.87039	-6.57542	-17.0023	-3.87112	-14.7456	-10.6578
ENSG00000166398	KIAA0355	-0.043364	-0.0516522	-0.133523	-0.00828812	-0.0901594	-0.0818713	2.96938	2.96938	2.96938	2.96938	2.96938	2.96938	-2.87258	-3.24617	-8.19334	-0.517549	-5.58476	-4.89986	0.00410022	0.00118291	3.81828e-16	0.604812	2.55943e-08	1.0131e-06	0.00923346	0.00190025	9.44112e-16	0.656687	5.38009e-08	3.21001e-06	-3.52982	-2.7389	24.9926	-7.15049	7.65404	4.57865	-2.87035	-3.24297	-8.14419	-0.517492	-5.56918	-4.88908
ENSG00000171612	SLC25A33	-0.0490689	0.0800875	0.0877581	0.129156	0.136827	0.00767065	2.20077	2.20077	2.20077	2.20077	2.20077	2.20077	-2.87173	4.43859	4.72083	7.08856	7.40742	0.400725	0.00411047	9.38217e-06	2.46163e-06	1.6905e-12	1.67652e-13	0.688652	0.00925544	1.83357e-05	3.98228e-06	9.19181e-12	4.65537e-13	0.739191	-3.54103	1.81087	2.906	17.5339	19.3288	-7.24915	-2.86956	4.43094	4.71128	7.05789	7.37235	0.400684
ENSG00000128185	DGCR6L	-0.0469908	0.0898282	0.247984	0.136819	0.294974	0.158155	5.96078	5.96078	5.96078	5.96078	5.96078	5.96078	-2.87126	5.20508	14.1583	7.95099	17.2284	8.94516	0.00411804	2.07096e-07	4.2825e-44	2.64089e-15	2.37307e-63	6.54263e-19	0.00927137	4.61128e-07	2.45101e-43	1.95949e-14	4.34117e-62	8.12559e-18	-3.51458	5.49795	88.6857	23.8573	133.263	31.9757	-2.86898	5.19285	13.928	7.9068	16.8017	8.88241
ENSG00000161647	MPP3	0.180204	0.22947	0.378589	0.0492659	0.198385	0.149119	-3.28291	-3.28291	-3.28291	-3.28291	-3.28291	-3.28291	2.87057	3.47392	5.58358	0.739624	2.94969	2.14443	0.00412582	0.000520134	2.5735e-08	0.459587	0.00320617	0.0320817	0.00928777	0.000867151	4.60053e-08	0.519066	0.00457184	0.049692	-3.54164	-1.98448	7.30926	-7.01779	-3.50791	-5.04884	2.86838	3.47017	5.56822	0.739527	2.94725	2.14339
ENSG00000287430	AL136090.2	0.187995	0.17451	0.259563	-0.0134845	0.0715683	0.0850528	-3.67952	-3.67952	-3.67952	-3.67952	-3.67952	-3.67952	2.86988	2.51445	3.63804	-0.193753	1.02052	1.1708	0.00413538	0.0119728	0.000279318	0.846383	0.307569	0.241776	0.0093082	0.0170791	0.000398898	0.871523	0.343601	0.301403	-3.52964	-4.82578	-1.57524	-7.25548	-7.31332	-6.63935	2.86765	2.51295	3.63376	-0.193736	1.02034	1.17056
ENSG00000025423	HSD17B6	0.166723	0.344139	0.57645	0.177416	0.409727	0.232311	-2.33291	-2.33291	-2.33291	-2.33291	-2.33291	-2.33291	2.86895	5.65473	9.22204	2.88038	6.56671	3.60697	0.00414681	1.71273e-08	5.7164e-20	0.00400129	6.07591e-11	0.000315198	0.0093328	4.09403e-08	1.62179e-19	0.00703008	1.4844e-10	0.000697458	-3.55478	7.88627	33.7824	-3.17409	13.5488	-0.877719	2.86677	5.63877	9.14956	2.87806	6.54186	3.60248
ENSG00000244151	AC010973.2	0.171303	-0.0709786	0.0782364	-0.242281	-0.0930662	0.149215	-2.54677	-2.54677	-2.54677	-2.54677	-2.54677	-2.54677	2.86786	-1.12593	1.20348	-3.80387	-1.44497	2.23614	0.00415555	0.260266	0.228866	0.00014471	0.148548	0.0254011	0.00935135	0.302647	0.254696	0.000315791	0.174223	0.0401794	-3.55757	-7.37528	-7.47584	-0.104124	-6.80732	-4.84927	2.86611	-1.12576	1.20328	-3.79998	-1.44468	2.23525
ENSG00000163938	GNL3	-0.052275	-0.0633908	-0.124683	-0.0111157	-0.072408	-0.0612923	3.63901	3.63901	3.63901	3.63901	3.63901	3.63901	-2.86809	-3.27601	-6.29179	-0.574378	-3.73256	-3.04694	0.00415933	0.00106477	3.58869e-10	0.565757	0.000193239	0.00233297	0.00935874	0.00171707	6.97435e-10	0.620535	0.00030905	0.00450927	-3.53125	-2.62351	11.4796	-7.10701	-0.89432	-2.70673	-2.86582	-3.27283	-6.27094	-0.574312	-3.7277	-3.0442
ENSG00000227097	RPS28P7	-0.0576688	0.127596	0.273028	0.185265	0.330697	0.145432	3.97117	3.97117	3.97117	3.97117	3.97117	3.97117	-2.86784	5.92387	12.3943	8.77823	15.6843	6.66553	0.00416659	3.55623e-09	2.5276e-34	2.98249e-18	5.41702e-53	3.22203e-11	0.00937396	8.92092e-09	1.11558e-33	3.02654e-17	6.99863e-52	1.76672e-10	-3.48346	9.4894	66.3388	30.5193	109.239	14.6329	-2.86527	5.90361	12.2168	8.71212	15.3224	6.63605
ENSG00000119185	ITGB1BP1	-0.0354947	0.12493	0.161429	0.160425	0.196924	0.0364991	5.12093	5.12093	5.12093	5.12093	5.12093	5.12093	-2.86754	9.54365	12.139	12.3811	15.2585	2.74057	0.00416846	2.9278e-21	4.68694e-33	2.82375e-34	1.84031e-50	0.00617446	0.00937705	1.49398e-20	1.99699e-32	1.88491e-32	2.15569e-49	0.0110179	-3.50373	36.7571	63.436	66.8239	103.423	-3.58304	-2.86512	9.46528	11.9771	12.2078	14.9389	2.73837
ENSG00000103121	CMC2	-0.0504692	0.199601	0.364148	0.250071	0.414618	0.164547	4.02751	4.02751	4.02751	4.02751	4.02751	4.02751	-2.86729	10.7029	19.1173	13.4289	22.2585	8.53103	0.00417025	2.96157e-26	6.18517e-77	6.68445e-40	3.15756e-101	2.33405e-17	0.00937994	1.9337e-25	8.22824e-76	8.61837e-38	2.14577e-99	2.48227e-16	-3.52864	48.1395	163.715	79.7723	220.329	28.4668	-2.86499	10.6006	18.5649	13.2205	21.3599	8.47583
ENSG00000279649	AC020978.9	0.187689	-0.14481	-0.195028	-0.332499	-0.382717	-0.0502181	-2.90116	-2.90116	-2.90116	-2.90116	-2.90116	-2.90116	2.86695	-2.08833	-2.72847	-4.76328	-5.43121	-0.687273	0.00417287	0.0368478	0.00639806	1.99441e-06	6.04591e-08	0.491964	0.00938472	0.0492421	0.00828544	5.55612e-06	1.24163e-07	0.555432	-3.55007	-5.81684	-4.4692	3.97358	6.82549	-7.09305	2.86479	-2.08745	-2.72665	-4.75399	-5.41744	-0.687189
ENSG00000112118	MCM3	-0.0600175	-0.157088	-0.212403	-0.097071	-0.152386	-0.055315	2.46412	2.46412	2.46412	2.46412	2.46412	2.46412	-2.86641	-7.05577	-9.24472	-4.33125	-6.72649	-2.34962	0.00418044	2.10577e-12	4.24582e-20	1.53172e-05	2.08026e-11	0.0188582	0.00939974	6.4759e-12	1.21004e-19	3.81542e-05	5.20521e-11	0.0307135	-3.55185	16.6918	33.9779	2.03231	14.6029	-4.57406	-2.86422	-7.02729	-9.18164	-4.32408	-6.70028	-2.34832
ENSG00000133424	LARGE1	-0.150903	-0.251869	-0.535934	-0.100966	-0.385031	-0.284065	-1.43634	-1.43634	-1.43634	-1.43634	-1.43634	-1.43634	-2.8665	-4.51542	-9.32258	-1.80661	-6.80824	-4.85185	0.00418055	6.56932e-06	2.22137e-20	0.0709305	1.20592e-11	1.29106e-06	0.00939974	1.30033e-05	6.40157e-20	0.0988521	3.04619e-11	4.02834e-06	-3.53213	2.17537	34.599	-5.64361	15.1326	4.36148	-2.86421	-4.50719	-9.25113	-1.80592	-6.7795	-4.84112
ENSG00000173482	PTPRM	-0.135265	-0.042885	-0.0966316	0.0923802	0.0386336	-0.0537466	-0.91694	-0.91694	-0.91694	-0.91694	-0.91694	-0.91694	-2.86598	-0.856383	-1.86685	1.83813	0.757972	-1.01766	0.00418689	0.391855	0.0620234	0.066146	0.448531	0.308927	0.00941288	0.438724	0.0737448	0.0928165	0.485629	0.37313	-3.53796	-7.61023	-6.42453	-5.58796	-7.5347	-6.79423	-2.86373	-0.856259	-1.86613	1.83743	0.757867	-1.01748
ENSG00000250539	KRT8P33	-0.182528	-0.203247	-0.348723	-0.0207191	-0.166195	-0.145476	-3.31384	-3.31384	-3.31384	-3.31384	-3.31384	-3.31384	-2.86563	-3.0303	-5.06069	-0.30614	-2.43201	-2.05786	0.00419003	0.00246317	4.42573e-07	0.759519	0.0150732	0.0396899	0.00941881	0.00382298	7.4497e-07	0.796323	0.0200352	0.0602032	-3.55885	-3.42372	4.55192	-7.24541	-4.898	-5.23113	-2.86349	-3.02783	-5.04967	-0.306112	-2.43061	-2.05696
ENSG00000099999	RNF215	-0.0726478	-0.00838683	-0.0683125	0.064261	0.0043353	-0.0599257	1.46498	1.46498	1.46498	1.46498	1.46498	1.46498	-2.86517	-0.310694	-2.43263	2.35495	0.156082	-2.07352	0.00419528	0.756053	0.0150431	0.0185861	0.875979	0.0382059	0.00942948	0.785644	0.0189033	0.0290141	0.890069	0.0581726	-3.56623	-7.95242	-5.22795	-4.5269	-7.82259	-5.17908	-2.86309	-0.310669	-2.43134	2.35373	0.156069	-2.07264
ENSG00000127989	MTERF1	-0.0473534	0.0449488	-0.0103888	0.0923022	0.0369646	-0.0553376	2.74352	2.74352	2.74352	2.74352	2.74352	2.74352	-2.86481	2.56952	-0.577846	5.24058	2.07947	-3.00219	0.00420174	0.0102312	0.563412	1.71434e-07	0.0376618	0.00270331	0.00944288	0.0147479	0.591372	5.41727e-07	0.0478338	0.00516411	-3.55518	-4.69866	-8.02132	6.33046	-5.68239	-2.84539	-2.86261	2.56791	-0.577781	5.22791	2.07852	-2.9996
ENSG00000011114	BTBD7	0.0524042	0.0476968	0.127335	-0.00470748	0.0749312	0.0796387	3.48251	3.48251	3.48251	3.48251	3.48251	3.48251	2.86459	2.45833	6.40383	-0.241522	3.83052	3.92238	0.00420434	0.0140126	1.74095e-10	0.809167	0.000130523	8.96591e-05	0.00944759	0.0197717	3.4341e-10	0.839814	0.000211588	0.000216156	-3.55539	-4.97503	12.1839	-7.25378	-0.534181	0.31271	2.86241	2.45694	6.38261	-0.241501	3.82547	3.917
ENSG00000226278	PSPHP1	0.0827456	0.199498	0.341582	0.116752	0.258836	0.142084	-2.36724	-2.36724	-2.36724	-2.36724	-2.36724	-2.36724	2.86488	6.42545	10.7248	3.84792	8.48555	4.50013	0.00420695	1.57094e-10	2.93381e-26	0.000122131	3.6378e-17	7.10473e-06	0.00945233	4.3063e-10	1.02195e-25	0.000269298	1.21956e-16	1.9991e-05	-3.48366	12.5463	48.0607	0.122025	27.6476	2.76612	2.86221	6.39832	10.6015	3.84181	8.42402	4.49053
ENSG00000232888	RPS11P5	0.0931219	0.356363	0.517179	0.263242	0.424057	0.160815	-0.111448	-0.111448	-0.111448	-0.111448	-0.111448	-0.111448	2.86429	10.3075	14.3631	7.54394	11.9254	4.35325	0.00420826	1.58483e-24	2.44003e-45	6.01313e-14	4.78456e-32	1.38717e-05	0.00945415	9.49787e-24	1.4394e-44	3.85266e-13	2.86283e-31	3.75444e-05	-3.56045	44.2396	91.7955	20.8066	61.6847	2.09638	2.86211	10.2217	14.1312	7.5078	11.7829	4.34588
ENSG00000149571	KIRREL3	-0.174861	-0.352436	-0.503404	-0.177575	-0.328544	-0.150969	-2.92908	-2.92908	-2.92908	-2.92908	-2.92908	-2.92908	-2.86418	-5.5255	-7.72107	-2.76136	-5.05163	-2.25212	0.00421051	3.61087e-08	1.69411e-14	0.00579557	4.66796e-07	0.0243974	0.00945674	8.45726e-08	3.9414e-14	0.00990249	9.07275e-07	0.0387763	-3.55424	7.17193	21.2949	-3.49969	4.84298	-4.81605	-2.86194	-5.5089	-7.67194	-2.75913	-5.03948	-2.25081
ENSG00000100242	SUN2	-0.0462105	-0.205122	-0.344142	-0.158911	-0.297932	-0.139021	6.71105	6.71105	6.71105	6.71105	6.71105	6.71105	-2.86416	-12.046	-19.9155	-9.35233	-17.6434	-7.9659	0.00421087	1.12561e-32	4.18693e-83	1.66342e-20	3.00303e-66	2.33642e-15	0.00945674	1.00134e-31	6.38693e-82	2.16394e-19	6.07839e-65	2.01747e-14	-3.53997	62.8721	178.379	35.6616	140.308	23.947	-2.86192	-11.9042	-19.3129	-9.28199	-17.1929	-7.92204
ENSG00000266467	RN7SL220P	0.195321	0.173444	0.239616	-0.0218761	0.0442955	0.0661717	-3.56773	-3.56773	-3.56773	-3.56773	-3.56773	-3.56773	2.86409	2.3993	3.21673	-0.300608	0.603595	0.869013	0.00421092	0.0164844	0.00130973	0.763734	0.546159	0.38491	0.00945674	0.0230433	0.00178319	0.799718	0.581367	0.451352	-3.56043	-5.12225	-3.02401	-7.24001	-7.66149	-6.9542	2.86191	2.39801	3.21384	-0.300581	0.603526	0.868885
ENSG00000127824	TUBA4A	0.0466041	0.0157378	0.00649019	-0.0308663	-0.0401139	-0.00924756	7.82409	7.82409	7.82409	7.82409	7.82409	7.82409	2.86383	0.916384	0.372658	-1.80508	-2.36264	-0.527454	0.00421529	0.359539	0.709428	0.0711663	0.0182113	0.597919	0.00946543	0.405655	0.731301	0.0991514	0.0240063	0.656933	-3.53438	-7.55278	-8.11058	-5.65133	-5.06117	-7.19938	2.86158	0.916245	0.372624	-1.80441	-2.36129	-0.527395
ENSG00000073464	CLCN4	-0.080458	-0.136334	-0.262725	-0.0558758	-0.182267	-0.126391	0.845088	0.845088	0.845088	0.845088	0.845088	0.845088	-2.86268	-4.55774	-8.51327	-1.87289	-6.0176	-4.02487	0.00423247	5.40574e-06	2.88322e-17	0.0611942	2.01798e-09	5.86597e-05	0.00950286	1.07714e-05	7.42661e-17	0.086461	4.54165e-09	0.00014531	-3.52824	2.38232	27.5719	-5.50738	10.152	0.749	-2.8603	-4.54839	-8.4512	-1.87209	-5.99635	-4.01814
ENSG00000260442	ATP2A1-AS1	-0.155229	-0.0791688	0.057817	0.0760601	0.213046	0.136986	-1.93977	-1.93977	-1.93977	-1.93977	-1.93977	-1.93977	-2.86201	-1.39193	0.987421	1.32073	3.64812	2.27098	0.00423801	0.164045	0.323519	0.186694	0.000268726	0.023221	0.00951418	0.197999	0.352202	0.23512	0.00042405	0.0370496	-3.57596	-7.04876	-7.72197	-6.43152	-1.21872	-4.77711	-2.85988	-1.39159	0.987251	1.32042	3.64372	2.26978
ENSG00000247137	AP000873.2	0.0788891	0.0135399	0.131423	-0.0653491	0.0525335	0.117883	1.3531	1.3531	1.3531	1.3531	1.3531	1.3531	2.86189	0.461066	4.29668	-2.20073	1.73699	3.74429	0.00423938	0.644782	1.78534e-05	0.0278287	0.08249	0.000184256	0.00951611	0.684027	2.74435e-05	0.0420288	0.100245	0.000422824	-3.57683	-7.89508	1.02043	-4.8765	-6.32848	-0.350167	2.85978	0.461023	4.29017	-2.19969	1.73642	3.73968
ENSG00000222009	BTBD19	0.139059	-0.136962	-0.192597	-0.276021	-0.331656	-0.0556353	-1.06523	-1.06523	-1.06523	-1.06523	-1.06523	-1.06523	2.86037	-2.66763	-3.62588	-5.32578	-6.30035	-1.0207	0.0042601	0.00767829	0.000292738	1.07908e-07	3.41036e-10	0.307478	0.00956147	0.0112357	0.000417525	3.48176e-07	8.00058e-10	0.371906	-3.57098	-4.44783	-1.62977	6.77344	11.865	-6.80704	2.85823	-2.6659	-3.62164	-5.31288	-6.27887	-1.02053
ENSG00000160752	FDPS	-0.0241839	-0.00870076	0.0119128	0.0154831	0.0360967	0.0206135	5.11864	5.11864	5.11864	5.11864	5.11864	5.11864	-2.86025	-0.978123	1.31927	1.73993	4.0689	2.25047	0.0042629	0.328093	0.187181	0.081978	4.85038e-05	0.0244943	0.00956555	0.373354	0.210522	0.112927	8.16085e-05	0.0389163	-3.55364	-7.50681	-7.32184	-5.77381	0.395739	-4.82118	-2.85802	-0.977963	1.31896	1.73932	4.06272	2.24929
ENSG00000133874	RNF122	-0.0869593	-0.155089	-0.330874	-0.0681295	-0.243915	-0.175785	2.57281	2.57281	2.57281	2.57281	2.57281	2.57281	-2.86015	-4.80276	-9.93404	-2.09184	-7.41191	-5.13957	0.00426293	1.63712e-06	6.33512e-23	0.0365353	1.6075e-13	2.92795e-07	0.00956555	3.40111e-06	1.98225e-22	0.0538644	4.47099e-13	9.90756e-07	-3.5771	3.4871	40.4588	-5.10967	19.3818	5.77835	-2.85802	-4.79373	-9.85791	-2.09092	-7.37795	-5.12803
ENSG00000237989	LINC01679	-0.171115	-0.185992	-0.0488753	-0.0148774	0.122239	0.137117	-2.22921	-2.22921	-2.22921	-2.22921	-2.22921	-2.22921	-2.85936	-2.95571	-0.755286	-0.23422	1.90158	2.06356	0.00427407	0.00314372	0.450139	0.81483	0.0573251	0.0391486	0.00958941	0.00482097	0.47989	0.844298	0.0710909	0.0594732	-3.57447	-3.64539	-7.91291	-7.26332	-6.04069	-5.21662	-2.85719	-2.95332	-0.755183	-0.234199	1.90082	2.06262
ENSG00000145284	SCD5	-0.128131	-0.0372799	0.0160571	0.090851	0.144188	0.053337	-0.887066	-0.887066	-0.887066	-0.887066	-0.887066	-0.887066	-2.85941	-0.796701	0.334672	1.92822	3.00889	1.08039	0.00427523	0.425706	0.737907	0.0539448	0.00264768	0.28008	0.00959086	0.472494	0.758125	0.0770512	0.0038066	0.342331	-3.55996	-7.67864	-8.13648	-5.43481	-3.32065	-6.74734	-2.85711	-0.796561	0.334626	1.92728	3.00593	1.08014
ENSG00000116690	PRG4	0.18616	-0.0680531	0.299254	-0.254214	0.113094	0.367308	-3.37381	-3.37381	-3.37381	-3.37381	-3.37381	-3.37381	2.85885	-0.987738	4.21986	-3.66595	1.61674	5.06682	0.00428083	0.323357	2.51413e-05	0.000250693	0.106041	4.29217e-07	0.00960229	0.368566	3.82679e-05	0.000529218	0.127125	1.42296e-06	-3.57253	-7.50724	0.688127	-0.607018	-6.53724	5.40633	2.85669	-0.987583	4.21353	-3.66155	1.61624	5.05552
ENSG00000136636	KCTD3	0.100442	0.399446	0.3703	0.299004	0.269858	-0.0291458	0.123946	0.123946	0.123946	0.123946	0.123946	0.123946	2.8582	10.7255	9.54573	7.93105	7.01285	-0.72978	0.00428849	2.10958e-26	2.5988e-21	2.99707e-15	2.86245e-12	0.46558	0.00961831	1.3851e-25	7.72337e-21	2.21329e-14	7.46608e-12	0.530203	-3.58568	48.5322	36.7641	23.7453	16.5518	-7.05605	2.85612	10.6323	9.47773	7.89103	6.98432	-0.729689
ENSG00000132670	PTPRA	-0.0259416	-0.0734277	-0.104059	-0.047486	-0.0781176	-0.0306316	4.87131	4.87131	4.87131	4.87131	4.87131	4.87131	-2.85757	-7.67723	-10.7052	-4.96468	-8.18813	-3.10785	0.00429932	2.18956e-14	2.88275e-26	7.28472e-07	3.95563e-16	0.00190313	0.00964146	7.6143e-14	1.00453e-25	2.13528e-06	1.26526e-15	0.00373016	-3.56051	21.1775	48.0194	4.94185	25.2665	-2.53559	-2.85532	-7.63898	-10.6031	-4.95362	-8.13991	-3.10495
ENSG00000287958	AC092053.6	-0.150353	-0.208248	-0.279794	-0.0578956	-0.129441	-0.0715459	-1.43703	-1.43703	-1.43703	-1.43703	-1.43703	-1.43703	-2.85746	-3.74525	-4.88569	-1.0371	-2.28998	-1.22347	0.00430054	0.000183699	1.08935e-06	0.299779	0.0220961	0.221256	0.00964304	0.000319973	1.79373e-06	0.358722	0.0288445	0.279019	-3.56266	-0.990576	3.70622	-6.73762	-5.21087	-6.57184	-2.85523	-3.74044	-4.87477	-1.03691	-2.28871	-1.2232
ENSG00000169976	SF3B5	0.0501889	0.236575	0.369639	0.186386	0.31945	0.133065	6.86355	6.86355	6.86355	6.86355	6.86355	6.86355	2.8566	12.7867	19.7119	10.0865	17.3942	7.01671	0.00431212	1.68316e-36	1.57343e-81	1.54173e-23	1.55738e-64	2.81669e-12	0.00966786	1.80022e-35	2.34136e-80	2.78189e-22	2.96423e-63	1.7493e-11	-3.56284	71.6305	174.826	42.5565	136.358	16.9877	2.85438	12.6179	19.1247	9.99885	16.9624	6.98658
ENSG00000105671	DDX49	0.0453089	0.0455692	0.189389	0.000260218	0.14408	0.14382	6.04941	6.04941	6.04941	6.04941	6.04941	6.04941	2.85527	2.71985	11.1305	0.0155656	8.66453	8.36789	0.00433013	0.00656825	3.06002e-28	0.987582	7.39534e-18	8.98876e-17	0.00970707	0.00969807	1.13434e-27	0.989527	2.5576e-17	9.00982e-16	-3.56422	-4.28625	52.5039	-7.27544	29.1895	27.1417	2.85305	2.71798	11.02	0.0155642	8.60861	8.31743
ENSG00000132478	UNK	-0.0370455	-0.0223956	-0.0251245	0.0146499	0.011921	-0.0027289	3.20707	3.20707	3.20707	3.20707	3.20707	3.20707	-2.85503	-1.62828	-1.78005	1.05877	0.856674	-0.188953	0.0043325	0.103567	0.0751642	0.28979	0.391694	0.850143	0.00971124	0.129195	0.0885137	0.348362	0.429076	0.879629	-3.5851	-6.67059	-6.60771	-6.7265	-7.47916	-7.31445	-2.85288	-1.6278	-1.77946	1.05858	0.85655	-0.188936
ENSG00000285756	BX890604.2	-0.0512006	-0.137053	-0.138451	-0.0858526	-0.0872502	-0.00139759	1.87479	1.87479	1.87479	1.87479	1.87479	1.87479	-2.85487	-7.14385	-6.97615	-4.47961	-4.49555	-0.06927	0.0043364	1.13817e-12	3.73608e-12	7.77644e-06	7.22263e-06	0.94478	0.00971883	3.56428e-12	7.89848e-12	2.01519e-05	1.29509e-05	0.956826	-3.56052	17.2977	15.9576	2.69491	2.24455	-7.29273	-2.85259	-7.11267	-6.94682	-4.47125	-4.48702	-0.0692637
ENSG00000259007	AL358333.3	0.201649	-0.296593	-0.0941439	-0.498242	-0.295793	0.202449	-3.17411	-3.17411	-3.17411	-3.17411	-3.17411	-3.17411	2.85396	-3.97129	-1.22435	-6.61951	-3.89339	2.57165	0.00434722	7.30912e-05	0.220914	4.25443e-11	0.000101037	0.0101696	0.00974191	0.000132016	0.246239	2.00514e-10	0.000165326	0.0173983	-3.59028	-0.138491	-7.44325	14.3888	-0.291799	-4.04274	2.8518	-3.96599	-1.2241	-6.59493	-3.88809	2.57001
ENSG00000166126	AMN	-0.106095	-0.226071	-0.259135	-0.119975	-0.15304	-0.0330645	0.0953811	0.0953811	0.0953811	0.0953811	0.0953811	0.0953811	-2.85332	-5.71515	-6.29212	-3.00671	-3.76327	-0.78264	0.00435549	1.197e-08	3.56824e-10	0.00266258	0.000170954	0.433901	0.00975928	2.89619e-08	6.93531e-10	0.00481094	0.000274389	0.49977	-3.5896	8.24447	11.492	-2.78353	-0.768861	-7.00608	-2.8512	-5.70015	-6.27183	-3.00423	-3.75847	-0.782534
ENSG00000171503	ETFDH	0.0568075	0.0957138	0.222116	0.0389063	0.165309	0.126402	2.37652	2.37652	2.37652	2.37652	2.37652	2.37652	2.85281	4.51596	10.1449	1.8236	7.66104	5.63454	0.00436304	6.53593e-06	8.11614e-24	0.068313	2.48427e-14	1.92008e-08	0.00977504	1.29412e-05	2.6058e-23	0.095487	7.25248e-14	7.55195e-08	-3.59076	2.16708	42.4582	-5.62425	21.2133	8.41418	2.85065	4.50827	10.0622	1.82294	7.6227	5.61905
ENSG00000287445	AC092803.3	-0.142983	-0.112035	0.0838547	0.0309481	0.226838	0.19589	-1.08091	-1.08091	-1.08091	-1.08091	-1.08091	-1.08091	-2.85217	-2.10646	1.52611	0.580019	4.19477	3.49633	0.00437247	0.0352473	0.127092	0.561947	2.81508e-05	0.000478966	0.00979499	0.047244	0.14587	0.617231	4.82088e-05	0.001033	-3.57657	-5.76089	-7.00164	-7.10118	0.937907	-1.23609	-2.84996	-2.10551	1.52567	0.579951	4.18793	3.49225
ENSG00000168781	PPIP5K1	-0.117536	-0.315025	-0.322135	-0.197489	-0.204599	-0.00711006	-0.323256	-0.323256	-0.323256	-0.323256	-0.323256	-0.323256	-2.8517	-7.21397	-7.07594	-4.46439	-4.53362	-0.15176	0.00437694	6.70796e-13	1.81297e-12	8.31203e-06	6.02048e-06	0.879386	0.00980385	2.13367e-12	3.87766e-12	2.14354e-05	1.08522e-05	0.903481	-3.60772	17.8093	16.6654	2.60431	2.39697	-7.31344	-2.84964	-7.18526	-7.04816	-4.45699	-4.52567	-0.151747
ENSG00000171863	RPS7	0.0924006	0.433021	0.523862	0.34062	0.431461	0.0908407	9.95021	9.95021	9.95021	9.95021	9.95021	9.95021	2.85131	12.7142	15.2008	10.0132	12.7701	2.60641	0.0043845	4.16596e-36	2.47336e-50	3.1837e-23	2.30082e-36	0.0091971	0.00981962	4.39082e-35	1.66043e-49	5.48809e-22	1.61126e-35	0.0158642	-3.57741	70.7413	103.191	41.8416	71.5189	-3.96721	2.84909	12.5463	14.9192	9.92678	12.5932	2.60464
ENSG00000186301	MST1P2	-0.172855	-0.209048	-0.242227	-0.0361934	-0.069372	-0.0331786	-1.37891	-1.37891	-1.37891	-1.37891	-1.37891	-1.37891	-2.85059	-3.24307	-3.62769	-0.558683	-1.05691	-0.487094	0.00439352	0.0011949	0.000290568	0.57642	0.290638	0.626228	0.00983865	0.00191853	0.000414524	0.630186	0.326216	0.682419	-3.58946	-2.73746	-1.60648	-7.11843	-7.26977	-7.1961	-2.84843	-3.24009	-3.62357	-0.558621	-1.05672	-0.487043
ENSG00000228058	LINC01736	0.132939	0.390834	0.420082	0.257895	0.287143	0.0292484	-1.27361	-1.27361	-1.27361	-1.27361	-1.27361	-1.27361	2.85055	7.92982	8.25123	5.19396	5.70223	0.560999	0.00439406	3.05226e-15	2.33792e-16	2.19923e-07	1.30181e-08	0.574842	0.00983868	1.11176e-14	5.82515e-16	6.8711e-07	2.7904e-08	0.635622	-3.59312	23.1059	25.4726	6.09051	8.31887	-7.16592	2.84839	7.88875	8.20334	5.18166	5.68583	0.560935
ENSG00000103365	GGA2	-0.0526776	-0.112758	-0.183856	-0.0600804	-0.131178	-0.0710976	4.23817	4.23817	4.23817	4.23817	4.23817	4.23817	-2.85003	-5.75936	-9.1988	-3.06733	-6.70164	-3.50577	0.00440178	9.28174e-09	6.47223e-20	0.00217959	2.46438e-11	0.000462143	0.00985479	2.2632e-08	1.83263e-19	0.003995	6.13779e-11	0.000999124	-3.58567	8.50293	33.5453	-2.59985	14.4256	-1.2229	-2.84783	-5.74336	-9.13614	-3.0646	-6.67547	-3.50179
ENSG00000184162	NR2C2AP	-0.0360069	-0.00639561	0.104097	0.0296113	0.140104	0.110492	3.17942	3.17942	3.17942	3.17942	3.17942	3.17942	-2.84986	-0.47895	7.61186	2.20837	10.3863	7.90831	0.0044043	0.632009	3.62791e-14	0.0272974	7.89782e-25	3.70556e-15	0.00985926	0.672182	8.32117e-14	0.0413192	3.61285e-24	3.13922e-14	-3.58983	-7.87228	20.4949	-4.85272	45.0801	23.4971	-2.84765	-0.4789	7.57368	2.20724	10.289	7.86451
ENSG00000198053	SIRPA	0.0625151	-0.184335	-0.499104	-0.24685	-0.561619	-0.314769	6.77126	6.77126	6.77126	6.77126	6.77126	6.77126	2.84925	-7.95383	-21.2182	-10.7145	-24.529	-13.3146	0.00441374	2.55888e-15	4.11185e-93	2.79013e-26	1.65349e-120	2.92163e-39	0.00987922	9.35308e-15	7.90618e-92	6.95647e-25	2.35798e-118	2.23564e-37	-3.56985	23.286	200.365	48.7258	264.135	78.2551	2.84697	-7.91073	-20.4685	-10.6061	-23.3422	-13.1091
ENSG00000105967	TFEC	0.0654806	0.414591	0.539612	0.34911	0.474131	0.125021	3.11446	3.11446	3.11446	3.11446	3.11446	3.11446	2.84885	16.9517	21.4777	14.2763	19.2824	4.89906	0.00441862	1.26334e-61	2.53749e-95	1.02177e-44	5.88309e-78	1.01691e-06	0.00988896	3.73918e-60	5.13059e-94	2.23648e-42	1.76063e-76	3.22029e-06	-3.58338	128.765	205.422	90.6905	166.628	4.58757	2.84662	16.5643	20.715	14.03	18.6908	4.88834
ENSG00000107890	ANKRD26	0.0992238	0.134828	0.408859	0.0356038	0.309635	0.274031	2.61057	2.61057	2.61057	2.61057	2.61057	2.61057	2.84826	3.6371	10.6891	0.953357	8.21034	6.98585	0.00442543	0.000280153	3.19567e-26	0.340486	3.24623e-16	3.47553e-12	0.00990302	0.000478809	1.1109e-25	0.400406	1.04278e-15	2.13597e-11	-3.60854	-1.39883	48.0063	-6.83119	25.5034	16.8112	2.84613	3.63299	10.5935	0.953206	8.16381	6.95702
ENSG00000196381	ZNF781	-0.124539	0.0888197	0.0632658	0.213358	0.187805	-0.0255539	-0.499512	-0.499512	-0.499512	-0.499512	-0.499512	-0.499512	-2.84766	1.9231	1.3238	4.57835	3.96034	-0.52053	0.00443403	0.0545615	0.185674	4.88285e-06	7.66642e-05	0.602735	0.00992109	0.0710477	0.208927	1.29732e-05	0.000126657	0.66099	-3.60325	-6.14849	-7.30708	3.11758	-0.0189074	-7.18558	-2.84551	1.92235	1.32348	4.56976	3.9546	-0.520471
ENSG00000268849	SIGLEC22P	-0.129337	-0.0184956	-0.0906212	0.110842	0.038716	-0.0721256	-0.660326	-0.660326	-0.660326	-0.660326	-0.660326	-0.660326	-2.84691	-0.383985	-1.81007	2.2782	0.781976	-1.40394	0.0044436	0.701015	0.0703797	0.022783	0.43429	0.160439	0.00994134	0.735681	0.0831291	0.0350039	0.471675	0.210035	-3.61244	-7.92507	-6.54525	-4.70264	-7.52857	-6.33946	-2.84482	-0.383951	-1.80946	2.27705	0.781872	-1.4036
ENSG00000116237	ICMT	-0.0500164	-0.14671	-0.164579	-0.0966934	-0.114563	-0.0178697	2.93058	2.93058	2.93058	2.93058	2.93058	2.93058	-2.84679	-7.88056	-8.60666	-5.16564	-6.07389	-0.913369	0.00444656	4.49368e-15	1.18578e-17	2.55694e-07	1.41126e-09	0.361125	0.00994623	1.61986e-14	3.09716e-17	7.92816e-07	3.20686e-09	0.427616	-3.60374	22.733	28.4051	5.94735	10.4767	-6.91117	-2.84461	-7.84033	-8.55431	-5.15348	-6.05419	-0.913224
ENSG00000261423	TMEM202-AS1	0.121368	0.0980816	0.165819	-0.0232863	0.0444516	0.0677378	-1.1251	-1.1251	-1.1251	-1.1251	-1.1251	-1.1251	2.84664	2.1968	3.59679	-0.51403	0.963858	1.42276	0.00444732	0.028111	0.000327844	0.607269	0.335196	0.154915	0.00994623	0.0381735	0.000465797	0.659033	0.371663	0.203667	-3.62401	-5.61289	-1.75802	-7.17205	-7.38874	-6.33654	2.84456	2.19573	3.59224	-0.513975	0.963701	1.42238
ENSG00000185164	NOMO2	-0.105639	-0.349011	-0.584009	-0.243372	-0.47837	-0.234998	0.616482	0.616482	0.616482	0.616482	0.616482	0.616482	-2.84667	-8.85209	-14.2623	-6.12343	-11.8131	-5.59042	0.00444761	1.41461e-18	1.04969e-44	1.03612e-09	1.72301e-31	2.47488e-08	0.00994623	6.20712e-18	6.0892e-44	4.22072e-09	1.01135e-30	9.61352e-08	-3.60485	30.661	90.2107	11.2752	60.3005	8.17255	-2.84454	-8.79625	-14.0281	-6.10374	-11.6744	-5.57503
ENSG00000140521	POLG	-0.0552092	-0.081705	-0.179334	-0.0264958	-0.124125	-0.0976295	4.46939	4.46939	4.46939	4.46939	4.46939	4.46939	-2.84665	-3.98967	-8.59702	-1.28875	-6.04652	-4.59173	0.0044479	6.7679e-05	1.26245e-17	0.197583	1.66252e-09	4.57573e-06	0.00994623	0.000122605	3.29419e-17	0.247492	3.75784e-09	1.32452e-05	-3.60724	-0.0621625	28.3703	-6.46228	10.3108	3.12583	-2.84452	-3.9843	-8.54708	-1.28847	-6.02776	-4.58336
ENSG00000178015	GPR150	-0.175637	-0.0548133	-0.254086	0.120823	-0.0784493	-0.199273	-2.25123	-2.25123	-2.25123	-2.25123	-2.25123	-2.25123	-2.8462	-0.841019	-3.77922	1.83706	-1.17913	-2.89125	0.00445397	0.400401	0.000160265	0.0662992	0.238442	0.00386481	0.00995862	0.447388	0.000232798	0.0930036	0.271172	0.00716689	-3.61411	-7.64899	-1.06977	-5.60972	-7.1502	-3.17451	-2.84408	-0.840905	-3.7746	1.8364	-1.17889	-2.88899
ENSG00000069998	HDHD5	-0.0428348	0.0405593	0.00744695	0.0833941	0.0502818	-0.0331123	4.02193	4.02193	4.02193	4.02193	4.02193	4.02193	-2.84584	2.54659	0.457909	5.23017	3.15181	-2.00415	0.00446007	0.010927	0.647051	1.81367e-07	0.0016392	0.0451465	0.00997107	0.0156848	0.671856	5.71964e-07	0.00240201	0.067646	-3.59748	-4.7455	-8.07805	6.28019	-2.88993	-5.33248	-2.84364	2.54502	0.457863	5.21749	3.14884	-2.00329
ENSG00000132382	MYBBP1A	-0.0956015	-0.162642	-0.204173	-0.0670403	-0.108572	-0.0415314	2.56521	2.56521	2.56521	2.56521	2.56521	2.56521	-2.84511	-4.55769	-5.546	-1.8615	-2.98321	-1.09779	0.00446895	5.36633e-06	3.16041e-08	0.0627702	0.00287528	0.272385	0.00998973	1.06952e-05	5.63259e-08	0.0885083	0.00411999	0.334249	-3.62222	2.34639	7.11519	-5.5645	-3.40624	-6.73009	-2.84301	-4.54993	-5.53231	-1.86082	-2.98077	-1.09759
ENSG00000149243	KLHL35	0.115792	0.25291	0.553038	0.137118	0.437246	0.300128	-0.307728	-0.307728	-0.307728	-0.307728	-0.307728	-0.307728	2.84494	5.9415	12.6689	3.21234	10.0621	6.70089	0.00447484	3.28702e-09	2.19122e-35	0.00133503	2.29518e-23	2.61147e-11	0.0100017	8.25768e-09	9.96558e-35	0.00253434	9.94579e-23	1.44925e-10	-3.58848	9.53685	69.6512	-2.14722	41.7742	14.8532	2.84259	5.91658	12.4141	3.20834	9.95937	6.66696
ENSG00000060069	CTDP1	0.0382727	-0.0721154	-0.174687	-0.110388	-0.21296	-0.102572	4.79934	4.79934	4.79934	4.79934	4.79934	4.79934	2.84415	-5.04248	-11.976	-7.7979	-15.0914	-7.02888	0.00448566	4.88294e-07	2.76693e-32	8.88866e-15	1.76107e-49	2.62328e-12	0.0100247	1.0559e-06	1.15206e-31	6.21315e-14	1.98624e-48	1.63946e-11	-3.57333	4.69341	61.6191	22.6617	101.192	17.0587	2.84182	-5.03086	-11.8289	-7.75422	-14.7876	-6.99656
ENSG00000027001	MIPEP	-0.0958564	-0.223283	-0.332937	-0.127427	-0.237081	-0.109654	-0.195085	-0.195085	-0.195085	-0.195085	-0.195085	-0.195085	-2.84372	-6.32059	-9.10168	-3.55179	-6.46638	-2.89578	0.00448785	3.00252e-10	1.72054e-19	0.000388628	1.17125e-10	0.00381128	0.0100284	8.07999e-10	4.79174e-19	0.000797942	2.81183e-10	0.00707808	-3.63275	11.8242	32.7097	-1.03228	12.9101	-3.1673	-2.84167	-6.29865	-9.02976	-3.54769	-6.44301	-2.89337
ENSG00000197329	PELI1	-0.0469372	-0.0744304	-0.308609	-0.0274932	-0.261672	-0.234178	6.40063	6.40063	6.40063	6.40063	6.40063	6.40063	-2.843	-4.27604	-17.4799	-1.58598	-15.1798	-13.161	0.00450068	1.96293e-05	3.50071e-65	0.112855	4.33828e-50	1.95697e-38	0.0100559	3.73762e-05	3.45737e-64	0.150367	5.00391e-49	1.39011e-36	-3.59128	1.13458	136.81	-6.0191	102.773	76.3859	-2.84076	-4.26907	-17.0499	-1.58549	-14.8816	-12.964
ENSG00000285725	AC004967.2	0.0665027	0.148251	0.279099	0.0817487	0.212597	0.130848	0.921206	0.921206	0.921206	0.921206	0.921206	0.921206	2.84261	5.94891	10.7426	3.2464	8.27985	4.89843	0.00450396	2.9886e-09	1.82066e-26	0.00118136	1.83548e-16	1.01703e-06	0.010062	7.53818e-09	6.38692e-26	0.00225809	5.96945e-16	3.22029e-06	-3.62737	9.59247	48.5444	-2.04378	26.066	4.59275	2.84052	5.93222	10.646	3.24334	8.23237	4.88831
ENSG00000168701	TMEM208	-0.0381731	0.0938722	0.178285	0.132045	0.216458	0.0844128	5.01163	5.01163	5.01163	5.01163	5.01163	5.01163	-2.84228	6.61247	12.3396	9.30532	15.3059	5.76839	0.00450981	4.4426e-11	3.45786e-34	2.53691e-20	6.22256e-51	8.8391e-09	0.0100739	1.25793e-10	1.52117e-33	3.25083e-19	7.41821e-50	3.64006e-08	-3.60618	13.7126	66.1351	35.2451	105.009	9.1486	-2.84011	6.58851	12.1913	9.23692	15.011	5.75162
ENSG00000100401	RANGAP1	-0.0498859	-0.23127	-0.158301	-0.181384	-0.108415	0.0729695	3.95781	3.95781	3.95781	3.95781	3.95781	3.95781	-2.84169	-12.4927	-8.3839	-9.75577	-5.82297	3.78736	0.00451816	5.81386e-35	7.72e-17	3.7765e-22	6.41274e-09	0.000155334	0.0100913	5.78742e-34	1.95666e-16	5.7937e-21	1.40055e-08	0.000361077	-3.61761	68.178	26.5622	39.4206	8.99538	-0.211636	-2.83952	-12.3358	-8.33546	-9.677	-5.80562	3.78238
ENSG00000117262	GPR89A	-0.0845604	0.0284972	0.0139965	0.113058	0.0985569	-0.0145007	0.489071	0.489071	0.489071	0.489071	0.489071	0.489071	-2.841	0.900362	0.424008	3.53251	3.01762	-0.427123	0.00452634	0.367994	0.671588	0.000417619	0.00256882	0.669319	0.0101084	0.414549	0.695241	0.000854114	0.0036986	0.722104	-3.63277	-7.59454	-8.08937	-1.08319	-3.2895	-7.22502	-2.83894	0.900237	0.423969	3.52869	3.01511	-0.427082
ENSG00000279500	AC108704.2	0.141041	-0.0418712	0.0580071	-0.182912	-0.083034	0.0998784	0.831474	0.831474	0.831474	0.831474	0.831474	0.831474	2.84098	-0.79055	1.05059	-3.42339	-1.52475	1.76248	0.00452749	0.429266	0.293529	0.000626745	0.12743	0.0780919	0.0101098	0.476136	0.321599	0.0012515	0.150912	0.111044	-3.627	-7.67791	-7.61877	-1.45357	-6.66444	-5.76293	2.83886	-0.790449	1.05041	-3.41977	-1.52432	1.76187
ENSG00000261552	AC109460.4	0.167102	-0.195627	0.224742	-0.362729	0.05764	0.420369	-1.85028	-1.85028	-1.85028	-1.85028	-1.85028	-1.85028	2.84087	-3.15026	3.50449	-5.78529	0.907578	6.39073	0.00452866	0.00164642	0.000463938	7.97466e-09	0.364174	1.90749e-10	0.0101112	0.00260024	0.000652703	2.92964e-08	0.401359	9.50914e-10	-3.62962	-3.05221	-2.06578	9.29283	-7.43203	12.8886	2.83878	-3.14755	3.50076	-5.76899	0.90744	6.36861
ENSG00000259429	UBE2Q2P2	0.185452	0.385226	0.516326	0.199774	0.330874	0.1311	-2.8833	-2.8833	-2.8833	-2.8833	-2.8833	-2.8833	2.84006	5.60791	7.31771	2.88251	4.72464	1.81066	0.0045405	2.23244e-08	3.24901e-13	0.00397367	2.41365e-06	0.0702977	0.0101364	5.30199e-08	7.16152e-13	0.00698547	4.47278e-06	0.100868	-3.62934	7.63328	18.3482	-3.1593	3.26282	-5.70555	2.83795	5.59295	7.28365	2.88024	4.71529	1.80999
ENSG00000197548	ATG7	0.0349183	-0.0342003	-0.108272	-0.0691186	-0.14319	-0.0740718	5.06165	5.06165	5.06165	5.06165	5.06165	5.06165	2.8401	-2.64071	-8.23493	-5.35639	-11.1321	-5.58004	0.00454194	0.00831803	2.7168e-16	9.18338e-08	3.42929e-28	2.63824e-08	0.0101385	0.0121238	6.75486e-16	2.98357e-07	1.78274e-27	1.01997e-07	-3.5978	-4.49031	25.3012	6.9381	52.681	8.08885	2.83784	-2.63888	-8.18528	-5.34218	-11.0098	-5.56389
ENSG00000150776	NKAPD1	0.039122	0.122339	0.196599	0.0832173	0.157477	0.0742595	4.19569	4.19569	4.19569	4.19569	4.19569	4.19569	2.83955	8.38538	13.1994	5.6966	10.7848	4.90795	0.00454878	7.62962e-17	9.74563e-39	1.34457e-08	1.29061e-26	9.71193e-07	0.0101514	3.03958e-16	4.81248e-38	4.82192e-08	6.26631e-26	3.08396e-06	-3.61786	26.764	76.6015	8.7947	49.2106	4.61834	2.83736	8.33685	13.0174	5.6803	10.678	4.89739
ENSG00000164296	TIGD6	-0.096187	-0.121209	-0.0505981	-0.025022	0.0455888	0.0706109	-0.313771	-0.313771	-0.313771	-0.313771	-0.313771	-0.313771	-2.83943	-3.41018	-1.37479	-0.693733	1.23783	1.85555	0.00454882	0.000658174	0.169319	0.487906	0.215879	0.0636244	0.0101514	0.00108537	0.191472	0.546752	0.247245	0.0921281	-3.64282	-2.21823	-7.26119	-7.06013	-7.08073	-5.62277	-2.83736	-3.40643	-1.3744	-0.693644	1.23756	1.8548
ENSG00000251988	RNU4ATAC18P	0.170658	-0.0945647	0.046881	-0.265223	-0.123777	0.141446	-1.43063	-1.43063	-1.43063	-1.43063	-1.43063	-1.43063	2.83933	-1.4851	0.709629	-4.1227	-1.89619	2.08767	0.00455007	0.137615	0.477985	3.84234e-05	0.0580286	0.0369093	0.010153	0.168256	0.507507	9.06028e-05	0.0718922	0.0564404	-3.6378	-6.90228	-7.9371	1.1529	-6.04697	-5.15889	2.83727	-1.48473	0.709546	-4.11676	-1.89548	2.08677
ENSG00000078246	TULP3	-0.11054	-0.319504	-0.331677	-0.208964	-0.221137	-0.0121726	-0.372367	-0.372367	-0.372367	-0.372367	-0.372367	-0.372367	-2.83914	-7.80841	-7.81151	-5.02965	-5.21247	-0.277439	0.00455271	7.8547e-15	7.85145e-15	5.19983e-07	1.99085e-07	0.781462	0.0101577	2.79133e-14	1.85069e-14	1.54974e-06	3.96485e-07	0.82148	-3.6469	22.1896	22.0386	5.25102	5.67099	-7.29882	-2.83709	-7.7699	-7.76995	-5.01879	-5.20019	-0.277414
ENSG00000180979	LRRC57	0.0412924	0.0793389	0.0611357	0.0380465	0.0198433	-0.0182031	2.88875	2.88875	2.88875	2.88875	2.88875	2.88875	2.83817	5.13786	3.84835	2.44707	1.26622	-1.11838	0.00456726	2.94743e-07	0.00012125	0.0144586	0.205531	0.263494	0.0101889	6.48614e-07	0.000177385	0.0230359	0.236111	0.324841	-3.63464	5.14215	-0.80302	-4.30561	-7.04253	-6.7061	2.83607	5.12678	3.84358	2.44566	1.26595	-1.11817
ENSG00000179912	R3HDM2	-0.0546598	-0.147609	-0.321207	-0.0929493	-0.266547	-0.173598	3.74502	3.74502	3.74502	3.74502	3.74502	3.74502	-2.8369	-7.23845	-15.4029	-4.53535	-12.9781	-8.15035	0.0045857	5.68358e-13	1.11414e-51	5.97605e-06	1.64764e-37	5.26994e-16	0.0102288	1.81643e-12	7.73608e-51	1.57311e-05	1.21485e-36	4.87956e-15	-3.63595	17.9885	106.575	2.92405	74.3247	25.4402	-2.83478	-7.20787	-15.1246	-4.52723	-12.7996	-8.10511
ENSG00000189362	NEMP2	-0.0621532	-0.0204664	-0.0313679	0.0416868	0.0307854	-0.0109014	1.06921	1.06921	1.06921	1.06921	1.06921	1.06921	-2.83595	-0.879771	-1.29991	1.77668	1.2884	-0.439565	0.0045993	0.379052	0.193735	0.0757241	0.197711	0.660285	0.010258	0.425936	0.217463	0.104932	0.227837	0.713994	-3.63703	-7.604	-7.33153	-5.70733	-6.99783	-7.21693	-2.83384	-0.879644	-1.29961	1.77605	1.2881	-0.439519
ENSG00000185880	TRIM69	-0.0291964	-0.00559029	0.038793	0.0236061	0.0679894	0.0443833	5.81789	5.81789	5.81789	5.81789	5.81789	5.81789	-2.83604	-0.516388	3.53811	2.19293	6.34487	4.01858	0.00460039	0.605625	0.000409897	0.0283971	2.59825e-10	6.01565e-05	0.0102592	0.647008	0.00057888	0.0428186	6.12593e-10	0.000148802	-3.60298	-7.83166	-1.93209	-4.87474	12.1157	0.687721	-2.83376	-0.516329	3.53363	2.19176	6.32103	4.0122
ENSG00000117266	CDK18	-0.125185	-0.233467	-0.279818	-0.108282	-0.154632	-0.0463507	-0.592752	-0.592752	-0.592752	-0.592752	-0.592752	-0.592752	-2.83553	-5.0108	-5.79093	-2.29681	-3.22031	-0.932128	0.00460473	5.71942e-07	7.72262e-09	0.0216976	0.00129435	0.351347	0.0102676	1.22968e-06	1.41549e-08	0.0334263	0.00191532	0.417614	-3.64746	4.49135	8.4853	-4.66592	-2.6679	-6.89492	-2.83346	-5.00046	-5.7744	-2.29562	-3.21723	-0.93198
ENSG00000018869	ZNF582	-0.0702135	-0.000988198	-0.0120733	0.0692253	0.0581402	-0.0110851	0.744612	0.744612	0.744612	0.744612	0.744612	0.744612	-2.83491	-0.037592	-0.441042	2.6025	2.14197	-0.393202	0.00461334	0.970015	0.659212	0.00929888	0.0322757	0.694198	0.0102856	0.974259	0.683504	0.0153573	0.0413192	0.743913	-3.65121	-8.00193	-8.08669	-3.91808	-5.54366	-7.24219	-2.83286	-0.0375891	-0.441001	2.60087	2.14098	-0.393165
ENSG00000106290	TAF6	-0.0734545	-0.299686	-0.351103	-0.226231	-0.277648	-0.0514169	2.80561	2.80561	2.80561	2.80561	2.80561	2.80561	-2.83404	-10.9194	-12.444	-8.18202	-9.95349	-1.77679	0.004627	2.91072e-27	1.01786e-34	4.09367e-16	5.59621e-23	0.0757057	0.0103149	1.98161e-26	4.55221e-34	3.30301e-15	2.38765e-22	0.10798	-3.64573	50.5228	67.444	25.7095	40.9062	-5.75864	-2.83192	-10.8154	-12.2906	-8.13576	-9.87036	-1.77617
ENSG00000179611	DGKZP1	-0.114958	-0.316285	-0.364414	-0.201327	-0.249456	-0.0481295	-1.99875	-1.99875	-1.99875	-1.99875	-1.99875	-1.99875	-2.83379	-7.37644	-8.2209	-4.64755	-5.68681	-1.0583	0.00462994	2.05924e-13	2.90732e-16	3.5009e-06	1.41824e-08	0.290001	0.0103202	6.75903e-13	7.21998e-16	9.46173e-06	3.03305e-08	0.35315	-3.65349	18.9786	25.2747	3.4304	8.23343	-6.77596	-2.83171	-7.34489	-8.17711	-4.63901	-5.67117	-1.05812
ENSG00000103335	PIEZO1	-0.0882737	-0.120543	-0.268116	-0.0322693	-0.179842	-0.147573	4.225	4.225	4.225	4.225	4.225	4.225	-2.83378	-3.662	-7.98688	-0.976199	-5.44287	-4.31037	0.0046307	0.00025441	1.91949e-15	0.329045	5.66781e-08	1.6824e-05	0.0103207	0.000436714	4.62228e-15	0.388847	1.1664e-07	4.4966e-05	-3.6439	-1.30935	23.4048	-6.81378	6.87921	1.88683	-2.83166	-3.65778	-7.94644	-0.976039	-5.42898	-4.30334
ENSG00000132881	CPLANE2	-0.0747325	-0.180329	-0.173544	-0.105597	-0.0988119	0.00678481	0.322729	0.322729	0.322729	0.322729	0.322729	0.322729	-2.83331	-6.49926	-6.03572	-3.75453	-3.43904	0.228291	0.00463653	9.43599e-11	1.79889e-09	0.000177039	0.000591979	0.819436	0.0103324	2.62445e-10	3.39131e-09	0.00038139	0.000902886	0.85344	-3.65643	12.9574	9.90867	-0.290944	-1.9442	-7.3039	-2.83126	-6.47572	-6.015	-3.74971	-3.43526	0.22827
ENSG00000103168	TAF1C	-0.0905247	-0.105358	-0.223133	-0.0148333	-0.132609	-0.117775	3.23073	3.23073	3.23073	3.23073	3.23073	3.23073	-2.8331	-3.1101	-6.41818	-0.434816	-3.86591	-3.30647	0.0046403	0.00188696	1.58438e-10	0.663727	0.000113025	0.000955904	0.0103384	0.00296224	3.12985e-10	0.711301	0.000184078	0.00196763	-3.65184	-3.17342	12.2768	-7.19412	-0.401196	-1.89867	-2.831	-3.10747	-6.39702	-0.434773	-3.86078	-3.30319
ENSG00000201581	RN7SKP78	0.202799	-0.0630272	0.0222986	-0.265826	-0.180501	0.0853257	-2.00413	-2.00413	-2.00413	-2.00413	-2.00413	-2.00413	2.83312	-0.829927	0.283889	-3.47564	-2.3328	1.06259	0.00464033	0.406644	0.776514	0.000516919	0.0197257	0.288056	0.0103384	0.453771	0.794883	0.00104348	0.0259155	0.351053	-3.64665	-7.6491	-8.14095	-1.27897	-5.12173	-6.76163	2.831	-0.829815	0.283865	-3.47183	-2.33152	1.0624
ENSG00000115282	TTC31	-0.0518467	-0.0478305	-0.111981	0.00401616	-0.0601345	-0.0641507	3.12197	3.12197	3.12197	3.12197	3.12197	3.12197	-2.83251	-2.46555	-5.62129	0.205413	-3.05609	-3.13969	0.00464318	0.0137246	2.03302e-08	0.837261	0.00225824	0.00170442	0.0103436	0.0193885	3.64994e-08	0.863736	0.00326666	0.00336451	-3.65548	-4.96733	7.52833	-7.2688	-3.19195	-2.43321	-2.8308	-2.46439	-5.60917	0.205399	-3.05398	-3.13742
ENSG00000175600	SUGCT	-0.159223	-0.171993	-0.180762	-0.0127702	-0.0215397	-0.00876955	-2.26992	-2.26992	-2.26992	-2.26992	-2.26992	-2.26992	-2.8327	-2.9309	-3.00329	-0.214829	-0.3574	-0.141148	0.00464601	0.00340693	0.00269654	0.829916	0.720818	0.887763	0.0103487	0.00520004	0.00359055	0.85738	0.747905	0.910447	-3.65888	-3.73415	-3.71495	-7.28051	-7.79281	-7.33995	-2.8306	-2.92842	-3.00037	-0.214809	-0.357365	-0.141135
ENSG00000238039	AC244197.2	-0.183122	-0.230282	-0.167439	-0.0471604	0.0156825	0.0628429	-2.73453	-2.73453	-2.73453	-2.73453	-2.73453	-2.73453	-2.83186	-3.37761	-2.39193	-0.688105	0.226618	0.878165	0.00465916	0.00074067	0.016825	0.491442	0.820737	0.379929	0.0103767	0.00121502	0.0210399	0.550087	0.839878	0.446233	-3.64072	-2.30061	-5.32791	-7.04412	-7.81132	-6.94318	-2.8297	-3.37406	-2.39051	-0.688017	0.226598	0.878027
ENSG00000074660	SCARF1	0.0860328	0.000862618	-0.343879	-0.0851702	-0.429912	-0.344742	4.00124	4.00124	4.00124	4.00124	4.00124	4.00124	2.83188	0.0266924	-10.3996	-2.64944	-13.3721	-10.3478	0.00466014	0.978707	6.67674e-25	0.00810808	1.4357e-39	1.19471e-24	0.0103777	0.98215	2.2182e-24	0.0135307	1.13553e-38	2.52688e-23	-3.62026	-7.95884	44.8484	-3.77085	78.6611	44.9856	2.82963	0.0266901	-10.3052	-2.64754	-13.1628	-10.2491
ENSG00000170903	MSANTD4	0.0665365	0.288767	0.367949	0.22223	0.301412	0.0791817	2.54799	2.54799	2.54799	2.54799	2.54799	2.54799	2.83138	11.6173	14.3884	8.86973	11.9007	3.01523	0.00466548	1.47386e-30	1.98287e-45	1.24529e-18	6.3478e-32	0.00259007	0.0103883	1.18311e-29	1.17265e-44	1.32288e-17	3.77658e-31	0.00496644	-3.65229	58.0412	92.0566	31.4049	61.3597	-2.8067	2.82927	11.4904	14.1458	8.81055	11.759	3.01261
ENSG00000101191	DIDO1	-0.0463138	-0.0222172	-0.127451	0.0240965	-0.0811375	-0.105234	4.73405	4.73405	4.73405	4.73405	4.73405	4.73405	-2.8306	-1.28657	-7.25296	1.39082	-4.69488	-5.88146	0.00467674	0.198339	5.09731e-13	0.164382	2.78719e-06	4.51297e-09	0.0104122	0.235807	1.11533e-12	0.210302	5.14322e-06	1.92723e-08	-3.65115	-7.16926	17.9024	-6.32577	3.11678	9.80175	-2.8285	-1.2863	-7.22268	1.39049	-4.68591	-5.8642
ENSG00000143319	ISG20L2	-0.0466094	-0.253252	-0.300154	-0.206643	-0.253545	-0.0469022	4.937	4.937	4.937	4.937	4.937	4.937	-2.83009	-14.5375	-16.9211	-11.8683	-14.6096	-2.61086	0.00468453	2.32624e-46	1.59877e-61	9.02309e-32	1.00833e-46	0.00907715	0.0104283	3.78798e-45	1.43107e-60	4.42319e-30	1.03777e-45	0.0156745	-3.64063	94.2233	128.806	61.3219	95.3033	-3.9452	-2.82796	-14.2957	-16.5501	-11.7293	-14.3538	-2.60913
ENSG00000213741	RPS29	0.101014	0.442691	0.571403	0.341677	0.470389	0.128712	9.09471	9.09471	9.09471	9.09471	9.09471	9.09471	2.82987	11.7788	15.011	9.10621	12.6257	3.34642	0.00468841	2.4093e-31	3.34447e-49	1.55022e-19	1.30521e-35	0.000829098	0.0104357	2.00853e-30	2.17466e-48	1.81928e-18	8.87299e-35	0.00172681	-3.63831	59.85	100.588	33.4666	69.812	-1.77767	2.8277	11.6458	14.7444	9.04116	12.4555	3.34289
ENSG00000113161	HMGCR	0.0462597	0.104753	0.00480296	0.0584929	-0.0414567	-0.0999496	4.60813	4.60813	4.60813	4.60813	4.60813	4.60813	2.8293	6.05553	0.27246	3.3875	-2.40599	-5.60631	0.00469712	1.57426e-09	0.785287	0.00071489	0.0161923	2.26516e-08	0.0104538	4.04226e-09	0.803033	0.00141475	0.021456	8.84816e-08	-3.63685	10.2315	-8.14021	-1.57093	-4.95288	8.24023	2.8271	6.03657	0.272436	3.3838	-2.40455	-5.59042
ENSG00000165240	ATP7A	0.053213	0.180122	0.105813	0.126909	0.0525998	-0.0743088	3.21572	3.21572	3.21572	3.21572	3.21572	3.21572	2.82845	9.01456	5.15717	6.32421	2.60728	-3.54715	0.00470857	3.38168e-19	2.66336e-07	2.92977e-10	0.00917261	0.000395492	0.0104781	1.53168e-18	4.53711e-07	1.2652e-09	0.0124848	0.000862658	-3.65577	32.1122	5.05509	12.5098	-4.44961	-1.07271	2.82632	8.95551	5.14583	6.30245	2.60555	-3.54307
ENSG00000176087	SLC35A4	-0.0692465	-0.312191	-0.375925	-0.242945	-0.306678	-0.0637335	4.32147	4.32147	4.32147	4.32147	4.32147	4.32147	-2.82803	-12.0811	-14.2781	-9.38105	-11.8496	-2.38014	0.00471496	7.38445e-33	7.89127e-45	1.26755e-20	1.13843e-31	0.0173698	0.0104911	6.65095e-32	4.5904e-44	1.66739e-19	6.73049e-31	0.028499	-3.65103	63.3049	90.5646	35.9326	60.7703	-4.5197	-2.82589	-11.9393	-14.0483	-9.3109	-11.7096	-2.37879
ENSG00000074696	HACD3	-0.0387775	-0.0873795	-0.0656015	-0.048602	-0.026824	0.021778	2.70943	2.70943	2.70943	2.70943	2.70943	2.70943	-2.82773	-6.00089	-4.38116	-3.32891	-1.82164	1.42554	0.00471998	2.19977e-09	1.22201e-05	0.00088294	0.0686148	0.154112	0.010501	5.59574e-09	1.89592e-05	0.00172358	0.0841821	0.202726	-3.64791	9.90094	1.38974	-1.76496	-6.17273	-6.30431	-2.82555	-5.98232	-4.37362	-3.32539	-1.82095	1.42516
ENSG00000159658	EFCAB14	-0.0345505	-0.0877784	-0.122564	-0.0532279	-0.0880135	-0.0347856	4.99911	4.99911	4.99911	4.99911	4.99911	4.99911	-2.8276	-6.8074	-9.34634	-4.1221	-6.83808	-2.61243	0.0047214	1.19113e-11	1.68085e-20	3.85854e-05	9.73417e-12	0.00903596	0.0105029	3.4838e-11	4.86549e-20	9.09392e-05	2.47249e-11	0.0156091	-3.65297	15.003	34.9028	1.1541	15.3366	-3.94738	-2.82545	-6.78128	-9.28088	-4.11579	-6.81038	-2.61069
ENSG00000058729	RIOK2	-0.0355733	-0.00321346	0.00407883	0.0323599	0.0396522	0.00729229	3.20118	3.20118	3.20118	3.20118	3.20118	3.20118	-2.82753	-0.241123	0.298503	2.41904	2.94763	0.522866	0.00472208	0.809476	0.765339	0.0156218	0.00322761	0.601107	0.0105032	0.833429	0.784297	0.0247133	0.00460102	0.659589	-3.65367	-7.95641	-8.13769	-4.36722	-3.50588	-7.19028	-2.82541	-0.241102	0.298477	2.41763	2.94519	0.522809
ENSG00000188856	RPSAP47	0.123956	0.390084	0.526663	0.266128	0.402707	0.136579	-0.519441	-0.519441	-0.519441	-0.519441	-0.519441	-0.519441	2.82744	8.2649	10.8092	5.7282	8.57207	2.80231	0.00472826	2.18886e-16	1.13548e-26	1.13324e-08	1.73048e-17	0.00511207	0.0105157	8.53775e-16	4.00792e-26	4.09683e-08	5.88414e-17	0.00927158	-3.60192	25.7399	48.9331	8.99178	28.3687	-3.36658	2.82499	8.21126	10.6899	5.70948	8.51059	2.79989
ENSG00000258476	LINC02207	-0.0839685	0.0350444	-0.168025	0.119013	-0.0840568	-0.20307	2.64046	2.64046	2.64046	2.64046	2.64046	2.64046	-2.82699	1.10187	-5.12304	3.76118	-2.63571	-6.12724	0.00473177	0.270608	3.2024e-07	0.00017261	0.00844307	1.02168e-09	0.0105223	0.313222	5.43129e-07	0.00037253	0.0115386	4.7045e-09	-3.63212	-7.34412	4.91029	-0.229484	-4.34582	11.2655	-2.82475	1.10166	-5.11113	3.75606	-2.63382	-6.10599
ENSG00000140682	TGFB1I1	0.105229	0.0379632	0.260839	-0.0672656	0.15561	0.222875	1.01094	1.01094	1.01094	1.01094	1.01094	1.01094	2.82673	0.9534	6.305	-1.6849	3.83374	5.2795	0.00473442	0.340463	3.30423e-10	0.0921157	0.000128942	1.39268e-07	0.0105269	0.386193	6.43348e-10	0.125136	0.00020908	4.90016e-07	-3.64842	-7.5137	11.5768	-5.84869	-0.490837	6.51415	2.82457	0.953251	6.28379	-1.68434	3.82847	5.26621
ENSG00000175110	MRPS22	-0.0401788	0.0961508	0.145721	0.13633	0.1859	0.0495707	4.3739	4.3739	4.3739	4.3739	4.3739	4.3739	-2.82658	6.40005	9.51551	9.06731	12.3774	3.18892	0.00473658	1.79346e-10	3.53989e-21	2.19158e-19	2.52791e-34	0.00144331	0.0105305	4.9013e-10	1.04987e-20	2.52165e-18	1.64712e-33	0.00288661	-3.65166	12.3463	36.4179	33.115	66.8293	-2.27856	-2.82442	6.37806	9.44542	9.00324	12.2168	3.18585
ENSG00000147124	ZNF41	-0.0737866	-0.0921103	-0.250087	-0.0183237	-0.176301	-0.157977	0.716293	0.716293	0.716293	0.716293	0.716293	0.716293	-2.82611	-3.32585	-8.66921	-0.653459	-6.1593	-5.31459	0.00474154	0.000891257	6.81381e-18	0.513508	8.26556e-10	1.14568e-07	0.0105402	0.0014503	1.7959e-17	0.571091	1.89722e-09	4.08373e-07	-3.67788	-2.48774	28.975	-7.07602	11.0076	6.68817	-2.82409	-3.32278	-8.61799	-0.653385	-6.13974	-5.30196
ENSG00000131652	THOC6	-0.0545737	-0.041308	0.000731999	0.0132658	0.0553057	0.0420399	3.08916	3.08916	3.08916	3.08916	3.08916	3.08916	-2.82579	-2.01649	0.0347829	0.64316	2.66399	1.94999	0.00474715	0.0438338	0.972255	0.520169	0.00776338	0.0512705	0.0105515	0.0578915	0.974948	0.577373	0.0106569	0.0758322	-3.67089	-5.96699	-8.19146	-7.08031	-4.306	-5.4398	-2.82371	-2.01568	0.0347802	0.643085	2.66219	1.94921
ENSG00000186815	TPCN1	-0.063755	-0.170079	-0.170395	-0.106324	-0.10664	-0.000315603	3.59522	3.59522	3.59522	3.59522	3.59522	3.59522	-2.82571	-7.111	-6.95719	-4.42901	-4.42921	-0.0126359	0.00474902	1.42573e-12	4.21275e-12	9.8111e-06	9.80368e-06	0.989919	0.0105544	4.43309e-12	8.88723e-12	2.50657e-05	1.73967e-05	0.99225	-3.66261	17.0816	15.8275	2.45538	1.92319	-7.33192	-2.82358	-7.08153	-6.92985	-4.4213	-4.42146	-0.0126349
ENSG00000065970	FOXJ2	0.0380329	0.00203179	-0.046814	-0.0360011	-0.0848469	-0.0488458	3.26408	3.26408	3.26408	3.26408	3.26408	3.26408	2.82435	0.142421	-3.20141	-2.51505	-5.89709	-3.27464	0.00476977	0.886757	0.00138185	0.0119558	4.1339e-09	0.00107059	0.0105988	0.9018	0.00187717	0.019353	9.13661e-09	0.002186	-3.66183	-7.97438	-3.06794	-4.13135	9.42952	-1.99518	2.82218	0.142408	-3.19841	-2.51345	-5.87874	-3.27129
ENSG00000168268	NT5DC2	-0.0911338	-0.115671	-0.185349	-0.0245373	-0.0942149	-0.0696776	1.21853	1.21853	1.21853	1.21853	1.21853	1.21853	-2.82433	-3.36019	-5.19178	-0.710191	-2.68301	-1.90941	0.00477012	0.000788616	2.22429e-07	0.477643	0.00733884	0.0563107	0.0105988	0.00129019	3.80188e-07	0.536749	0.0100969	0.0825411	-3.6571	-2.3428	5.2495	-7.01357	-4.22494	-5.48632	-2.82216	-3.35676	-5.17954	-0.710098	-2.68106	-1.90862
ENSG00000137331	IER3	-0.0501582	-0.0399607	-0.127724	0.0101975	-0.0775656	-0.0877631	5.16252	5.16252	5.16252	5.16252	5.16252	5.16252	-2.82322	-2.11593	-6.63922	0.547265	-4.18051	-4.5783	0.00478936	0.0344394	3.77705e-11	0.584242	3.00278e-05	4.90387e-06	0.0106403	0.046204	7.65825e-11	0.637811	5.12972e-05	1.41277e-05	-3.62443	-5.70423	13.6978	-7.09925	0.878616	3.08497	-2.82087	-2.11489	-6.61257	0.547199	-4.17326	-4.56886
ENSG00000171298	GAA	-0.0499869	-0.160123	-0.33226	-0.110136	-0.282273	-0.172137	5.67503	5.67503	5.67503	5.67503	5.67503	5.67503	-2.82304	-8.53742	-17.4278	-5.93336	-15.2838	-9.02745	0.00479122	2.21154e-17	1.16327e-64	3.34689e-09	1.2282e-50	3.27048e-19	0.0106431	9.10346e-17	1.12757e-63	1.28733e-08	1.4477e-49	4.20229e-18	-3.6313	27.9592	135.355	10.1487	103.847	32.6386	-2.82075	-8.48211	-16.9796	-5.91361	-14.9658	-8.9592
ENSG00000148204	CRB2	0.189355	-0.181414	0.121504	-0.370769	-0.0678511	0.302918	-3.56073	-3.56073	-3.56073	-3.56073	-3.56073	-3.56073	2.82234	-2.57367	1.67924	-5.20463	-0.943046	4.07274	0.00479832	0.010109	0.0932094	2.0749e-07	0.345734	4.76839e-05	0.0106576	0.0145762	0.108622	6.50207e-07	0.382402	0.00011967	-3.68643	-4.70658	-6.79966	6.13872	-7.41087	0.89767	2.82027	-2.57208	1.67871	-5.1925	-0.942896	4.0667
ENSG00000156171	DRAM2	0.0403998	0.227891	0.255869	0.187491	0.21547	0.0279783	5.63656	5.63656	5.63656	5.63656	5.63656	5.63656	2.82236	15.0901	16.6975	12.5027	14.4354	1.81682	0.00480071	1.52567e-49	1.03167e-59	6.34745e-35	1.40131e-45	0.069355	0.0106617	2.84914e-48	8.7636e-59	4.68566e-33	1.37673e-44	0.0996214	-3.63966	101.143	124.277	68.3146	92.3155	-5.68359	2.82011	14.7973	16.2973	12.3287	14.1702	1.8161
ENSG00000186141	POLR3C	0.044419	0.0627456	0.164144	0.0183266	0.119725	0.101399	4.06921	4.06921	4.06921	4.06921	4.06921	4.06921	2.82182	3.76525	9.64486	1.09688	7.16423	5.85388	0.0048066	0.00016947	1.03038e-21	0.272781	9.82951e-13	5.32782e-09	0.0106735	0.000296258	3.10134e-21	0.329938	2.62865e-12	2.25423e-08	-3.67179	-0.920855	37.6641	-6.68288	17.5885	9.64413	2.81972	3.76065	9.57381	1.09668	7.13287	5.8366
ENSG00000144647	POMGNT2	0.0723349	0.188451	0.368856	0.116116	0.296521	0.180405	2.54855	2.54855	2.54855	2.54855	2.54855	2.54855	2.82111	6.89424	13.0836	4.23942	10.7249	6.27915	0.00481796	6.56488e-12	4.33923e-38	2.31152e-05	2.45312e-26	3.92215e-10	0.0106975	1.95071e-11	2.10411e-37	5.63408e-05	1.18041e-25	1.88777e-09	-3.66658	15.5791	74.9507	1.65123	48.5025	12.1908	2.81896	6.86682	12.9028	4.23246	10.6182	6.25709
ENSG00000285852	AL353147.1	0.138717	0.425791	0.650308	0.287074	0.511591	0.224516	-1.04199	-1.04199	-1.04199	-1.04199	-1.04199	-1.04199	2.82089	8.16747	12.0272	5.46029	9.58219	4.05424	0.00482013	4.49773e-16	1.32941e-32	5.14001e-08	1.94108e-21	5.15908e-05	0.010701	1.72294e-15	5.57965e-32	1.72347e-07	7.84937e-21	0.000128799	-3.68186	24.997	62.5618	7.49331	37.3873	0.844398	2.81882	8.12435	11.8903	5.4464	9.50814	4.0483
ENSG00000112208	BAG2	-0.0522182	0.0543928	0.0963292	0.106611	0.148547	0.0419364	1.7181	1.7181	1.7181	1.7181	1.7181	1.7181	-2.82061	2.79965	4.82036	5.43322	7.43996	2.03222	0.00482538	0.00515425	1.5269e-06	6.04544e-08	1.34697e-13	0.0422354	0.0107114	0.00771252	2.49781e-06	2.00563e-07	3.76303e-13	0.0637204	-3.6805	-4.09132	3.37156	7.33522	19.5471	-5.27281	-2.81847	2.79723	4.80768	5.41745	7.40146	2.03119
ENSG00000182095	TNRC18	0.0559687	-0.0662766	-0.260619	-0.122245	-0.316588	-0.194342	4.74705	4.74705	4.74705	4.74705	4.74705	4.74705	2.82047	-3.15969	-12.2025	-5.83835	-15.1583	-8.9974	0.00482812	0.00159527	1.85831e-33	5.87019e-09	5.81309e-50	4.13972e-19	0.010715	0.00252284	7.99014e-33	2.19727e-08	6.67637e-49	5.26884e-18	-3.6615	-2.99593	64.4077	9.5972	102.625	32.4389	2.81828	-3.15677	-12.0535	-5.82041	-14.862	-8.93317
ENSG00000213672	NCKIPSD	-0.061952	-0.136073	-0.140876	-0.0741208	-0.0789239	-0.00480314	1.60856	1.60856	1.60856	1.60856	1.60856	1.60856	-2.82037	-5.83255	-5.82971	-3.15095	-3.30121	-0.19347	0.00482814	6.0243e-09	6.14186e-09	0.0016437	0.000974313	0.846604	0.010715	1.4886e-08	1.13059e-08	0.00307535	0.00145791	0.876884	-3.68202	8.91179	8.71477	-2.34414	-2.39675	-7.29694	-2.81828	-5.81608	-5.81285	-3.14804	-3.29784	-0.193453
ENSG00000172809	RPL38	0.0859299	0.373254	0.553475	0.287324	0.467546	0.180222	10.316	10.316	10.316	10.316	10.316	10.316	2.82009	11.6395	17.0452	8.97225	14.703	5.49046	0.00483343	1.16516e-30	2.66388e-62	5.11092e-19	3.04066e-47	4.35761e-08	0.0107255	9.41732e-30	2.43068e-61	5.60979e-18	3.17632e-46	1.64121e-07	-3.66644	58.2922	130.738	32.2928	96.5832	7.5979	2.81793	11.5107	16.6576	8.90983	14.4367	5.47571
ENSG00000287131	AC096970.1	0.0805873	0.00329938	-0.209913	-0.0772879	-0.290501	-0.213213	0.83602	0.83602	0.83602	0.83602	0.83602	0.83602	2.81944	0.108151	-6.62703	-2.5242	-9.32731	-6.58737	0.00484298	0.913883	4.04943e-11	0.0116496	2.11845e-20	5.31382e-11	0.0107454	0.925735	8.20169e-11	0.0188985	8.22799e-20	2.83203e-10	-3.6704	-7.96562	13.6239	-4.09574	34.9742	14.1431	2.8173	0.108142	-6.60226	-2.52259	-9.2562	-6.56187
ENSG00000284024	HSPA14	-0.0414806	-0.0471775	-0.0995354	-0.00569695	-0.0580548	-0.0523579	2.06014	2.06014	2.06014	2.06014	2.06014	2.06014	-2.81925	-3.02824	-6.18071	-0.361599	-3.63104	-3.15512	0.00484439	0.00247968	7.21039e-10	0.717677	0.000286992	0.00162013	0.0107473	0.00384652	1.38583e-09	0.759049	0.000451931	0.00320991	-3.69667	-3.43104	10.794	-7.22602	-1.27137	-2.37898	-2.8172	-3.02581	-6.1614	-0.361565	-3.62677	-3.15226
ENSG00000163600	ICOS	-0.0627375	0.0261918	0.0208398	0.0889293	0.0835774	-0.00535196	2.88547	2.88547	2.88547	2.88547	2.88547	2.88547	-2.81839	1.1045	0.854105	3.74985	3.49972	-0.215821	0.00485902	0.269466	0.393115	0.000180428	0.000472883	0.829142	0.0107785	0.312037	0.422567	0.000388202	0.000729396	0.861662	-3.66942	-7.36002	-7.79805	-0.283181	-1.72164	-7.28792	-2.81623	1.10429	0.853982	3.74495	3.49566	-0.215802
ENSG00000131725	WDR44	0.0535609	0.169559	0.212225	0.115998	0.158664	0.0426663	2.35208	2.35208	2.35208	2.35208	2.35208	2.35208	2.81779	8.40982	10.2028	5.70597	7.71183	1.99741	0.00486725	6.17982e-17	4.63915e-24	1.27108e-08	1.68752e-14	0.0458727	0.0107955	2.47825e-16	1.50176e-23	4.57316e-08	4.9704e-14	0.0686195	-3.69265	26.9624	43.03	8.8448	21.5953	-5.33919	2.81569	8.36174	10.1171	5.68991	7.67244	1.99656
ENSG00000125843	AP5S1	-0.0416009	-0.0703918	0.0114391	-0.0287909	0.05304	0.0818309	2.53614	2.53614	2.53614	2.53614	2.53614	2.53614	-2.81768	-4.47871	0.705286	-1.82144	3.32189	4.9299	0.00486871	7.77932e-06	0.480685	0.0686401	0.000905021	8.68133e-07	0.0107974	1.5313e-05	0.510172	0.0959086	0.00135908	2.77355e-06	-3.68785	2.00261	-7.9291	-5.62681	-2.33301	4.73843	-2.81559	-4.47117	0.705202	-1.82078	3.3185	4.91939
ENSG00000229117	RPL41	0.088354	0.355444	0.519797	0.26709	0.431443	0.164353	11.9074	11.9074	11.9074	11.9074	11.9074	11.9074	2.81756	10.7724	15.5609	8.10372	13.1845	4.86555	0.0048715	1.40243e-26	1.30949e-52	7.77601e-16	1.36494e-38	1.20243e-06	0.0108023	9.28576e-26	9.27384e-52	6.09673e-15	1.04192e-37	3.7674e-06	-3.6746	48.9671	108.482	25.0803	76.6912	4.40102	2.81541	10.6703	15.2649	8.05767	12.9916	4.85524
ENSG00000272950	AC093799.1	0.170337	0.142119	0.00655069	-0.0282182	-0.163787	-0.135569	-2.74565	-2.74565	-2.74565	-2.74565	-2.74565	-2.74565	2.81744	2.23404	0.100451	-0.441424	-2.53723	-2.03275	0.00487327	0.0255587	0.919994	0.65894	0.0112272	0.0421742	0.010805	0.0348787	0.927141	0.706939	0.0151325	0.0636434	-3.67882	-5.49726	-8.18051	-7.18259	-4.62528	-5.27127	2.81529	2.23285	0.100441	-0.441377	-2.53555	-2.0318
ENSG00000131508	UBE2D2	-0.0358405	0.0174089	0.0369113	0.0532494	0.0727518	0.0195024	7.28972	7.28972	7.28972	7.28972	7.28972	7.28972	-2.81736	1.29749	2.71299	3.97642	5.47011	1.41915	0.0048742	0.194561	0.00670465	7.16541e-05	4.87714e-08	0.155962	0.0108058	0.231696	0.00866935	0.000162567	1.00821e-07	0.204787	-3.67355	-7.14025	-4.51461	0.573087	7.02111	-6.34063	-2.81523	1.2972	2.71117	3.97073	5.45573	1.41878
ENSG00000168096	ANKS3	-0.0898116	-0.129631	-0.116833	-0.039819	-0.0270213	0.0127976	1.56016	1.56016	1.56016	1.56016	1.56016	1.56016	-2.81643	-3.8214	-3.31147	-1.16007	-0.773493	0.352084	0.00488154	0.000134844	0.00093683	0.246095	0.439279	0.724795	0.0108208	0.000237847	0.00128967	0.301242	0.476517	0.771476	-3.70781	-0.724057	-2.71564	-6.61951	-7.53988	-7.261	-2.81475	-3.81744	-3.30884	-1.15989	-0.773411	0.352057
ENSG00000119048	UBE2B	0.0504194	0.195681	0.14848	0.145262	0.0980611	-0.0472006	8.22892	8.22892	8.22892	8.22892	8.22892	8.22892	2.81562	10.4014	7.8023	7.74359	5.26261	-2.45737	0.0049013	6.57468e-25	8.40356e-15	1.33368e-14	1.52603e-07	0.0140554	0.0108633	4.01955e-24	1.97959e-14	9.12252e-14	3.0641e-07	0.0234494	-3.6713	45.0866	21.922	22.2686	5.91627	-4.33808	2.81345	10.3067	7.76134	7.70256	5.24939	-2.45584
ENSG00000118939	UCHL3	-0.047189	0.0138246	0.111423	0.0610137	0.158612	0.0975982	1.43037	1.43037	1.43037	1.43037	1.43037	1.43037	-2.81544	0.77696	6.03362	3.39342	8.66657	5.1343	0.00490218	0.43724	1.79291e-09	0.000699137	7.192e-18	3.014e-07	0.010864	0.48404	3.38071e-09	0.0013859	2.4891e-17	1.01859e-06	-3.70283	-7.69753	9.91092	-1.56166	29.2553	5.75617	-2.81339	0.776861	6.01554	3.38992	8.6118	5.12257
ENSG00000054219	LY75	0.0724744	0.27361	0.305827	0.201135	0.233352	0.032217	4.43179	4.43179	4.43179	4.43179	4.43179	4.43179	2.81455	10.0209	10.9745	7.38647	8.58335	1.14438	0.00491746	2.85467e-23	1.6575e-27	1.96794e-13	1.48963e-17	0.252563	0.0108966	1.61516e-22	6.0036e-27	1.18504e-12	5.08169e-17	0.313335	-3.67658	41.3474	50.8043	19.6369	28.4956	-6.67416	2.81239	9.93766	10.8669	7.35096	8.52795	1.14415
ENSG00000262265	AC002558.3	0.164528	0.0703453	0.52318	-0.0941823	0.358652	0.452834	-0.265442	-0.265442	-0.265442	-0.265442	-0.265442	-0.265442	2.81378	1.13043	8.06402	-1.49909	5.60254	6.80457	0.00492718	0.258378	1.03539e-15	0.133952	2.30313e-08	1.21723e-11	0.0109168	0.300711	2.51942e-15	0.175287	4.85489e-08	7.0307e-11	-3.7055	-7.35635	24.0152	-6.16256	7.77314	15.5862	2.81176	1.13023	8.02259	-1.4987	5.58754	6.77815
ENSG00000119402	FBXW2	0.0373137	0.0329081	-0.120966	-0.00440566	-0.15828	-0.153874	4.41666	4.41666	4.41666	4.41666	4.41666	4.41666	2.81316	2.34238	-8.4396	-0.313895	-11.2936	-10.6022	0.00493848	0.0192258	4.84678e-17	0.753624	5.70274e-29	8.6523e-26	0.0109406	0.0266697	1.23642e-16	0.790935	3.05401e-28	2.02888e-24	-3.68538	-5.23809	27.0054	-7.22449	54.544	47.6333	2.81102	2.34112	-8.39035	-0.313865	-11.1702	-10.4998
ENSG00000172292	CERS6	0.0526682	0.0633267	0.0213718	0.0106585	-0.0312964	-0.041955	2.03407	2.03407	2.03407	2.03407	2.03407	2.03407	2.81295	3.18139	1.03798	0.531391	-1.53899	-1.98561	0.00494076	0.00148012	0.299363	0.595187	0.123915	0.0471698	0.0109443	0.00235042	0.327457	0.648368	0.147045	0.0703417	-3.70358	-2.94268	-7.64076	-7.13882	-6.6501	-5.35575	2.81087	3.17855	1.0378	0.531334	-1.53855	-1.98477
ENSG00000075275	CELSR1	-0.135924	-0.175984	-0.38101	-0.0400601	-0.245085	-0.205025	-0.783187	-0.783187	-0.783187	-0.783187	-0.783187	-0.783187	-2.81275	-3.43596	-7.18932	-0.777608	-4.68528	-3.78246	0.00494414	0.000598366	8.22007e-13	0.436863	2.92558e-06	0.000158461	0.0109505	0.000991256	1.78225e-12	0.496679	5.38646e-06	0.000367937	-3.69432	-2.09753	17.435	-6.97294	3.09615	-0.206302	-2.81065	-3.43235	-7.15743	-0.777501	-4.67598	-3.77742
ENSG00000168393	DTYMK	-0.0384855	0.052607	0.135431	0.0910925	0.173917	0.0828242	3.54694	3.54694	3.54694	3.54694	3.54694	3.54694	-2.81188	3.63647	9.15609	6.27814	11.9446	5.4932	0.00495791	0.000281029	9.70396e-20	3.93974e-10	3.92856e-32	4.29187e-08	0.0109797	0.000480176	2.72597e-19	1.67483e-09	2.36115e-31	1.61807e-07	-3.69541	-1.3932	33.141	12.2158	61.7726	7.62362	-2.80976	3.63219	9.09222	6.2564	11.7995	5.4784
ENSG00000112531	QKI	0.0466458	0.122807	0.0291609	0.0761613	-0.017485	-0.0936463	5.80257	5.80257	5.80257	5.80257	5.80257	5.80257	2.81183	7.00482	1.6366	4.35797	-1.00551	-5.20975	0.00495891	3.03798e-12	0.101817	1.35871e-05	0.314735	2.02458e-07	0.0109807	9.22518e-12	0.118083	3.40293e-05	0.350961	6.98125e-07	-3.68371	16.3384	-6.84086	2.15144	-7.33931	6.12194	2.80969	6.97596	1.63611	4.35043	-1.00534	-5.19707
ENSG00000106771	TMEM245	0.0715194	0.0651278	0.367539	-0.00639166	0.296019	0.302411	4.23169	4.23169	4.23169	4.23169	4.23169	4.23169	2.81119	2.41927	13.3793	-0.236876	10.9768	10.8219	0.00496805	0.0156094	9.70461e-40	0.812769	1.67515e-27	8.5848e-27	0.0109996	0.0219015	4.92531e-39	0.84258	8.47662e-27	2.21978e-25	-3.70117	-5.06711	78.9615	-7.25414	51.2651	49.9927	2.8091	2.41792	13.1924	-0.236855	10.8659	10.7158
ENSG00000272661	AC021097.1	0.117534	0.013838	0.252927	-0.103696	0.135392	0.239089	-0.641254	-0.641254	-0.641254	-0.641254	-0.641254	-0.641254	2.81096	0.312455	5.48626	-2.31333	2.96511	5.04524	0.00497	0.754715	4.42323e-08	0.0207689	0.00304919	4.79284e-07	0.0110026	0.784427	7.83209e-08	0.032106	0.0043556	1.57811e-06	-3.72047	-7.9581	6.7921	-4.6283	-3.45383	5.30683	2.80897	0.312429	5.47306	-2.31216	2.96273	5.03443
ENSG00000149548	CCDC15	0.116375	0.0512915	0.2588	-0.0650833	0.142425	0.207508	1.65357	1.65357	1.65357	1.65357	1.65357	1.65357	2.81096	1.15964	5.63242	-1.462	3.14999	4.40822	0.00497153	0.246286	1.93607e-08	0.143848	0.00164933	1.07983e-05	0.0110047	0.287759	3.47753e-08	0.186796	0.00241649	2.96121e-05	-3.707	-7.31234	7.6078	-6.2098	-2.87747	2.3385	2.80887	1.15942	5.61762	-1.46161	3.14704	4.40054
ENSG00000147274	RBMX	-0.0278865	-0.011309	-0.080418	0.0165775	-0.0525315	-0.069109	6.24642	6.24642	6.24642	6.24642	6.24642	6.24642	-2.81034	-1.08035	-7.56965	1.58841	-5.06108	-6.44643	0.00498194	0.280072	4.935e-14	0.112304	4.43145e-07	1.33836e-10	0.0110265	0.323183	1.12547e-13	0.149728	8.62553e-07	6.78698e-10	-3.6874	-7.39163	20.1794	-6.01802	4.89101	13.2159	-2.8082	-1.08016	-7.53363	1.58792	-5.04942	-6.42275
ENSG00000129219	PLD2	-0.0765244	-0.122567	-0.259466	-0.046043	-0.182941	-0.136898	2.27987	2.27987	2.27987	2.27987	2.27987	2.27987	-2.81013	-4.2211	-8.64252	-1.57782	-6.19668	-4.45863	0.00498445	2.50116e-05	8.67525e-18	0.114714	6.58052e-10	8.56004e-06	0.0110307	4.70583e-05	2.27505e-17	0.152661	1.51971e-09	2.3847e-05	-3.706	0.893475	28.7146	-6.03462	11.229	2.5546	-2.80804	-4.21469	-8.59029	-1.57735	-6.17586	-4.45068
ENSG00000213967	ZNF726	-0.160585	-0.00296249	-0.206565	0.157622	-0.0459807	-0.203603	-2.11384	-2.11384	-2.11384	-2.11384	-2.11384	-2.11384	-2.80998	-0.0491698	-3.32376	2.5892	-0.746046	-3.19091	0.00498551	0.960787	0.000898349	0.0096653	0.455698	0.00143277	0.0110318	0.966805	0.00123841	0.0159275	0.492737	0.00286676	-3.71912	-8.00605	-2.68544	-3.95817	-7.5693	-2.27239	-2.80797	-0.0491659	-3.32057	2.58758	-0.74595	-3.18797
ENSG00000166260	COX11	-0.0398594	0.0931083	0.138975	0.132968	0.178834	0.0458667	3.83727	3.83727	3.83727	3.83727	3.83727	3.83727	-2.80999	6.22785	9.11724	8.87563	11.9131	2.95509	0.00498712	5.40932e-10	1.42104e-19	1.20325e-18	5.74935e-32	0.00315169	0.011034	1.43496e-09	3.97055e-19	1.28183e-17	3.42921e-31	0.00594343	-3.69692	11.2655	32.7763	31.4167	61.3613	-2.99018	-2.80786	6.20675	9.05066	8.8144	11.7674	2.95254
ENSG00000178988	MRFAP1L1	-0.0502125	0.0862445	0.00205281	0.136457	0.0522654	-0.0841917	6.02229	6.02229	6.02229	6.02229	6.02229	6.02229	-2.80994	4.58846	0.107734	7.25674	2.79302	-4.35766	0.00498789	4.64778e-06	0.914214	5.06767e-13	0.00525629	1.36048e-05	0.0110344	9.30248e-06	0.921952	2.92799e-12	0.00733084	3.68433e-05	-3.69804	2.49606	-8.18986	18.7174	-3.96348	2.08417	-2.80782	4.58009	0.107725	7.22347	2.79089	-4.35014
ENSG00000065357	DGKA	-0.0622985	-0.148285	-0.197908	-0.0859866	-0.13561	-0.049623	5.13325	5.13325	5.13325	5.13325	5.13325	5.13325	-2.80971	-6.3299	-8.30473	-3.67078	-5.8107	-2.05505	0.00499118	2.81156e-10	1.47451e-16	0.000246124	6.89098e-09	0.039963	0.0110404	7.5791e-10	3.70528e-16	0.000520098	1.50186e-08	0.0605638	-3.69919	11.9098	25.9163	-0.585654	8.9242	-5.23759	-2.8076	-6.30883	-8.25855	-3.66626	-5.79356	-2.05413
ENSG00000138430	OLA1	-0.0389427	-0.0153347	0.00838667	0.023608	0.0473294	0.0237213	5.0219	5.0219	5.0219	5.0219	5.0219	5.0219	-2.80954	-1.04745	0.563086	1.6124	3.2434	1.57135	0.00499353	0.294973	0.573417	0.106982	0.00119432	0.116209	0.0110443	0.338843	0.601028	0.143354	0.0017726	0.158047	-3.69951	-7.43579	-8.0299	-5.98582	-2.60471	-6.11013	-2.80745	-1.04728	0.563026	1.61191	3.24023	1.57088
ENSG00000242259	C22orf39	0.0378489	0.168293	0.163976	0.130444	0.126127	-0.00431714	5.14217	5.14217	5.14217	5.14217	5.14217	5.14217	2.80907	11.8581	11.3741	9.17843	8.90442	-0.294919	0.00500094	9.55619e-32	2.14388e-29	8.00948e-20	9.1992e-19	0.768076	0.0110594	8.13226e-31	8.19419e-29	9.6834e-19	3.32117e-18	0.809715	-3.7034	60.7799	55.2058	34.119	31.2676	-7.30131	2.80697	11.7244	11.2568	9.11305	8.84444	-0.294892
ENSG00000109016	DHRS7B	0.0427213	0.036209	0.0125669	-0.00651236	-0.0301544	-0.0236421	4.03738	4.03738	4.03738	4.03738	4.03738	4.03738	2.80878	2.24579	0.76271	-0.403715	-1.86883	-1.41372	0.00500545	0.0247883	0.445695	0.686452	0.0617466	0.157549	0.0110681	0.0338863	0.475583	0.73149	0.0761927	0.206583	-3.70142	-5.4622	-7.8892	-7.19409	-6.09853	-6.33462	2.80668	2.24469	0.762613	-0.403675	-1.86811	-1.41336
ENSG00000167618	LAIR2	-0.0864472	0.117514	0.338046	0.203961	0.424493	0.220532	1.39173	1.39173	1.39173	1.39173	1.39173	1.39173	-2.80868	3.58685	10.0482	6.29455	12.9376	6.48968	0.00501169	0.000341509	2.93152e-23	3.64292e-10	4.2652e-37	1.04111e-10	0.0110806	0.000578524	9.24338e-23	1.55745e-09	3.06912e-36	5.34835e-10	-3.66083	-1.52261	41.3187	12.3201	73.0519	13.5069	-2.80628	3.58159	9.93501	6.26861	12.7255	6.46086
ENSG00000104738	MCM4	0.0672489	0.226312	0.35722	0.159063	0.289971	0.130908	1.2905	1.2905	1.2905	1.2905	1.2905	1.2905	2.8076	8.95981	13.6841	6.23024	11.1475	4.86029	0.0050232	5.72445e-19	3.11789e-41	5.34359e-10	2.80236e-28	1.23759e-06	0.0111047	2.5632e-18	1.65141e-40	2.23876e-09	1.46208e-27	3.86984e-06	-3.72088	31.5899	82.6479	11.9166	52.9967	4.39567	2.80554	8.89726	13.4491	6.20867	11.0279	4.84952
ENSG00000257594	GALNT4	0.196679	0.297607	-0.22779	0.100928	-0.424469	-0.525397	-3.772	-3.772	-3.772	-3.772	-3.772	-3.772	2.80722	4.0505	-3.02457	1.35915	-5.65965	-6.78273	0.00502884	5.23982e-05	0.00251188	0.174203	1.66215e-08	1.42298e-11	0.0111159	9.59478e-05	0.00335226	0.221307	3.53859e-08	8.14664e-11	-3.72787	0.164234	-3.64453	-6.37923	8.06893	15.42	2.80518	4.04466	-3.02191	1.35882	-5.64393	-6.75555
ENSG00000245848	CEBPA	0.0400343	0.160105	0.0196833	0.120071	-0.020351	-0.140422	5.92349	5.92349	5.92349	5.92349	5.92349	5.92349	2.80727	10.6071	1.28331	8.02722	-1.36781	-9.14084	0.00503092	8.26779e-26	0.199489	1.4636e-15	0.171483	1.17676e-19	0.0111192	5.25432e-25	0.223483	1.11361e-14	0.199283	1.59363e-18	-3.67888	47.0818	-7.33628	24.426	-6.89639	33.6407	2.80505	10.5041	1.28301	7.97998	-1.36746	-9.07123
ENSG00000114942	EEF1B2	0.0890593	0.401583	0.500823	0.312524	0.411763	0.0992396	9.87276	9.87276	9.87276	9.87276	9.87276	9.87276	2.80622	12.0509	14.8593	9.38909	12.4529	2.91075	0.00504603	1.10215e-32	3.18906e-48	1.19507e-20	1.05489e-34	0.00363359	0.0111513	9.81399e-32	2.02739e-47	1.57756e-19	6.9455e-34	0.00677483	-3.7036	62.8968	98.3544	35.9825	67.6912	-3.13317	2.80408	11.9059	14.5913	9.31715	12.2877	2.90833
ENSG00000157654	PALM2AKAP2	-0.0672905	-0.132985	-0.114041	-0.0656944	-0.0467502	0.0189442	1.38094	1.38094	1.38094	1.38094	1.38094	1.38094	-2.80604	-5.19848	-4.30335	-2.56109	-1.79465	0.699924	0.00504859	2.1435e-07	1.73723e-05	0.0104851	0.072815	0.484032	0.0111556	4.76885e-07	2.6717e-05	0.0171537	0.0891203	0.547956	-3.70573	5.46598	1.0683	-4.0018	-6.20676	-7.05588	-2.80392	-5.18644	-4.29624	-2.55941	-1.79399	0.699833
ENSG00000100324	TAB1	-0.0549685	-0.182072	-0.249323	-0.127104	-0.194354	-0.0672506	3.07293	3.07293	3.07293	3.07293	3.07293	3.07293	-2.80594	-8.76057	-11.6793	-6.0844	-9.2435	-3.08157	0.00504967	3.15148e-18	7.17617e-31	1.32125e-09	4.47881e-20	0.00207831	0.0111567	1.36e-17	2.86681e-30	5.32916e-09	1.70804e-19	0.00404908	-3.71976	29.9044	58.5883	11.0439	34.2741	-2.60496	-2.80385	-8.70587	-11.5524	-6.06479	-9.17588	-3.07881
ENSG00000131732	ZCCHC9	-0.046519	0.0713057	0.00544759	0.117825	0.0519666	-0.0658581	4.17119	4.17119	4.17119	4.17119	4.17119	4.17119	-2.80556	4.06556	0.304357	6.70162	2.95638	-3.61652	0.00505577	4.91245e-05	0.760876	2.46298e-11	0.00313772	0.000303643	0.0111682	9.02371e-05	0.78002	1.18636e-10	0.00447696	0.000673872	-3.71646	0.248534	-8.14354	14.9252	-3.48971	-0.835716	-2.80346	4.05975	0.304331	6.67556	2.95391	-3.61217
ENSG00000241490	AC093010.2	-0.152856	-0.144715	-0.0989448	0.008141	0.0539116	0.0457706	-1.8928	-1.8928	-1.8928	-1.8928	-1.8928	-1.8928	-2.80546	-2.52597	-1.67591	0.140538	0.918287	0.754021	0.00505607	0.0115876	0.0938619	0.888245	0.358543	0.450897	0.0111682	0.0165635	0.109342	0.907332	0.395524	0.516031	-3.73182	-4.82507	-6.79843	-7.28478	-7.42701	-7.05528	-2.80344	-2.52446	-1.67537	0.140526	0.918144	0.753921
ENSG00000139233	LLPH	-0.0275871	0.049629	0.0495504	0.0772161	0.0771375	-7.85456e-05	4.65167	4.65167	4.65167	4.65167	4.65167	4.65167	-2.80543	4.77906	4.6864	7.43176	7.43982	-0.00732303	0.00505791	1.8446e-06	2.90138e-06	1.40049e-13	1.32025e-13	0.994158	0.011171	3.81653e-06	4.668e-06	8.59003e-13	3.69059e-13	0.995629	-3.71065	3.38523	2.75058	19.9749	19.5524	-7.33754	-2.80332	4.76974	4.67768	7.39628	7.40412	-0.0073224
ENSG00000181061	HIGD1A	0.0560791	0.302478	0.338444	0.246399	0.282365	0.0359662	5.26127	5.26127	5.26127	5.26127	5.26127	5.26127	2.8049	14.3791	15.8517	11.7054	13.4604	1.66034	0.00506659	2.22366e-45	2.13694e-54	5.9649e-31	4.313e-40	0.0969563	0.0111888	3.48818e-44	1.57934e-53	2.66706e-29	3.46217e-39	0.134684	-3.71143	92	112.548	59.456	80.0795	-5.97096	2.80277	14.1377	15.5311	11.5683	13.2534	1.65979
ENSG00000109756	RAPGEF2	0.0427536	0.0470537	-0.0576644	0.0043001	-0.100418	-0.104718	3.95561	3.95561	3.95561	3.95561	3.95561	3.95561	2.80458	2.90689	-3.48349	0.266436	-6.21894	-6.25928	0.00507235	0.00367769	0.000502059	0.789923	5.75336e-10	4.46143e-10	0.0112002	0.00559471	0.000704386	0.822747	1.33228e-09	2.13274e-09	-3.70236	-3.75159	-2.11446	-7.23027	11.3507	12.0564	2.8024	2.90456	-3.47966	0.266411	-6.19704	-6.23696
ENSG00000250616	AC012645.1	0.0501913	-0.0257991	-0.147574	-0.0759904	-0.197765	-0.121775	4.13309	4.13309	4.13309	4.13309	4.13309	4.13309	2.80464	-1.35049	-7.55298	-4.03391	-10.5095	-6.25166	0.00507358	0.176971	5.7459e-14	5.64119e-05	2.45818e-25	4.72304e-10	0.0112016	0.21232	1.30631e-13	0.000130039	1.14282e-24	2.25137e-09	-3.67549	-7.02292	20.0583	0.828737	46.1641	12.0105	2.80232	-1.35014	-7.51375	-4.02734	-10.4008	-6.22804
ENSG00000148337	CIZ1	0.068672	-0.0831045	0.0500355	-0.151776	-0.0186365	0.13314	5.29058	5.29058	5.29058	5.29058	5.29058	5.29058	2.8044	-3.2096	1.89959	-5.88066	-0.725024	5.00969	0.0050744	0.00134322	0.0575812	4.55846e-09	0.468497	5.78311e-07	0.0112021	0.0021435	0.0687366	1.72687e-08	0.505212	1.88309e-06	-3.70368	-2.83454	-6.37423	9.84196	-7.57938	5.11406	2.80227	-3.20658	1.89887	-5.86254	-0.724927	4.99832
ENSG00000249978	TRGV7	-0.161559	-0.323362	-0.609511	-0.161802	-0.447952	-0.28615	-2.0725	-2.0725	-2.0725	-2.0725	-2.0725	-2.0725	-2.80359	-5.32388	-9.74745	-2.64274	-7.23064	-4.46506	0.00508627	1.08982e-07	4.08949e-22	0.00826745	6.12166e-13	8.31198e-06	0.011227	2.46899e-07	1.24786e-21	0.0137698	1.65447e-12	2.32075e-05	-3.72786	6.09948	38.5927	-3.81243	18.0544	2.56763	-2.80152	-5.31107	-9.66885	-2.64095	-7.19774	-4.45699
ENSG00000166342	NETO1	0.173092	0.349921	0.125317	0.176828	-0.047775	-0.224603	-3.06095	-3.06095	-3.06095	-3.06095	-3.06095	-3.06095	2.80305	5.3787	1.87776	2.70359	-0.72373	-3.29121	0.00509507	8.09731e-08	0.0605192	0.00690012	0.469291	0.00100996	0.0112451	1.85273e-07	0.0720838	0.011647	0.505924	0.00207007	-3.72197	6.39282	-6.42553	-3.64655	-7.577	-1.94401	2.80096	5.36495	1.87699	2.70163	-0.723633	-3.28774
ENSG00000132405	TBC1D14	0.0499467	-0.0797476	-0.342694	-0.129694	-0.39264	-0.262946	5.84076	5.84076	5.84076	5.84076	5.84076	5.84076	2.80268	-4.22732	-17.8613	-6.91169	-21.0325	-13.6247	0.00510202	2.43642e-05	6.90744e-68	5.89584e-12	2.35813e-91	5.50158e-41	0.0112591	4.59228e-05	7.23168e-67	3.00931e-11	1.10147e-89	4.83934e-39	-3.70354	0.933963	142.909	16.3138	197.418	82.2127	2.80052	-4.22061	-17.4102	-6.88214	-20.2702	-13.407
ENSG00000198934	MAGEE1	-0.143519	-0.0908007	-0.309213	0.0527187	-0.165693	-0.218412	-0.786212	-0.786212	-0.786212	-0.786212	-0.786212	-0.786212	-2.80222	-1.67322	-5.48219	0.961204	-2.96935	-3.77242	0.0051067	0.0943807	4.52818e-08	0.336525	0.00300779	0.000164753	0.0112681	0.118418	8.01415e-08	0.396318	0.00430036	0.000381479	-3.74045	-6.60369	6.7706	-6.82712	-3.43915	-0.250782	-2.80022	-1.67273	-5.46891	0.961054	-2.96694	-3.76771
ENSG00000101391	CDK5RAP1	-0.0356561	-0.00187664	0.0121768	0.0337794	0.0478329	0.0140534	3.29087	3.29087	3.29087	3.29087	3.29087	3.29087	-2.80171	-0.139024	0.879561	2.49421	3.51479	0.995483	0.00511663	0.88944	0.379166	0.012679	0.000446902	0.319585	0.0112887	0.904138	0.408366	0.0204201	0.000691248	0.384523	-3.72625	-7.97479	-7.79434	-4.18315	-1.6818	-6.8326	-2.7996	-0.139012	0.879433	2.49266	3.51072	0.995311
ENSG00000117533	VAMP4	0.0453231	0.25302	0.317784	0.207697	0.272461	0.0647646	3.62543	3.62543	3.62543	3.62543	3.62543	3.62543	2.80073	14.7626	18.1184	12.0807	15.8033	3.62364	0.00513165	1.05547e-47	8.06457e-70	7.89978e-33	4.78018e-54	0.000295423	0.0113205	1.81445e-46	8.90889e-69	4.38659e-31	6.41355e-53	0.000656636	-3.72961	97.3089	147.924	63.7448	112.204	-0.804864	2.79865	14.5095	17.6631	11.9337	15.4794	3.61928
ENSG00000101473	ACOT8	-0.0269393	-0.015972	0.0111875	0.0109673	0.0381268	0.0271595	4.9046	4.9046	4.9046	4.9046	4.9046	4.9046	-2.80048	-1.57417	1.08424	1.07994	3.76496	2.59376	0.00513584	0.115551	0.278344	0.280257	0.000169861	0.00954054	0.0113285	0.14312	0.306013	0.338258	0.000272774	0.0164115	-3.72593	-6.7488	-7.60382	-6.70074	-0.787457	-3.99371	-2.79839	-1.57372	1.08405	1.07974	3.76008	2.59205
ENSG00000236397	DDX11L2	-0.11244	-0.29027	-0.217187	-0.17783	-0.104747	0.0730829	0.135029	0.135029	0.135029	0.135029	0.135029	0.135029	-2.80061	-6.79157	-4.94004	-4.19857	-2.43946	1.64386	0.00513788	1.39099e-11	8.38801e-07	2.78076e-05	0.014778	0.100335	0.0113316	4.05073e-11	1.39042e-06	6.69631e-05	0.0196677	0.138886	-3.6871	14.893	4.00624	1.50006	-4.82663	-5.93921	-2.79826	-6.75884	-4.92612	-4.19072	-2.43778	1.64323
ENSG00000286873	AC012306.4	0.0975674	0.148774	0.364908	0.0512065	0.267341	0.216134	1.00754	1.00754	1.00754	1.00754	1.00754	1.00754	2.80009	4.00331	9.42127	1.36508	6.99351	5.4327	0.00514078	6.38815e-05	8.34489e-21	0.172329	3.29793e-12	5.99685e-08	0.0113367	0.000115971	2.44261e-20	0.219228	8.57698e-12	2.21309e-07	-3.74411	-0.00530883	35.6059	-6.35194	16.4191	7.32094	2.79808	3.99799	9.35519	1.36476	6.96441	5.41889
ENSG00000112096	SOD2	0.0517911	-0.109317	-0.179462	-0.161108	-0.231254	-0.0701458	9.6959	9.6959	9.6959	9.6959	9.6959	9.6959	2.79974	-5.59504	-9.05542	-8.29842	-11.9971	-3.5252	0.00514853	2.40741e-08	2.39651e-19	1.61373e-16	2.22727e-32	0.000429902	0.0113525	5.69668e-08	6.64387e-19	1.3549e-15	1.34724e-31	0.000933066	-3.70881	7.58768	32.2225	26.5966	62.2543	-1.15702	2.79759	-5.57984	-8.99342	-8.24777	-11.8471	-3.52101
ENSG00000184545	DUSP8	-0.150056	-0.359832	-0.549824	-0.209777	-0.399768	-0.189992	-0.850739	-0.850739	-0.850739	-0.850739	-0.850739	-0.850739	-2.79889	-6.32475	-9.31208	-3.65798	-6.86077	-3.14272	0.00516033	2.8943e-10	2.30434e-20	0.000258591	8.32111e-12	0.00169047	0.0113772	7.79766e-10	6.63357e-20	0.000545035	2.12274e-11	0.00333874	-3.74153	11.8695	34.5844	-0.632175	15.5043	-2.40646	-2.79685	-6.30434	-9.24721	-3.6536	-6.83291	-3.13983
ENSG00000166825	ANPEP	-0.0619641	-0.309327	-0.634132	-0.247363	-0.572168	-0.324805	6.76731	6.76731	6.76731	6.76731	6.76731	6.76731	-2.7989	-13.243	-26.777	-10.6712	-24.8357	-13.6684	0.00516277	6.86385e-39	6.70874e-141	4.47451e-26	5.75781e-123	3.47661e-41	0.0113812	8.1879e-38	3.61849e-139	1.09387e-24	9.10799e-121	3.13128e-39	-3.70479	76.8803	309.012	48.2335	269.1	82.5815	-2.7967	-13.0441	-25.2707	-10.5619	-23.583	-13.441
ENSG00000256660	CLEC12B	0.139838	0.520038	0.367068	0.3802	0.22723	-0.15297	1.09598	1.09598	1.09598	1.09598	1.09598	1.09598	2.79868	9.66554	6.57546	7.11753	4.19369	-2.71358	0.00516677	9.0744e-22	5.75381e-11	1.39958e-12	2.83297e-05	0.00669834	0.0113887	4.75547e-21	1.1579e-10	7.66755e-12	4.85054e-05	0.0118762	-3.70298	37.8981	13.3054	17.7235	0.960186	-3.61555	2.79645	9.58693	6.55	7.08409	4.18649	-2.71148
ENSG00000188076	SCGB1C1	0.137187	0.285006	0.465485	0.147819	0.328298	0.180479	-0.381496	-0.381496	-0.381496	-0.381496	-0.381496	-0.381496	2.79807	5.43177	8.57061	2.83006	6.19985	3.28367	0.0051762	6.04683e-08	1.66872e-17	0.00468772	6.51277e-10	0.00103766	0.0114081	1.39526e-07	4.33807e-17	0.00813888	1.50462e-09	0.00212246	-3.70872	6.70925	28.0631	-3.26701	11.2528	-1.92938	2.79586	5.41741	8.5148	2.82774	6.17749	3.28011
ENSG00000205890	AC108134.1	0.178752	-0.257125	-0.111039	-0.435878	-0.289791	0.146086	-3.28546	-3.28546	-3.28546	-3.28546	-3.28546	-3.28546	2.79758	-3.8126	-1.60238	-6.42234	-4.23176	2.06122	0.0051816	0.00014024	0.109177	1.55964e-10	2.39038e-05	0.0393706	0.011417	0.000246764	0.126152	6.90304e-10	4.12094e-05	0.0597672	-3.74242	-0.748759	-6.90604	13.1166	1.07625	-5.21629	2.79552	-3.80774	-1.6019	-6.39942	-4.22491	2.06029
ENSG00000261351	AC116913.1	-0.0790365	-0.0718152	0.0302845	0.0072213	0.109321	0.1021	0.3204	0.3204	0.3204	0.3204	0.3204	0.3204	-2.79747	-2.39869	0.970972	0.238175	3.53136	3.17756	0.00518184	0.0165098	0.331637	0.811761	0.000419571	0.00150004	0.011417	0.0230738	0.360372	0.841952	0.000650684	0.00298959	-3.75793	-5.13386	-7.71578	-7.26101	-1.61891	-2.30085	-2.79551	-2.39745	0.970823	0.238155	3.52746	3.17468
ENSG00000162694	EXTL2	-0.101548	-0.0882721	-0.182559	0.0132759	-0.0810108	-0.0942867	-0.321122	-0.321122	-0.321122	-0.321122	-0.321122	-0.321122	-2.79749	-2.29843	-4.57988	0.342121	-2.04923	-2.30116	0.00518203	0.0216026	4.83973e-06	0.732283	0.0405273	0.0214515	0.011417	0.0297779	7.67959e-06	0.772104	0.0512898	0.0344777	-3.74959	-5.36179	2.26536	-7.22614	-5.73695	-4.68569	-2.79549	-2.29728	-4.57162	0.34209	-2.04833	-2.29994
ENSG00000150054	MPP7	0.0490901	0.219797	0.232681	0.170706	0.183591	0.0128843	4.02522	4.02522	4.02522	4.02522	4.02522	4.02522	2.79724	11.8359	12.2799	9.2152	9.90759	0.672073	0.00518857	1.33431e-31	7.97248e-34	5.92992e-20	9.13723e-23	0.501593	0.01143	1.12936e-30	3.46671e-33	7.27198e-19	3.8756e-22	0.564881	-3.72162	60.2928	65.2017	34.363	40.3332	-7.09858	2.79509	11.6961	12.1231	9.1456	9.82107	0.671985
ENSG00000279356	AC007610.6	0.195475	0.162687	0.406341	-0.0327884	0.210865	0.243654	-3.01044	-3.01044	-3.01044	-3.01044	-3.01044	-3.01044	2.79685	2.19747	5.32463	-0.43987	2.80271	3.12275	0.00519316	0.0280602	1.08298e-07	0.660063	0.00510051	0.00180898	0.0114388	0.0381127	1.88411e-07	0.707938	0.0071236	0.00355934	-3.74876	-5.58449	5.92361	-7.18792	-3.92351	-2.4795	2.7948	2.19644	5.31222	-0.439826	2.80062	3.11992
ENSG00000182885	ADGRG3	0.0584806	-0.131777	-0.40185	-0.190257	-0.460331	-0.270073	7.37468	7.37468	7.37468	7.37468	7.37468	7.37468	2.79623	-5.95897	-17.9052	-8.68008	-21.1466	-12.0215	0.00520533	2.84591e-09	4.39308e-68	6.63782e-18	4.12275e-92	1.75822e-32	0.0114643	7.18597e-09	4.6302e-67	6.45071e-17	1.98991e-90	7.19494e-31	-3.71107	9.66699	143.151	29.7213	198.63	62.7649	2.79404	-5.94025	-17.4361	-8.62099	-20.3558	-11.8669
ENSG00000251022	THAP9-AS1	-0.0679633	0.0441408	-0.0396257	0.112104	0.0283377	-0.0837665	3.22763	3.22763	3.22763	3.22763	3.22763	3.22763	-2.79589	1.7085	-1.49343	4.32517	1.08773	-3.09633	0.00520843	0.0876429	0.135424	1.57409e-05	0.276802	0.00197756	0.0114698	0.110561	0.154874	3.91474e-05	0.311821	0.00386519	-3.74368	-6.5261	-7.06457	2.0087	-7.24728	-2.55665	-2.79385	1.70796	-1.49305	4.31806	1.08753	-3.09358
ENSG00000149657	LSM14B	-0.0543086	-0.0684124	-0.284694	-0.0141038	-0.230386	-0.216282	2.97694	2.97694	2.97694	2.97694	2.97694	2.97694	-2.7957	-3.3125	-13.4	-0.679596	-11.0242	-9.96099	0.0052118	0.000935315	7.52851e-40	0.496814	1.01713e-27	5.21211e-23	0.0114758	0.00151845	3.83122e-39	0.555082	5.19861e-27	9.51627e-22	-3.74851	-2.51533	79.1726	-7.04903	51.7489	41.3504	-2.79364	-3.30929	-13.2115	-0.679512	-10.9114	-9.87749
ENSG00000179958	DCTPP1	-0.0371175	0.0182073	0.100829	0.0553248	0.137946	0.0826216	4.37119	4.37119	4.37119	4.37119	4.37119	4.37119	-2.79516	1.2959	7.03673	3.93773	9.82972	5.68673	0.00522152	0.19511	2.42198e-12	8.42159e-05	1.89528e-22	1.42585e-08	0.0114959	0.23229	5.16382e-12	0.000189582	7.95469e-22	5.71311e-08	-3.73776	-7.14124	16.3664	0.423515	39.6629	8.68917	-2.79304	1.29561	7.00774	3.93207	9.74725	5.67026
ENSG00000147364	FBXO25	-0.0315697	0.0853508	0.200699	0.11692	0.232269	0.115348	3.58379	3.58379	3.58379	3.58379	3.58379	3.58379	-2.79508	7.12594	16.3781	9.77845	19.3747	9.28898	0.00522316	1.29574e-12	9.71929e-58	3.13505e-22	1.41033e-78	3.04027e-20	0.0114971	4.04427e-12	7.8623e-57	4.84517e-21	4.30975e-77	4.33232e-19	-3.72942	17.1692	119.763	39.5205	167.906	34.9917	-2.79294	7.09476	16.017	9.69601	18.7668	9.21753
ENSG00000011638	TMEM159	-0.0533431	0.0188255	-0.00222689	0.0721686	0.0511162	-0.0210524	3.49847	3.49847	3.49847	3.49847	3.49847	3.49847	-2.79498	0.93229	-0.107743	3.55788	2.51044	-0.997536	0.00522329	0.351259	0.914207	0.000379701	0.0121113	0.318586	0.0114971	0.397243	0.921952	0.000780721	0.0162717	0.383395	-3.74898	-7.557	-8.18383	-0.992928	-4.70118	-6.83788	-2.79293	0.93215	-0.107734	3.5538	2.50888	-0.997368
ENSG00000115896	PLCL1	0.0734982	0.236537	0.212104	0.163039	0.138606	-0.0244331	1.23709	1.23709	1.23709	1.23709	1.23709	1.23709	2.79453	8.48357	7.3734	5.83184	4.87935	-0.829929	0.00523183	3.51433e-17	2.23233e-13	6.12678e-09	1.12563e-06	0.406653	0.0115146	1.43221e-16	4.9536e-13	2.28876e-08	2.13374e-06	0.472492	-3.73378	27.5078	18.7362	9.55744	4.02093	-6.96086	2.7924	8.42806	7.33409	5.81326	4.8683	-0.829798
ENSG00000160633	SAFB	-0.0688589	-0.178172	-0.380951	-0.109314	-0.312092	-0.202778	4.74992	4.74992	4.74992	4.74992	4.74992	4.74992	-2.79294	-6.84925	-14.3938	-4.1875	-11.9856	-7.52244	0.005256	8.90016e-12	1.48261e-45	2.90138e-05	2.2873e-32	7.05466e-14	0.0115664	2.62309e-11	8.79844e-45	6.96273e-05	1.38311e-31	5.23028e-13	-3.75732	15.2915	92.5367	1.41973	62.5197	20.6236	-2.79091	-6.82325	-14.1662	-4.18107	-11.8449	-7.48685
ENSG00000213315	AL122020.1	0.153978	0.442124	0.564506	0.288146	0.410528	0.122382	-2.7281	-2.7281	-2.7281	-2.7281	-2.7281	-2.7281	2.79248	7.60174	9.42964	4.91107	6.92427	1.99397	0.00526367	3.84965e-14	7.89896e-21	9.54855e-07	5.36338e-12	0.0462475	0.0115819	1.3202e-13	2.31424e-20	2.76569e-06	1.37924e-11	0.0691088	-3.76398	20.6247	35.6723	4.67554	15.9304	-5.35611	2.79044	7.56598	9.36099	4.90072	6.89561	1.99313
ENSG00000237883	DGUOK-AS1	0.115891	0.250316	0.450119	0.134425	0.334228	0.199803	-0.84515	-0.84515	-0.84515	-0.84515	-0.84515	-0.84515	2.7922	5.70089	9.85928	3.02428	7.38723	4.25739	0.0052669	1.29776e-08	1.30786e-22	0.00251264	1.92766e-13	2.13053e-05	0.0115877	3.12872e-08	4.0572e-22	0.00456192	5.34251e-13	5.62879e-05	-3.77352	8.15711	39.761	-2.74449	19.2111	1.67603	2.79024	5.68636	9.78485	3.02181	7.35372	4.25075
ENSG00000046647	GEMIN8	-0.0400162	-0.0466461	0.000104993	-0.00662988	0.0401212	0.0467511	2.26173	2.26173	2.26173	2.26173	2.26173	2.26173	-2.7919	-3.05879	0.00667333	-0.433265	2.59218	2.90872	0.00527397	0.00224198	0.994676	0.664855	0.00958601	0.0036573	0.0116019	0.00349247	0.995141	0.712398	0.0130164	0.006815	-3.74949	-3.31021	-8.16743	-7.17593	-4.47307	-3.10378	-2.78981	-3.05615	0.00667277	-0.43322	2.59042	2.9063
ENSG00000163945	UVSSA	0.0762217	0.186363	0.034084	0.110141	-0.0421377	-0.152279	2.14568	2.14568	2.14568	2.14568	2.14568	2.14568	2.79162	6.39214	1.12934	3.76139	-1.4214	-4.93682	0.00527787	1.8821e-10	0.258843	0.000172263	0.155308	8.38744e-07	0.0116091	5.13534e-10	0.285691	0.000371996	0.181676	2.6833e-06	-3.7558	12.2979	-7.5291	-0.244307	-6.81657	4.77872	2.78957	6.37066	1.12913	3.75656	-1.42103	-4.92613
ENSG00000129194	SOX15	-0.176333	-0.0619864	-0.127115	0.114347	0.0492181	-0.0651286	-3.14157	-3.14157	-3.14157	-3.14157	-3.14157	-3.14157	-2.79097	-0.93104	-1.85781	1.70322	0.726025	-0.928541	0.00528799	0.351906	0.0632937	0.0886309	0.467881	0.353203	0.01163	0.397926	0.0751745	0.121064	0.504606	0.419582	-3.76681	-7.56908	-6.47247	-5.84591	-7.58347	-6.90699	-2.78895	-0.930899	-1.85712	1.70266	0.725931	-0.928394
ENSG00000280543	ASAP1-IT2	0.155617	-0.05256	0.115672	-0.208176	-0.0399445	0.168232	0.498669	0.498669	0.498669	0.498669	0.498669	0.498669	2.79056	-0.885302	1.86738	-3.46963	-0.652502	2.64246	0.00529371	0.376059	0.0619398	0.00052832	0.514127	0.00827298	0.0116412	0.422901	0.0736501	0.00106513	0.549819	0.0144044	-3.77303	-7.60561	-6.43463	-1.29997	-7.61655	-3.84021	2.7886	-0.885181	1.86673	-3.46597	-0.652425	2.64072
ENSG00000239559	RPL37P2	0.129305	0.46802	0.624648	0.338714	0.495342	0.156628	-1.65824	-1.65824	-1.65824	-1.65824	-1.65824	-1.65824	2.78992	9.53855	12.3053	6.84506	9.88015	3.01315	0.00530516	2.80038e-21	5.17761e-34	9.23552e-12	1.13884e-22	0.00260745	0.011665	1.43051e-20	2.26501e-33	4.62564e-11	4.81417e-22	0.0049967	-3.76971	36.854	65.8373	15.8801	40.2163	-2.81071	2.7879	9.46993	12.1584	6.81794	9.79884	3.01059
ENSG00000185619	PCGF3	0.0577362	0.168417	0.0678263	0.110681	0.0100901	-0.100591	4.212	4.212	4.212	4.212	4.212	4.212	2.78987	7.66197	3.01913	5.05353	0.46105	-4.4363	0.00530718	2.45517e-14	0.00255615	4.61006e-07	0.644798	9.49839e-06	0.0116681	8.51598e-14	0.00340893	1.38493e-06	0.676307	2.62977e-05	-3.74286	21.0625	-3.61776	5.38958	-7.72694	2.4462	2.78777	7.62422	3.01661	5.04187	0.461001	-4.42829
ENSG00000226979	LTA	-0.0561653	-0.141988	-0.0305498	-0.0858222	0.0256155	0.111438	1.80818	1.80818	1.80818	1.80818	1.80818	1.80818	-2.78851	-6.60691	-1.37345	-3.98198	1.17227	4.9066	0.00532893	4.61374e-11	0.169715	7.00183e-05	0.241187	9.78305e-07	0.0117146	1.30541e-10	0.191868	0.00015899	0.274144	3.10602e-06	-3.75685	13.6691	-7.21684	0.605711	-7.13188	4.63396	-2.78645	-6.5829	-1.37312	-3.97622	1.17203	4.89595
ENSG00000262454	MIR193BHG	0.173837	0.347453	0.71244	0.173616	0.538603	0.364987	-2.48118	-2.48118	-2.48118	-2.48118	-2.48118	-2.48118	2.78787	5.25567	10.4485	2.61253	8.02477	5.24482	0.00533924	1.57513e-07	3.90193e-25	0.00903332	1.46169e-15	1.67638e-07	0.0117356	3.53231e-07	1.30369e-24	0.0149528	4.54789e-15	5.84806e-07	-3.76721	5.75183	45.4526	-3.884	23.9977	6.317	2.78582	5.24355	10.3567	2.61079	7.98014	5.23205
ENSG00000198898	CAPZA2	0.0458758	0.139834	-0.0203354	0.0939585	-0.0662112	-0.16017	7.681	7.681	7.681	7.681	7.681	7.681	2.78786	8.06705	-1.15787	5.43328	-3.85543	-9.03415	0.00533974	1.02521e-15	0.247008	5.98772e-08	0.000118021	2.93336e-19	0.0117356	3.84742e-15	0.273424	1.98788e-07	0.000191866	3.78981e-18	-3.75326	24.1923	-7.5183	7.34778	-0.445872	32.7777	2.78579	8.0238	-1.15765	5.41917	-3.8502	-8.97119
ENSG00000237441	RGL2	-0.0608017	-0.114091	-0.355191	-0.0532888	-0.29439	-0.241101	6.47541	6.47541	6.47541	6.47541	6.47541	6.47541	-2.78777	-4.9543	-15.194	-2.31719	-12.8785	-10.2	0.00534102	7.65419e-07	2.39591e-50	0.0205618	5.88398e-37	4.9784e-24	0.011737	1.63137e-06	1.60901e-49	0.0318381	4.20981e-36	9.83351e-23	-3.75794	4.23388	103.241	-4.60836	72.9152	43.6578	-2.78571	-4.94398	-14.9213	-2.31593	-12.7004	-10.1102
ENSG00000004866	ST7	0.0658654	0.0658691	0.17992	3.72934e-06	0.114055	0.114051	1.81445	1.81445	1.81445	1.81445	1.81445	1.81445	2.78675	2.61056	6.8774	0.00014704	4.43281	4.26078	0.00535769	0.00908308	7.35571e-12	0.999883	9.64766e-06	2.10205e-05	0.0117723	0.0131807	1.53678e-11	0.999883	1.71295e-05	5.55745e-05	-3.77001	-4.57921	15.2899	-7.27082	1.95774	1.7055	2.7847	2.60891	6.85057	0.000147028	4.42492	4.25377
ENSG00000141510	TP53	-0.0563555	-0.131508	-0.220434	-0.0751521	-0.164079	-0.0889266	3.4872	3.4872	3.4872	3.4872	3.4872	3.4872	-2.78668	-6.14096	-10.0508	-3.49155	-7.59414	-3.96835	0.00535834	9.23813e-10	2.04528e-23	0.000487174	4.12225e-14	7.40765e-05	0.0117723	2.4109e-09	6.47935e-23	0.000986825	1.18632e-13	0.000180788	-3.77506	10.7425	41.5564	-1.22611	20.7109	0.490531	-2.78466	-6.12205	-9.97082	-3.48771	-7.55708	-3.9628
ENSG00000182712	CMC4	-0.110425	0.11059	0.1565	0.221015	0.266925	0.0459097	-0.0760532	-0.0760532	-0.0760532	-0.0760532	-0.0760532	-0.0760532	-2.78656	2.63261	3.57326	5.19513	6.14731	1.01836	0.00535906	0.00851289	0.000357757	2.17682e-07	8.90544e-10	0.308587	0.0117726	0.0123915	0.000507072	6.80672e-07	2.04036e-09	0.372792	-3.78926	-4.54763	-1.81714	6.09649	10.9362	-6.80625	-2.78462	2.63102	3.56943	5.18357	6.12789	1.01819
ENSG00000170946	DNAJC24	-0.0476055	0.0778458	0.121159	0.125451	0.168764	0.0433128	2.29821	2.29821	2.29821	2.29821	2.29821	2.29821	-2.78637	4.30061	6.4951	6.88169	9.14575	2.26277	0.00536481	1.75855e-05	9.7433e-11	7.24966e-12	1.10684e-19	0.0237262	0.0117838	3.36379e-05	1.94165e-10	3.65865e-11	4.14961e-19	0.0377821	-3.77455	1.22112	12.7568	16.1148	33.3754	-4.77405	-2.78427	4.29353	6.47088	6.85265	9.07791	2.26153
ENSG00000126870	WDR60	0.101842	0.0654408	0.27562	-0.0364007	0.173779	0.210179	3.92167	3.92167	3.92167	3.92167	3.92167	3.92167	2.78619	1.68582	6.9392	-0.938022	4.47488	5.2184	0.00536752	0.0919337	4.79669e-12	0.348312	7.94338e-06	1.9335e-07	0.0117884	0.115586	1.00965e-11	0.408309	1.41973e-05	6.69048e-07	-3.76248	-6.55691	15.7015	-6.83432	2.1291	6.17613	2.78411	1.68528	6.91147	-0.937869	4.4667	5.20562
ENSG00000164818	DNAAF5	-0.0585495	-0.12166	-0.165774	-0.0631106	-0.107225	-0.0441141	1.225	1.225	1.225	1.225	1.225	1.225	-2.78604	-5.46522	-7.17297	-2.80153	-4.66978	-1.85131	0.00536831	4.98501e-08	9.19779e-13	0.0051185	3.14917e-06	0.0642242	0.0117887	1.15778e-07	1.98988e-12	0.00882574	5.78736e-06	0.0929038	-3.78798	6.85219	17.3311	-3.38559	3.01864	-5.61699	-2.78406	-5.45184	-7.14201	-2.79948	-4.66084	-1.85062
ENSG00000248098	BCKDHA	-0.107571	-0.096477	-0.193234	0.011094	-0.0856635	-0.0967575	-0.459509	-0.459509	-0.459509	-0.459509	-0.459509	-0.459509	-2.78575	-2.36886	-4.56836	0.268777	-2.03509	-2.21952	0.0053724	0.0179018	5.1082e-06	0.788119	0.0419291	0.0265253	0.0117963	0.0249212	8.09537e-06	0.821278	0.0529924	0.0417974	-3.79187	-5.21089	2.20345	-7.25864	-5.77484	-4.87885	-2.78381	-2.36764	-4.56029	0.268753	-2.03422	-2.21843
ENSG00000240891	PLCXD2	-0.0942211	-0.0729452	-0.275798	0.0212759	-0.181577	-0.202853	0.865353	0.865353	0.865353	0.865353	0.865353	0.865353	-2.78533	-2.02635	-7.35512	0.58502	-4.89669	-5.26184	0.00537994	0.0428113	2.41626e-13	0.558578	1.02619e-06	1.52592e-07	0.0118106	0.0566166	5.35668e-13	0.614049	1.95102e-06	5.34698e-07	-3.78621	-5.94599	18.6419	-7.11136	4.10172	6.41616	-2.78336	-2.02555	-7.32348	0.584956	-4.88655	-5.2494
ENSG00000101574	METTL4	-0.0493996	0.019652	-0.0437009	0.0690516	0.00569865	-0.0633529	2.80289	2.80289	2.80289	2.80289	2.80289	2.80289	-2.7854	1.04093	-2.24757	3.64501	0.298429	-3.19307	0.00538016	0.297988	0.0246741	0.000272035	0.765397	0.00142272	0.0118106	0.341991	0.0304367	0.000571197	0.789168	0.00284846	-3.77168	-7.43963	-5.65061	-0.673833	-7.78766	-2.24864	-2.78334	1.04076	-2.24647	3.64057	0.298401	-3.19
ENSG00000162772	ATF3	-0.101673	0.150173	0.407148	0.251846	0.508821	0.256975	0.314841	0.314841	0.314841	0.314841	0.314841	0.314841	-2.78525	3.90273	10.2313	6.48161	12.8411	6.26772	0.00538237	9.73516e-05	4.16157e-24	1.06899e-10	1.03482e-36	4.25177e-10	0.0118128	0.000173981	1.34925e-23	4.82558e-10	7.32862e-36	2.03704e-09	-3.77838	-0.406724	43.2291	13.4849	72.3043	12.1153	-2.78321	3.8971	10.1277	6.45686	12.6561	6.24449
ENSG00000106012	IQCE	-0.0552211	-0.319732	-0.493956	-0.264511	-0.438735	-0.174224	3.03672	3.03672	3.03672	3.03672	3.03672	3.03672	-2.78537	-15.1391	-22.7698	-12.5656	-20.7262	-7.93319	0.00538241	6.91839e-50	1.14837e-105	2.94642e-35	8.88334e-89	3.08284e-15	0.0118128	1.30624e-48	2.94109e-104	2.25461e-33	3.82654e-87	2.62704e-14	-3.75194	101.887	228.635	69.0873	191.079	23.6686	-2.78321	-14.8504	-21.8322	-12.3904	-19.9761	-7.88751
ENSG00000088247	KHSRP	-0.0662542	-0.319641	-0.462986	-0.253387	-0.396732	-0.143345	3.94036	3.94036	3.94036	3.94036	3.94036	3.94036	-2.78497	-12.709	-18.0287	-10.0502	-15.7184	-5.48422	0.00538755	4.31552e-36	3.93918e-69	2.20329e-23	1.75784e-53	4.51143e-08	0.0118227	4.53829e-35	4.27384e-68	3.88339e-22	2.30109e-52	1.69643e-07	-3.77155	70.7001	146.389	42.209	110.924	7.57439	-2.7829	-12.5435	-17.5734	-9.96343	-15.3954	-5.46956
ENSG00000170881	RNF139	0.0311989	0.0981412	0.0685825	0.0669423	0.0373836	-0.0295587	4.6702	4.6702	4.6702	4.6702	4.6702	4.6702	2.78481	8.33664	5.73542	5.66894	3.1703	-2.42738	0.00538995	1.15024e-16	1.07102e-08	1.57774e-08	0.00153867	0.015269	0.0118266	4.54303e-16	1.94716e-08	5.61001e-08	0.00226016	0.0253103	-3.77304	26.356	8.15667	8.63296	-2.843	-4.41396	2.78276	8.28815	5.71908	5.65289	3.16729	-2.42593
ENSG00000229833	PET100	0.0727794	0.332369	0.431373	0.25959	0.358594	0.099004	5.53316	5.53316	5.53316	5.53316	5.53316	5.53316	2.78432	12.034	15.3637	9.42233	13.0749	3.49178	0.00539883	1.31396e-32	2.34315e-51	8.79665e-21	5.52392e-38	0.000487098	0.0118447	1.16177e-31	1.61625e-50	1.18446e-19	4.14768e-37	0.00104982	-3.76201	62.6697	105.349	36.2738	75.1707	-1.27497	2.78222	11.8913	15.0756	9.34962	12.8842	3.48775
ENSG00000169136	ATF5	0.055101	0.0404533	0.240747	-0.0146477	0.185646	0.200294	2.98471	2.98471	2.98471	2.98471	2.98471	2.98471	2.7832	1.92254	11.1313	-0.694379	8.74192	9.0863	0.00541694	0.054632	3.08415e-28	0.4875	3.82643e-18	1.85911e-19	0.011883	0.0711248	1.14306e-27	0.54633	1.34257e-17	2.47146e-18	-3.77444	-6.13352	52.4942	-7.03229	29.8485	33.2339	2.78113	1.92179	11.0193	-0.69429	8.68384	9.02128
ENSG00000081386	ZNF510	-0.0513269	-0.0197401	-0.0311151	0.0315868	0.0202119	-0.011375	2.13371	2.13371	2.13371	2.13371	2.13371	2.13371	-2.78294	-1.01146	-1.54567	1.60409	1.01245	-0.549422	0.00542023	0.311878	0.122293	0.108801	0.311408	0.582758	0.0118889	0.356692	0.140591	0.145501	0.347522	0.642902	-3.78892	-7.48655	-6.99481	-6.004	-7.32579	-7.17466	-2.78094	-1.01129	-1.54522	1.6036	1.01227	-0.549361
ENSG00000014914	MTMR11	-0.0508304	0.0659395	-0.00186588	0.11677	0.0489645	-0.0678054	3.02313	3.02313	3.02313	3.02313	3.02313	3.02313	-2.78295	3.38921	-0.0933421	6.01705	2.5086	-3.34784	0.00542222	0.000710224	0.925638	2.00831e-09	0.0121777	0.000825311	0.0118919	0.00116762	0.932025	7.92712e-09	0.0163575	0.00171988	-3.76076	-2.23523	-8.15202	10.6409	-4.68205	-1.73817	-2.78082	3.3856	-0.093334	5.99713	2.50695	-3.34416
ENSG00000112759	SLC29A1	-0.0658029	-0.101087	-0.355146	-0.0352844	-0.289343	-0.254059	2.11392	2.11392	2.11392	2.11392	2.11392	2.11392	-2.78278	-3.99882	-13.6247	-1.40286	-11.3836	-9.62572	0.00542622	6.53014e-05	5.90775e-41	0.160772	2.35971e-29	1.38992e-21	0.0118993	0.000118458	3.09426e-40	0.206185	1.27972e-28	2.22482e-20	-3.75177	0.0155459	81.4246	-6.27006	55.3207	38.0242	-2.78058	-3.99279	-13.4017	-1.40248	-11.2483	-9.54283
ENSG00000155849	ELMO1	-0.0548633	-0.296341	-0.449019	-0.241478	-0.394156	-0.152678	3.73119	3.73119	3.73119	3.73119	3.73119	3.73119	-2.78254	-14.232	-21.1213	-11.5777	-18.8533	-7.05746	0.00542853	1.69366e-44	3.13295e-92	2.54847e-30	9.22502e-75	2.12846e-12	0.0119029	2.58358e-43	5.90337e-91	1.04288e-28	2.51669e-73	1.34586e-11	-3.77297	89.8499	199.281	57.9599	159.652	17.2671	-2.78044	-13.9941	-20.3693	-11.443	-18.2941	-7.0258
ENSG00000153885	KCTD15	-0.0548093	-0.044052	-0.142529	0.0107572	-0.0877193	-0.0984766	2.22335	2.22335	2.22335	2.22335	2.22335	2.22335	-2.78194	-2.09728	-6.56758	0.510473	-4.11454	-4.44424	0.00543764	0.0360501	5.98859e-11	0.609759	3.98774e-05	9.15123e-06	0.0119201	0.0482616	1.20399e-10	0.661409	6.75715e-05	2.54037e-05	-3.778	-5.78	13.2336	-7.13877	0.606188	2.49339	-2.7799	-2.09636	-6.54402	0.510418	-4.10819	-4.43631
ENSG00000075539	FRYL	0.0542087	0.178274	0.327676	0.124065	0.273468	0.149403	4.42344	4.42344	4.42344	4.42344	4.42344	4.42344	2.78192	8.66597	15.6353	6.01501	13.2739	7.00644	0.00543801	7.11516e-18	4.15394e-53	2.02057e-09	4.30488e-39	3.01807e-12	0.0119201	3.00439e-17	2.98108e-52	7.97216e-09	3.34856e-38	1.86698e-11	-3.7827	29.1113	109.712	10.6306	77.894	16.9312	2.77987	8.61303	15.3397	5.99614	13.0796	6.97688
ENSG00000184515	BEX5	-0.0625538	0.0462757	0.155486	0.10883	0.21804	0.109211	1.21691	1.21691	1.21691	1.21691	1.21691	1.21691	-2.78195	1.92932	6.25864	4.5282	8.93095	4.30643	0.00543826	0.0537865	4.46295e-10	6.19463e-06	7.48801e-19	1.71652e-05	0.0119201	0.0701113	8.64574e-10	1.62724e-05	2.71431e-18	4.58193e-05	-3.77003	-6.10858	11.2837	2.90723	31.4474	1.90524	-2.77986	1.92855	6.23691	4.51964	8.86739	4.29889
ENSG00000129675	ARHGEF6	0.0368141	0.0118119	-0.0426564	-0.0250022	-0.0794706	-0.0544683	4.63575	4.63575	4.63575	4.63575	4.63575	4.63575	2.78168	0.843209	-2.98741	-1.78593	-5.68962	-3.76638	0.00544248	0.399178	0.00283578	0.0742152	1.40098e-08	0.00016894	0.011928	0.446181	0.00377116	0.103041	2.99717e-08	0.0003902	-3.77477	-7.62407	-3.72796	-5.68875	8.23791	-0.284553	2.77961	0.84309	-2.985	-1.78528	-5.67327	-3.76144
ENSG00000198658	ABHD17AP1	-0.0994041	-0.133234	-0.101724	-0.0338301	-0.0023199	0.0315102	-1.70872	-1.70872	-1.70872	-1.70872	-1.70872	-1.70872	-2.78022	-3.53021	-2.60513	-0.886281	-0.059937	0.785663	0.00545929	0.000420182	0.00921997	0.375523	0.952209	0.432114	0.0119634	0.00070608	0.0117962	0.436269	0.957806	0.497896	-3.80537	-1.7939	-4.80873	-6.9031	-7.84529	-7.02787	-2.7786	-3.52707	-2.60379	-0.886176	-0.059933	0.785579
ENSG00000279744	AC132938.6	0.186672	-0.185528	-0.539857	-0.3722	-0.72653	-0.354329	-2.27008	-2.27008	-2.27008	-2.27008	-2.27008	-2.27008	2.78048	-2.61225	-7.36642	-5.19972	-10.0379	-4.72339	0.00546133	0.00903756	2.23054e-13	2.12926e-07	2.43365e-23	2.42658e-06	0.0119665	0.0131177	4.95021e-13	6.66465e-07	1.05313e-22	7.27821e-06	-3.79487	-4.59148	18.7145	6.12082	41.7344	3.74555	2.77848	-2.61063	-7.3342	-5.18768	-9.95354	-4.7142
ENSG00000225178	RPSAP58	0.0798164	0.351798	0.498988	0.271982	0.419171	0.147189	6.19898	6.19898	6.19898	6.19898	6.19898	6.19898	2.78072	11.5819	16.2013	9.09011	14.0941	4.8011	0.00546217	2.67385e-30	2.5684e-56	1.90865e-19	1.58581e-43	1.66792e-06	0.0119669	2.12016e-29	2.00032e-55	2.21781e-18	1.44348e-42	5.1277e-06	-3.73654	57.3249	116.549	33.2053	87.6062	4.11253	2.77843	11.4389	15.8121	9.01839	13.8342	4.78999
ENSG00000233954	UQCRHL	0.0705092	0.344376	0.432923	0.273867	0.362414	0.0885471	2.41755	2.41755	2.41755	2.41755	2.41755	2.41755	2.78052	12.7112	15.5099	10.1542	13.3166	3.13344	0.0054641	4.89148e-36	4.24345e-52	8.44198e-24	3.17917e-39	0.00174643	0.0119698	5.1268e-35	2.96947e-51	1.57183e-22	2.48628e-38	0.00344312	-3.76064	70.3505	106.823	43.0687	77.8452	-2.41621	2.77832	12.5336	15.1881	10.0583	13.1027	3.13027
ENSG00000134419	RPS15A	0.0856786	0.398196	0.553934	0.312518	0.468256	0.155738	10.8925	10.8925	10.8925	10.8925	10.8925	10.8925	2.78016	12.2962	16.9064	9.66076	14.5743	4.69917	0.00546809	6.18384e-34	2.51438e-61	9.43213e-22	1.79002e-46	2.73534e-06	0.0119771	5.85537e-33	2.23469e-60	1.38603e-20	1.82038e-45	8.14844e-06	-3.7773	65.7769	128.485	38.4975	94.7686	3.61285	2.77808	12.1439	16.5228	9.58294	14.314	4.68975
ENSG00000285816	AP000944.5	-0.113549	-0.494996	-0.602587	-0.381447	-0.489038	-0.107591	-0.729237	-0.729237	-0.729237	-0.729237	-0.729237	-0.729237	-2.78	-11.3842	-13.3461	-8.72501	-11.013	-2.33343	0.00547003	1.90228e-29	1.54376e-39	4.37129e-18	1.16369e-27	0.0196934	0.01198	1.45504e-28	7.79708e-39	4.34911e-17	5.93316e-27	0.0319227	-3.78716	55.4197	78.3355	30.1535	51.5629	-4.60022	-2.77797	-11.2673	-13.1574	-8.66869	-10.8991	-2.33214
ENSG00000015532	XYLT2	-0.0688731	-0.247592	-0.271583	-0.178719	-0.20271	-0.0239908	2.68885	2.68885	2.68885	2.68885	2.68885	2.68885	-2.77965	-9.40278	-10.0068	-6.73803	-7.57172	-0.862205	0.00547545	9.93937e-21	3.15078e-23	1.91846e-11	4.88894e-14	0.388644	0.0119904	4.9146e-20	9.92475e-23	9.32189e-11	1.40054e-13	0.454872	-3.79958	35.617	41.1442	15.1703	20.5532	-6.95625	-2.77764	-9.33669	-9.92782	-6.7121	-7.53485	-0.862078
ENSG00000196549	MME	-0.0488208	-0.250172	-0.520971	-0.201351	-0.47215	-0.270799	7.74919	7.74919	7.74919	7.74919	7.74919	7.74919	-2.77976	-13.4601	-27.6192	-10.9539	-25.8708	-14.3823	0.00547634	4.3619e-40	4.59651e-149	2.33304e-27	3.4322e-132	2.908e-45	0.011991	5.48853e-39	2.92313e-147	6.68451e-26	7.87899e-130	3.91002e-43	-3.75115	79.5497	326.191	51.1265	289.609	91.7977	-2.77759	-13.2525	-26.0029	-10.8356	-24.4656	-14.1188
ENSG00000213326	RPS7P11	0.102109	0.451228	0.55033	0.34912	0.448222	0.0991023	-0.159383	-0.159383	-0.159383	-0.159383	-0.159383	-0.159383	2.77948	11.5188	13.5024	8.86073	11.1789	2.37838	0.0054787	4.27861e-30	2.10771e-40	1.34544e-18	1.96227e-28	0.0174534	0.0119948	3.36849e-29	1.087e-39	1.4224e-17	1.03064e-27	0.0286261	-3.78885	56.8873	80.3008	31.3099	53.3247	-4.49058	2.77745	11.398	13.307	8.80188	11.0599	2.37702
ENSG00000225953	SATB2-AS1	0.170457	0.714088	0.495484	0.543631	0.325027	-0.218604	-2.17482	-2.17482	-2.17482	-2.17482	-2.17482	-2.17482	2.77905	11.0187	7.41688	8.32627	4.92238	-3.19687	0.00548555	1.00868e-27	1.54657e-13	1.25648e-16	9.02251e-07	0.00140403	0.0120084	7.03497e-27	3.45839e-13	1.06974e-15	1.72251e-06	0.00281404	-3.79612	51.5402	19.0726	26.8607	4.21526	-2.24639	2.77705	10.9121	7.38309	8.27763	4.91184	-3.19382
ENSG00000225792	AC004540.2	0.19266	-0.0594357	-0.0335334	-0.252096	-0.226194	0.0259022	-3.06562	-3.06562	-3.06562	-3.06562	-3.06562	-3.06562	2.77864	-0.812386	-0.445438	-3.41607	-3.03524	0.335672	0.00549201	0.416632	0.656034	0.000643675	0.00242413	0.737142	0.0120211	0.463488	0.680457	0.00128312	0.00349938	0.782493	-3.80307	-7.6733	-8.09703	-1.49014	-3.25258	-7.28	2.77666	-0.812279	-0.445395	-3.41251	-3.03265	0.335641
ENSG00000115966	ATF2	0.0652906	0.282052	0.305146	0.216761	0.239855	0.0230937	4.78279	4.78279	4.78279	4.78279	4.78279	4.78279	2.77852	11.4118	12.152	8.74286	9.69383	0.903346	0.00549507	1.44615e-29	3.23881e-33	3.7562e-18	6.81756e-22	0.366417	0.0120264	1.11202e-28	1.38436e-32	3.77304e-17	2.80449e-21	0.432848	-3.79225	55.8228	64.0086	30.3344	38.4216	-6.94084	2.77648	11.2915	12.0077	8.68594	9.6164	0.903206
ENSG00000241494	AL355032.1	0.135809	0.424489	0.608232	0.28868	0.472423	0.183743	-2.33063	-2.33063	-2.33063	-2.33063	-2.33063	-2.33063	2.77829	8.21474	11.413	5.54169	8.96962	3.36699	0.00549829	3.07629e-16	1.39565e-29	3.25614e-08	5.16867e-19	0.000769642	0.0120321	1.19054e-15	5.36049e-29	1.11849e-07	1.88886e-18	0.00161064	-3.80137	25.3802	55.6753	7.93306	31.861	-1.69364	2.77629	8.1703	11.2946	5.52708	8.90859	3.36349
ENSG00000198728	LDB1	-0.0346128	-0.106713	-0.237955	-0.0720998	-0.203342	-0.131242	5.8764	5.8764	5.8764	5.8764	5.8764	5.8764	-2.77782	-8.10477	-17.7848	-5.4856	-15.5514	-9.7053	0.00550703	7.57103e-16	1.88958e-67	4.4734e-08	1.87948e-52	6.12373e-22	0.0120486	2.86179e-15	1.96191e-66	1.5118e-07	2.37764e-51	1.01473e-20	-3.78358	24.4967	142.389	7.63147	108.479	38.8815	-2.77577	-8.06094	-17.3525	-5.47106	-15.2413	-9.62744
ENSG00000225200	AC246787.1	0.0999558	0.39897	0.550366	0.299015	0.45041	0.151395	-0.554534	-0.554534	-0.554534	-0.554534	-0.554534	-0.554534	2.77779	10.4086	13.8143	7.75622	11.4942	3.71943	0.00550712	5.79033e-25	3.71614e-42	1.19621e-14	6.23824e-30	0.000203455	0.0120486	3.55387e-24	2.02292e-41	8.24215e-14	3.45683e-29	0.000464222	-3.79395	45.2017	84.3374	22.382	56.7604	-0.434636	2.77577	10.3189	13.6055	7.71644	11.3651	3.71469
ENSG00000116874	WARS2	-0.047199	0.0944307	0.118106	0.14163	0.165305	0.0236752	2.3879	2.3879	2.3879	2.3879	2.3879	2.3879	-2.77749	5.23298	6.3515	7.81248	9.01919	1.24461	0.00551287	1.78318e-07	2.46257e-10	7.80018e-15	3.39962e-19	0.213379	0.0120598	3.98889e-07	4.82016e-10	5.50134e-14	1.25111e-18	0.270063	-3.79272	5.63522	11.8504	22.7969	32.2401	-6.5448	-2.77543	5.22063	6.32931	7.77078	8.95493	1.24433
ENSG00000153064	BANK1	-0.0415516	-0.079967	-0.253225	-0.0384154	-0.211674	-0.173258	3.38867	3.38867	3.38867	3.38867	3.38867	3.38867	-2.77739	-5.03776	-15.6169	-2.44073	-13.4092	-10.6092	0.00551761	5.02528e-07	1.38069e-52	0.0147234	1.05829e-39	9.06137e-26	0.0120687	1.08574e-06	9.77436e-52	0.0234221	8.41268e-39	2.1189e-24	-3.75857	4.66788	108.172	-4.29023	78.9031	47.5184	-2.77515	-5.02535	-15.2615	-2.43911	-13.1859	-10.4955
ENSG00000235823	OLMALINC	-0.0894289	-0.243928	-0.17722	-0.1545	-0.0877915	0.0667081	-0.304697	-0.304697	-0.304697	-0.304697	-0.304697	-0.304697	-2.77685	-7.10812	-4.96627	-4.47586	-2.5002	1.82867	0.00552304	1.45231e-12	7.19881e-07	7.8989e-06	0.0124672	0.0675517	0.0120792	4.50978e-12	1.19825e-06	2.04524e-05	0.016726	0.0972613	-3.79623	17.0522	4.11265	2.6686	-4.70207	-5.64188	-2.77483	-7.07897	-4.95592	-4.46791	-2.49864	1.82799
ENSG00000203896	LIME1	-0.0984576	-0.156758	-0.273841	-0.0583002	-0.175384	-0.117083	1.35094	1.35094	1.35094	1.35094	1.35094	1.35094	-2.77632	-4.15495	-6.96924	-1.52663	-4.50735	-2.89191	0.00552513	3.32614e-05	3.74683e-12	0.126938	6.76479e-06	0.00385109	0.0120824	6.19607e-05	7.92031e-12	0.166982	1.21438e-05	0.0071442	-3.81994	0.59907	15.9296	-6.12947	2.28024	-3.16151	-2.77471	-4.1499	-6.94642	-1.52629	-4.50096	-2.89011
ENSG00000142875	PRKACB	-0.0509346	0.0298596	0.149758	0.0807942	0.200693	0.119898	5.21742	5.21742	5.21742	5.21742	5.21742	5.21742	-2.77581	1.54927	7.66297	4.19191	10.4448	6.04868	0.00554178	0.121426	2.47668e-14	2.85094e-05	4.39698e-25	1.65438e-09	0.0121174	0.149883	5.72038e-14	6.85128e-05	2.02864e-24	7.43602e-09	-3.78794	-6.78492	20.8662	1.44239	45.6421	10.7689	-2.77373	1.54882	7.62309	4.18506	10.3453	6.02855
ENSG00000115875	SRSF7	-0.048656	0.123526	0.0780628	0.172182	0.126719	-0.0454628	5.74013	5.74013	5.74013	5.74013	5.74013	5.74013	-2.7756	6.67285	4.15037	9.31696	6.89043	-2.39118	0.00554509	2.9737e-11	3.40996e-05	2.30574e-20	6.80597e-12	0.016858	0.0121232	8.50456e-11	5.14936e-05	2.96471e-19	1.74521e-11	0.0277317	-3.78896	14.1065	0.400263	35.3354	15.6817	-4.49322	-2.77353	6.64787	4.1442	9.24714	6.86167	-2.38979
ENSG00000270075	AL162742.1	0.192718	-0.2053	0.00197665	-0.398017	-0.190741	0.207276	-3.15809	-3.15809	-3.15809	-3.15809	-3.15809	-3.15809	2.77452	-2.7976	0.0261674	-5.3806	-2.55438	2.67942	0.00556195	0.00517968	0.979126	7.99152e-08	0.0106869	0.00741533	0.0121578	0.0077475	0.981106	2.61394e-07	0.0144373	0.0130381	-3.81316	-4.09475	-8.19289	7.06451	-4.59028	-3.76213	2.77255	-2.79564	0.0261653	-5.36732	-2.55277	2.67759
ENSG00000141002	TCF25	-0.0376696	-0.155584	-0.169004	-0.117914	-0.131334	-0.0134202	6.53227	6.53227	6.53227	6.53227	6.53227	6.53227	-2.77456	-10.8708	-11.642	-8.24152	-9.23428	-0.912989	0.00556221	4.89377e-27	1.07271e-30	2.5269e-16	4.82986e-20	0.361323	0.0121578	3.30181e-26	4.26185e-30	2.08259e-15	1.83857e-19	0.427797	-3.79692	50.0144	58.1845	26.186	34.1876	-6.93054	-2.77253	-10.7676	-11.5178	-8.194	-9.16775	-0.912848
ENSG00000100399	CHADL	0.127059	0.120849	0.284108	-0.00620974	0.157049	0.163259	-0.828961	-0.828961	-0.828961	-0.828961	-0.828961	-0.828961	2.7743	2.51713	5.74885	-0.128095	3.18458	3.20768	0.00556645	0.011889	1.01188e-08	0.898083	0.00146575	0.0013541	0.0121657	0.0169699	1.84249e-08	0.915395	0.00215928	0.00272132	-3.80845	-4.84006	8.23134	-7.28023	-2.78202	-2.21453	2.77228	2.51542	5.72873	-0.128083	3.18138	3.20426
ENSG00000247363	AC090061.1	-0.123048	0.00451538	-0.092332	0.127564	0.0307163	-0.0968474	-1.07481	-1.07481	-1.07481	-1.07481	-1.07481	-1.07481	-2.77374	0.0967364	-1.91515	2.70318	0.640413	-1.95289	0.00557477	0.922942	0.0555724	0.00690676	0.521953	0.0509285	0.0121824	0.933806	0.0664314	0.0116572	0.557778	0.07535	-3.81712	-8.00149	-6.36353	-3.65707	-7.63685	-5.43367	-2.7718	0.0967284	-1.91437	2.70131	0.640337	-1.95208
ENSG00000152291	TGOLN2	0.0498581	-0.0884618	-0.217128	-0.13832	-0.266986	-0.128666	5.72475	5.72475	5.72475	5.72475	5.72475	5.72475	2.77314	-4.68091	-11.3338	-7.31849	-14.1864	-6.62479	0.00558698	2.98373e-06	3.53008e-29	3.23757e-13	3.35195e-44	4.1389e-11	0.0122077	6.06934e-06	1.34216e-28	1.90927e-12	3.13137e-43	2.2401e-10	-3.79756	2.92204	54.6871	19.1503	89.4681	14.3601	2.77109	-4.67194	-11.2128	-7.28413	-13.9455	-6.59902
ENSG00000253005	RNU6-176P	0.139662	-0.152928	-0.183847	-0.29259	-0.323509	-0.0309187	-0.816749	-0.816749	-0.816749	-0.816749	-0.816749	-0.816749	2.77301	-2.85769	-3.306	-5.42351	-5.90025	-0.543108	0.00558774	0.00429498	0.000957003	6.30362e-08	4.03938e-09	0.587096	0.0122079	0.00647929	0.00131657	2.08724e-07	8.93505e-09	0.646967	-3.81459	-3.91696	-2.72198	7.29788	9.46265	-7.16948	2.77104	-2.85564	-3.30287	-5.40997	-5.88257	-0.54305
ENSG00000268583	AC011466.1	0.173651	-0.0892573	0.0999875	-0.262908	-0.0736637	0.189245	-3.1622	-3.1622	-3.1622	-3.1622	-3.1622	-3.1622	2.77292	-1.35709	1.48076	-3.95554	-1.09669	2.72614	0.00558948	0.174853	0.138779	7.81536e-05	0.272866	0.00644633	0.0122103	0.210114	0.158547	0.000176589	0.307644	0.0114596	-3.82272	-7.09178	-7.11162	0.475907	-7.25274	-3.64621	2.77094	-1.35677	1.48035	-3.94999	-1.09649	2.72417
ENSG00000175063	UBE2C	0.0840569	0.208093	0.0076032	0.124036	-0.0764537	-0.20049	0.382603	0.382603	0.382603	0.382603	0.382603	0.382603	2.77259	6.46172	0.227197	3.81925	-2.30997	-5.83582	0.00559511	1.19679e-10	0.820286	0.000136578	0.0209588	5.94053e-09	0.012221	3.30425e-10	0.834923	0.000299121	0.0274378	2.49999e-08	-3.81332	12.7299	-8.14688	-0.0325268	-5.16228	9.55428	2.77061	6.43974	0.227177	3.81428	-2.30873	-5.81842
ENSG00000106100	NOD1	-0.0534898	-0.0140116	0.0584685	0.0394782	0.111958	0.0724801	2.68234	2.68234	2.68234	2.68234	2.68234	2.68234	-2.77255	-0.683902	2.76924	1.91159	5.3699	3.34544	0.00559565	0.494087	0.00565142	0.0560239	8.48041e-08	0.000831599	0.012221	0.54031	0.00734634	0.0798209	1.72653e-07	0.00173145	-3.82131	-7.76446	-4.36142	-5.46771	6.49835	-1.76359	-2.77058	-0.683822	2.76735	1.91085	5.3566	3.34206
ENSG00000162882	HAAO	-0.0654001	-0.251192	-0.308479	-0.185792	-0.243079	-0.0572866	1.47162	1.47162	1.47162	1.47162	1.47162	1.47162	-2.77208	-10.0544	-11.9424	-7.37687	-9.49048	-2.15696	0.00560446	2.07288e-23	4.16183e-32	2.10603e-13	4.67456e-21	0.0310925	0.0122388	1.17956e-22	1.72219e-31	1.26577e-12	1.86231e-20	0.0482988	-3.81323	41.6716	61.4376	19.5658	36.4803	-5.00095	-2.77007	-9.96949	-11.7946	-7.34189	-9.41626	-2.15589
ENSG00000275437	AL121832.3	-0.161216	-0.224261	-0.374947	-0.0630448	-0.213731	-0.150686	-1.55495	-1.55495	-1.55495	-1.55495	-1.55495	-1.55495	-2.77111	-3.65262	-5.89911	-1.01494	-3.39093	-2.30742	0.0056141	0.000263106	3.97714e-09	0.310198	0.000703729	0.0210851	0.0122584	0.000450903	7.38904e-09	0.369631	0.0010659	0.0339352	-3.83108	-1.35691	9.11326	-6.78177	-2.11354	-4.6853	-2.76951	-3.64915	-5.88514	-1.01481	-3.38812	-2.30646
ENSG00000122674	CCZ1	0.0357733	0.11517	0.13504	0.079397	0.0992667	0.0198698	3.52079	3.52079	3.52079	3.52079	3.52079	3.52079	2.77168	8.3547	9.56318	5.83289	7.27947	1.40649	0.00561512	1.02561e-16	2.44828e-21	6.10724e-09	4.39718e-13	0.159697	0.0122592	4.06018e-16	7.27948e-21	2.28191e-08	1.19769e-12	0.209166	-3.76836	26.4566	36.7562	9.57465	18.3774	-6.31196	2.76945	8.30178	9.48395	5.81379	7.24274	1.40609
ENSG00000266338	NBPF15	-0.060595	-0.187327	-0.224656	-0.126732	-0.164061	-0.0373288	2.32079	2.32079	2.32079	2.32079	2.32079	2.32079	-2.77135	-8.0504	-9.37576	-5.4484	-6.98105	-1.53073	0.0056188	1.19568e-15	1.37562e-20	5.52762e-08	3.65665e-12	0.125952	0.0122658	4.46842e-15	3.99793e-20	1.84555e-07	9.48634e-12	0.169617	-3.79483	24.0267	35.0686	7.43349	16.3009	-6.13791	-2.76924	-8.0049	-9.30221	-5.43345	-6.94985	-1.53026
ENSG00000258101	AC010173.1	0.169349	0.384417	0.204203	0.215068	0.0348542	-0.180214	-2.51996	-2.51996	-2.51996	-2.51996	-2.51996	-2.51996	2.77094	6.00395	3.10528	3.3185	0.531152	-2.65994	0.0056231	2.1566e-09	0.00191984	0.000915972	0.595354	0.00785858	0.0122738	5.4889e-09	0.00258044	0.0017838	0.629038	0.0137456	-3.83124	9.90186	-3.3996	-1.82624	-7.71448	-3.8264	2.76899	5.98555	3.10236	3.31514	0.531094	-2.65809
ENSG00000169710	FASN	-0.102424	-0.320285	-0.456129	-0.217861	-0.353705	-0.135843	1.47652	1.47652	1.47652	1.47652	1.47652	1.47652	-2.77015	-8.13962	-11.1491	-5.47875	-8.74	-3.22715	0.00563671	5.61879e-16	2.42221e-28	4.633e-08	3.81649e-18	0.00126376	0.0123021	2.13932e-15	9.00922e-28	1.56237e-07	1.33958e-17	0.0025511	-3.83134	24.7885	52.854	7.59428	29.8986	-2.13994	-2.7682	-8.09731	-11.041	-5.46485	-8.68413	-3.22408
ENSG00000158290	CUL4B	0.0349592	-0.0245199	-0.0885103	-0.0594791	-0.123469	-0.0639904	4.60961	4.60961	4.60961	4.60961	4.60961	4.60961	2.76995	-1.83943	-6.52013	-4.45796	-9.27225	-4.64432	0.00564166	0.065949	8.18156e-11	8.58771e-06	3.45696e-20	3.56382e-06	0.0123115	0.0846984	1.63614e-10	2.20961e-05	1.32641e-19	1.04592e-05	-3.81053	-6.29542	12.9168	2.58267	34.5149	3.36879	2.76791	-1.83877	-6.49722	-4.44998	-9.20374	-4.63532
ENSG00000108389	MTMR4	0.0563982	0.0937834	-0.0333692	0.0373852	-0.0897674	-0.127153	3.31232	3.31232	3.31232	3.31232	3.31232	3.31232	2.76964	4.34634	-1.50795	1.72077	-4.11136	-5.60981	0.00564561	1.42773e-05	0.131666	0.0853936	4.03784e-05	2.20711e-08	0.0123187	2.75054e-05	0.150823	0.117161	6.83713e-05	8.62681e-08	-3.82854	1.4137	-7.06004	-5.81499	0.571546	8.27004	2.76768	4.33955	-1.50756	1.72021	-4.1053	-5.59493
ENSG00000226791	LINC02611	-0.0639614	0.0909329	0.186576	0.154894	0.250537	0.0956427	1.44661	1.44661	1.44661	1.44661	1.44661	1.44661	-2.76935	3.72383	7.39885	6.29404	10.0095	3.68767	0.00565191	0.000200023	1.83166e-13	3.57659e-10	3.3822e-23	0.000230722	0.012331	0.000347185	4.0799e-13	1.53117e-09	1.45557e-22	0.000521883	-3.81873	-1.07866	18.9246	12.3093	41.3593	-0.559958	-2.76732	3.71899	7.36054	6.27147	9.92075	3.68276
ENSG00000275111	ZNF2	-0.0744318	-0.118007	-0.250306	-0.0435756	-0.175874	-0.132299	0.759894	0.759894	0.759894	0.759894	0.759894	0.759894	-2.76729	-4.14048	-8.42416	-1.50761	-5.95669	-4.31498	0.00568007	3.54167e-05	5.10546e-17	0.131739	2.80946e-09	1.63711e-05	0.012391	6.58388e-05	1.30083e-16	0.172679	6.2675e-09	4.38238e-05	-3.84734	0.533013	26.9404	-6.16271	9.79543	1.92367	-2.7657	-4.13551	-8.38424	-1.50728	-5.94236	-4.30938
ENSG00000215244	LINC02649	0.0971857	0.123187	-0.193689	0.0260012	-0.290874	-0.316875	1.39317	1.39317	1.39317	1.39317	1.39317	1.39317	2.76749	3.27931	-4.9611	0.68918	-7.58682	-7.94064	0.00568333	0.00105201	7.38665e-07	0.490764	4.37346e-14	2.83605e-15	0.012396	0.00169809	1.22843e-06	0.54953	1.25681e-13	2.42994e-14	-3.82015	-2.61208	4.09153	-7.03	20.6502	23.7644	2.76551	3.27623	-4.95091	0.689094	-7.54938	-7.89792
ENSG00000013619	MAMLD1	0.167663	0.223966	0.572443	0.056303	0.40478	0.348477	-2.47439	-2.47439	-2.47439	-2.47439	-2.47439	-2.47439	2.76751	3.56896	8.93273	0.884371	6.26109	5.24505	0.0056837	0.000365563	9.17823e-19	0.376581	4.4382e-10	1.6973e-07	0.012396	0.000617439	2.49309e-18	0.437281	1.03423e-09	5.91776e-07	-3.84284	-1.67859	31.1843	-6.92252	11.6014	6.289	2.76549	3.56377	8.84469	0.884213	6.23778	5.22976
ENSG00000211809	TRAV27	-0.140656	-0.465075	-0.441878	-0.32442	-0.301222	0.0231976	-1.43536	-1.43536	-1.43536	-1.43536	-1.43536	-1.43536	-2.76726	-8.67179	-7.98287	-5.99885	-5.49329	0.4088	0.00568761	6.7821e-18	2.02807e-15	2.22918e-09	4.28637e-08	0.682716	0.0124028	2.86955e-17	4.88189e-15	8.76219e-09	8.89011e-08	0.734201	-3.8288	29.1301	23.343	10.5291	7.16047	-7.24367	-2.76527	-8.61853	-7.93962	-5.98016	-5.47863	0.408759
ENSG00000184154	LRTOMT	-0.093081	-0.182346	-0.289563	-0.0892645	-0.196482	-0.107218	-0.0355838	-0.0355838	-0.0355838	-0.0355838	-0.0355838	-0.0355838	-2.76715	-5.10527	-7.77705	-2.47112	-5.332	-2.80114	0.00568812	3.49186e-07	9.93409e-15	0.0135224	1.04258e-07	0.00512425	0.0124028	7.64756e-07	2.33224e-14	0.0216638	2.11164e-07	0.00929098	-3.83901	4.97144	21.7841	-4.24821	6.30668	-3.41532	-2.76524	-5.09476	-7.7401	-2.46971	-5.31914	-2.79912
ENSG00000213676	ATF6B	-0.0552519	-0.214803	-0.229279	-0.159551	-0.174027	-0.0144759	4.74976	4.74976	4.74976	4.74976	4.74976	4.74976	-2.76686	-10.1911	-10.689	-7.55211	-8.25774	-0.663705	0.00569477	5.19067e-24	3.22452e-26	5.67178e-14	2.21356e-16	0.506931	0.0124158	3.03822e-23	1.12052e-25	3.6501e-13	7.16563e-16	0.569597	-3.82488	43.1254	47.9762	20.8748	25.8663	-7.12453	-2.76486	-10.1061	-10.5926	-7.51544	-8.20991	-0.663625
ENSG00000147439	BIN3	-0.0299567	-0.131267	-0.277869	-0.101311	-0.247912	-0.146602	5.31005	5.31005	5.31005	5.31005	5.31005	5.31005	-2.76676	-11.4788	-23.9221	-8.92176	-21.9224	-12.5593	0.0056986	7.53493e-30	2.71093e-115	8.17283e-19	2.54609e-98	3.23673e-35	0.0124227	5.86347e-29	8.21749e-114	8.82141e-18	1.56116e-96	1.7408e-33	-3.79462	56.2739	250.646	31.7705	212.611	68.9668	-2.76464	-11.3486	-22.823	-8.85764	-21.0449	-12.3828
ENSG00000283164	AC012507.3	0.146275	0.271462	0.524067	0.125187	0.377792	0.252605	-0.91278	-0.91278	-0.91278	-0.91278	-0.91278	-0.91278	2.76623	4.83328	9.02778	2.22368	6.61928	4.27061	0.00570657	1.41135e-06	3.13618e-19	0.026248	4.30712e-11	2.01441e-05	0.0124387	2.94831e-06	8.65623e-19	0.0398886	1.05983e-10	5.33772e-05	-3.81423	3.64984	31.9842	-4.80644	13.8906	1.7454	2.76418	4.8234	8.96382	2.22252	6.59311	4.26329
ENSG00000124920	MYRF	-0.176547	-0.311867	-0.354705	-0.13532	-0.178159	-0.0428387	-3.36278	-3.36278	-3.36278	-3.36278	-3.36278	-3.36278	-2.76542	-4.62246	-5.11701	-1.99623	-2.60602	-0.605349	0.0057201	3.95057e-06	3.30155e-07	0.0460019	0.00920725	0.544995	0.0124667	7.95184e-06	5.59643e-07	0.0667134	0.0125302	0.607023	-3.82688	2.64936	4.847	-5.29668	-4.44974	-7.14426	-2.76341	-4.61397	-5.10537	-1.99538	-2.60426	-0.605277
ENSG00000167807	AC011511.1	-0.170512	-0.26903	-0.217307	-0.0985182	-0.0467944	0.0517238	-2.64185	-2.64185	-2.64185	-2.64185	-2.64185	-2.64185	-2.76465	-4.15888	-3.26827	-1.50429	-0.705936	0.755269	0.005726	3.27185e-05	0.00109255	0.132593	0.480272	0.450136	0.0124782	6.09977e-05	0.00149681	0.173738	0.516342	0.51538	-3.85064	0.602921	-2.88194	-6.17546	-7.60777	-7.06362	-2.76307	-4.15367	-3.26554	-1.50396	-0.705866	0.755188
ENSG00000091009	RBM27	0.063055	0.142971	0.26619	0.0799155	0.203135	0.12322	3.69054	3.69054	3.69054	3.69054	3.69054	3.69054	2.76406	5.92034	10.7752	3.2929	8.34949	4.88345	0.00574355	3.56418e-09	1.30861e-26	0.0010032	1.0397e-16	1.09767e-06	0.0125149	8.93848e-09	4.60693e-26	0.00194024	3.41617e-16	3.4599e-06	-3.83864	9.42867	48.8911	-1.8961	26.6229	4.50004	2.76207	5.90325	10.6767	3.28963	8.30016	4.87327
ENSG00000105254	TBCB	-0.0251282	-0.0299782	-0.0123694	-0.00484999	0.0127588	0.0176088	5.81438	5.81438	5.81438	5.81438	5.81438	5.81438	-2.76338	-3.11931	-1.26643	-0.506493	1.33912	1.78816	0.00575659	0.00182992	0.205457	0.61255	0.180637	0.0738563	0.0125419	0.00287701	0.22984	0.664169	0.209262	0.105556	-3.81654	-3.11868	-7.37583	-7.14342	-6.94759	-5.7419	-2.76133	-3.11653	-1.26616	-0.506437	1.3388	1.7875
ENSG00000148219	ASTN2	-0.10995	-0.281621	-0.272572	-0.171671	-0.162623	0.0090484	-0.786948	-0.786948	-0.786948	-0.786948	-0.786948	-0.786948	-2.76324	-6.7988	-6.39161	-4.08046	-3.78712	0.204642	0.00575759	1.31574e-11	2.01868e-10	4.62976e-05	0.000155692	0.837869	0.0125426	3.83516e-11	3.96822e-10	0.000107993	0.00025092	0.869319	-3.85653	14.9112	12.0758	0.962743	-0.706677	-7.32785	-2.76128	-6.7669	-6.35991	-4.07357	-3.78181	0.20462
ENSG00000267123	SCAT1	-0.162348	-0.1088	-0.10474	0.0535485	0.0576079	0.00405939	-2.53074	-2.53074	-2.53074	-2.53074	-2.53074	-2.53074	-2.76323	-1.75755	-1.6495	0.861737	0.918019	0.0625933	0.00575916	0.0789319	0.0991639	0.388906	0.358688	0.950095	0.0125446	0.100251	0.11519	0.449651	0.395661	0.960969	-3.82633	-6.44167	-6.82123	-6.90652	-7.41233	-7.32204	-2.76119	-1.75692	-1.64892	0.861603	0.917867	0.0625876
ENSG00000187951	AC091057.1	0.138108	0.337737	0.342062	0.199629	0.203954	0.00432506	-1.37639	-1.37639	-1.37639	-1.37639	-1.37639	-1.37639	2.76299	6.43386	6.32306	3.7621	3.7857	0.0777087	0.00576248	1.44753e-10	2.9844e-10	0.00017185	0.000156432	0.938065	0.0125504	3.98018e-10	5.81917e-10	0.000371145	0.000252048	0.951408	-3.84619	12.5425	11.6603	-0.261135	-0.702767	-7.33233	2.761	6.41081	6.29959	3.75716	3.78063	0.0777017
ENSG00000178685	PARP10	-0.0662246	-0.155469	-0.0952285	-0.0892441	-0.0290039	0.0602402	5.76253	5.76253	5.76253	5.76253	5.76253	5.76253	-2.76294	-6.14108	-3.70195	-3.5297	-1.15285	2.31544	0.00576374	9.25525e-10	0.000217672	0.00042245	0.249066	0.020658	0.0125517	2.41504e-09	0.000313428	0.000863149	0.282367	0.0333161	-3.82571	10.748	-1.35211	-1.08785	-7.18591	-4.67159	-2.76093	-6.12175	-3.69757	-3.52565	-1.15262	2.31418
ENSG00000172081	MOB3A	-0.0673242	-0.370832	-0.510506	-0.303507	-0.443182	-0.139675	6.74766	6.74766	6.74766	6.74766	6.74766	6.74766	-2.76289	-14.4683	-19.6624	-11.861	-17.4203	-5.32082	0.00576513	6.69457e-46	5.0168e-81	1.02818e-31	1.12006e-64	1.11303e-07	0.0125532	1.07341e-44	7.38361e-80	4.97543e-30	2.15362e-63	3.97111e-07	-3.82187	93.0957	173.51	61.1518	136.486	6.69251	-2.76085	-14.222	-19.0641	-11.7182	-16.9818	-5.30723
ENSG00000169410	PTPN9	-0.0516604	-0.124537	-0.243637	-0.0728761	-0.191977	-0.119101	2.24922	2.24922	2.24922	2.24922	2.24922	2.24922	-2.76253	-6.28141	-11.9151	-3.64882	-9.49279	-5.67529	0.00577096	3.83519e-10	5.23292e-32	0.000268071	4.56021e-21	1.52282e-08	0.0125639	1.02577e-09	2.16018e-31	0.000563628	1.81713e-20	6.073e-08	-3.84165	11.5959	61.1927	-0.666518	36.5247	8.63602	-2.76052	-6.26059	-11.7753	-3.64435	-9.41886	-5.65897
ENSG00000143507	DUSP10	-0.0878105	0.054666	0.10836	0.142476	0.196171	0.0536943	0.859174	0.859174	0.859174	0.859174	0.859174	0.859174	-2.7624	1.61968	3.07933	4.16735	5.62097	1.48039	0.00577135	0.105398	0.00209229	3.16574e-05	2.07135e-08	0.138872	0.0125639	0.131296	0.00280562	7.56147e-05	4.37857e-08	0.185018	-3.858	-6.69712	-3.45463	1.33532	7.87321	-6.23069	-2.7605	1.61923	3.07681	4.1612	5.60593	1.48001
ENSG00000036054	TBC1D23	0.0470516	0.184819	0.18197	0.137767	0.134918	-0.00284911	4.44376	4.44376	4.44376	4.44376	4.44376	4.44376	2.762	10.2993	9.96444	7.64921	7.4979	-0.153109	0.00578015	1.77223e-24	4.8474e-23	2.72114e-14	8.54393e-14	0.878323	0.0125816	1.05805e-23	1.52029e-22	1.80552e-13	2.41234e-13	0.902437	-3.83967	44.1831	40.7073	21.5916	19.9895	-7.33351	2.76	10.2109	9.88476	7.61094	7.46166	-0.153096
ENSG00000243979	AC087752.1	0.192876	0.167826	0.463938	-0.0250509	0.271062	0.296113	-3.57343	-3.57343	-3.57343	-3.57343	-3.57343	-3.57343	2.76127	2.26801	6.08653	-0.336256	3.60785	3.79977	0.00579224	0.023396	1.29223e-09	0.736701	0.000313806	0.000147703	0.0126064	0.0320832	2.45309e-09	0.776117	0.00049238	0.000344744	-3.84822	-5.42833	10.2276	-7.22901	-1.35554	-0.155024	2.75932	2.26691	6.06836	-0.336225	3.60363	3.7949
ENSG00000281357	ARRDC3-AS1	0.107313	0.351124	0.389521	0.243811	0.282208	0.038397	-0.595442	-0.595442	-0.595442	-0.595442	-0.595442	-0.595442	2.76036	8.62882	9.28092	5.91445	6.71433	0.885353	0.00580849	1.03194e-17	3.59354e-20	3.73911e-09	2.27887e-11	0.376046	0.0126404	4.32152e-17	1.02663e-19	1.43059e-08	5.68996e-11	0.442239	-3.85673	28.7591	34.275	10.0252	14.5124	-6.94643	2.7584	8.57032	9.19958	5.89534	6.68694	0.885205
ENSG00000218510	LINC00339	-0.0550794	-0.00642237	-0.0249805	0.048657	0.0300989	-0.0185581	2.56292	2.56292	2.56292	2.56292	2.56292	2.56292	-2.76039	-0.300566	-1.13336	2.28865	1.40406	-0.833015	0.00581055	0.763767	0.257155	0.0221745	0.160412	0.404909	0.0126434	0.792478	0.283978	0.0341303	0.187227	0.470726	-3.81707	-7.9051	-7.49914	-4.64678	-6.82553	-6.94954	-2.75829	-0.300538	-1.13314	2.28737	1.40369	-0.832887
ENSG00000239291	AC002558.1	0.158431	0.0531826	0.54163	-0.105249	0.383199	0.488448	-0.0492233	-0.0492233	-0.0492233	-0.0492233	-0.0492233	-0.0492233	2.75922	0.871169	8.49645	-1.70394	6.07951	7.45277	0.00582767	0.383726	2.95154e-17	0.0884922	1.35621e-09	1.18412e-13	0.0126792	0.430391	7.59949e-17	0.12091	3.084e-09	8.58955e-13	-3.86362	-7.62359	27.5406	-5.84195	10.5298	20.1306	2.75732	0.871052	8.44847	-1.70341	6.06059	7.41855
ENSG00000108187	PBLD	0.0613806	0.160925	0.10619	0.0995441	0.0448094	-0.0547347	0.826773	0.826773	0.826773	0.826773	0.826773	0.826773	2.759	6.86345	4.36842	4.18901	1.84663	-2.17858	0.00583195	8.12316e-12	1.29688e-05	2.88328e-05	0.0649008	0.0294441	0.012687	2.39935e-11	2.00975e-05	6.92104e-05	0.0798492	0.0459886	-3.86412	15.3589	1.3133	1.42024	-6.13738	-4.96635	2.75708	6.83636	4.36063	4.18249	1.84594	-2.17749
ENSG00000180071	ANKRD18A	0.165656	0.539979	0.619864	0.374324	0.454208	0.0798843	-1.6207	-1.6207	-1.6207	-1.6207	-1.6207	-1.6207	2.75845	8.4432	9.35795	5.83252	6.99313	1.18442	0.00584313	4.68724e-17	1.52339e-20	6.05692e-09	3.32571e-12	0.236346	0.0127084	1.893e-16	4.41718e-20	2.26356e-08	8.64445e-12	0.295593	-3.84392	27.2241	34.9806	9.56876	16.4014	-6.61317	2.75646	8.39429	9.29135	5.81518	6.96322	1.18417
ENSG00000228784	LINC00954	-0.0834535	-0.286445	-0.252528	-0.202992	-0.169075	0.0339171	2.14764	2.14764	2.14764	2.14764	2.14764	2.14764	-2.75844	-8.85778	-7.54671	-6.26446	-5.15622	0.994335	0.00584408	1.36305e-18	5.87172e-14	4.30183e-10	2.69284e-07	0.320144	0.0127084	5.98789e-18	1.33377e-13	1.82464e-09	5.31788e-07	0.385098	-3.84039	30.7022	20.0272	12.1372	5.39635	-6.81165	-2.7564	-8.80042	-7.51091	-6.24266	-5.14377	0.994161
ENSG00000228474	OST4	0.0714025	0.226602	0.457644	0.155199	0.386241	0.231042	8.98445	8.98445	8.98445	8.98445	8.98445	8.98445	2.75841	8.29549	16.5224	5.70152	14.2926	8.27703	0.00584434	1.60843e-16	8.14098e-59	1.30733e-08	7.90724e-45	1.90526e-16	0.0127084	6.30773e-16	6.76881e-58	4.6955e-08	7.57871e-44	1.84394e-15	-3.8325	26.0204	122.476	8.82141	90.8913	26.4045	2.75639	8.24817	16.1705	5.6851	14.0482	8.2279
ENSG00000270210	AC104695.3	0.179703	-0.157144	-0.432384	-0.336847	-0.612088	-0.27524	-2.24764	-2.24764	-2.24764	-2.24764	-2.24764	-2.24764	2.75834	-2.28489	-6.10163	-4.85881	-8.73015	-3.79183	0.00584447	0.0223869	1.18369e-09	1.24214e-06	4.18906e-18	0.00015256	0.0127084	0.0307801	2.25114e-09	3.55565e-06	1.46571e-17	0.000355069	-3.85477	-5.39183	10.311	4.4248	29.7803	-0.185394	2.75638	-2.28374	-6.08244	-4.8488	-8.67354	-3.78686
ENSG00000282780	TRBJ1-6	-0.139058	-0.265771	-0.316336	-0.126712	-0.177277	-0.0505653	-0.981268	-0.981268	-0.981268	-0.981268	-0.981268	-0.981268	-2.75806	-4.97431	-5.70803	-2.35071	-3.23739	-0.890377	0.00584921	6.89521e-07	1.24999e-08	0.0188014	0.00121955	0.373336	0.0127172	1.47344e-06	2.26488e-08	0.0293245	0.00180862	0.439669	-3.85724	4.31966	8.02195	-4.53428	-2.60845	-6.92662	-2.75612	-4.96429	-5.69276	-2.34945	-3.23427	-0.890243
ENSG00000151502	VPS26B	-0.0325918	-0.107327	-0.158469	-0.0747356	-0.125877	-0.0511411	5.37637	5.37637	5.37637	5.37637	5.37637	5.37637	-2.75809	-8.60412	-12.4994	-5.9998	-10.1472	-3.98832	0.00585033	1.22001e-17	5.39294e-35	2.22355e-09	8.5779e-24	6.82093e-05	0.0127182	5.08986e-17	2.42689e-34	8.74188e-09	3.77003e-23	0.000167314	-3.83689	28.5612	67.9514	10.538	42.7206	0.564483	-2.75605	-8.55102	-12.3418	-5.98057	-10.0568	-3.98245
ENSG00000196118	CCDC189	-0.0588385	-0.000767875	-0.0970302	0.0580706	-0.0381917	-0.0962623	1.85041	1.85041	1.85041	1.85041	1.85041	1.85041	-2.75791	-0.0337291	-4.10909	2.53402	-1.64251	-3.97832	0.00585233	0.973095	4.07459e-05	0.0113274	0.100591	7.10783e-05	0.012721	0.976884	6.12425e-05	0.0184245	0.120899	0.000173876	-3.85455	-7.98515	0.245052	-4.08172	-6.48059	0.550463	-2.75594	-0.0337264	-4.10321	2.53243	-1.642	-3.97265
ENSG00000261879	AC087500.1	-0.0895476	-0.0701377	0.0316709	0.0194099	0.121219	0.101809	-0.218042	-0.218042	-0.218042	-0.218042	-0.218042	-0.218042	-2.75765	-2.05494	0.893354	0.559747	3.42072	2.7775	0.00585498	0.0399661	0.371741	0.575693	0.000632778	0.00551195	0.0127253	0.0531226	0.40085	0.629792	0.000962772	0.00992387	-3.87598	-5.91388	-7.80742	-7.14636	-2.01327	-3.49922	-2.75579	-2.0541	0.893218	0.559687	3.41716	2.77548
ENSG00000183662	TAFA1	-0.102328	-0.126066	-0.0593329	-0.0237379	0.0429948	0.0667327	-0.533558	-0.533558	-0.533558	-0.533558	-0.533558	-0.533558	-2.75749	-3.23912	-1.48459	-0.607347	1.08179	1.62744	0.00586232	0.00121594	0.137806	0.543678	0.27945	0.103777	0.0127386	0.00195065	0.157483	0.599913	0.314597	0.143145	-3.83731	-2.75199	-7.07771	-7.09161	-7.24099	-5.99947	-2.75538	-3.23511	-1.48401	-0.607261	1.08156	1.62681
ENSG00000150995	ITPR1	0.0487621	0.161645	0.23335	0.112883	0.184588	0.0717049	3.17662	3.17662	3.17662	3.17662	3.17662	3.17662	2.75735	8.61595	12.1205	5.99684	9.75132	3.65141	0.00586297	1.09454e-17	4.648e-33	2.25963e-09	3.97375e-22	0.00026541	0.0127386	4.57758e-17	1.9813e-32	8.87629e-09	1.65053e-21	0.000594771	-3.84843	28.6596	63.5289	10.5213	38.9245	-0.698727	2.75535	8.56354	11.9777	5.97795	9.67179	3.64691
ENSG00000250072	SH3TC2-DT	0.146934	0.202894	0.400925	0.0559606	0.253992	0.198031	-4.0615	-4.0615	-4.0615	-4.0615	-4.0615	-4.0615	2.75755	3.61795	7.01182	1.00398	4.52734	3.42246	0.00586312	0.000303202	3.13532e-12	0.315488	6.25209e-06	0.000630945	0.0127386	0.000516279	6.64558e-12	0.375158	1.12589e-05	0.00133644	-3.81552	-1.43533	16.1742	-6.75817	2.37443	-1.49321	2.75534	3.61255	6.97152	1.00377	4.51768	3.41795
ENSG00000183161	FANCF	-0.0448908	0.0746147	0.0512661	0.119505	0.0961569	-0.0233486	3.09444	3.09444	3.09444	3.09444	3.09444	3.09444	-2.75715	4.31855	2.8903	6.89615	5.51508	-1.29088	0.00586697	1.62121e-05	0.00387618	6.54182e-12	3.79793e-08	0.196851	0.0127455	3.10802e-05	0.00510496	3.3246e-11	7.89794e-08	0.251563	-3.84733	1.30685	-4.00783	16.213	7.27787	-6.49258	-2.75513	4.31154	2.88807	6.86732	5.5	-1.29058
ENSG00000091972	CD200	-0.104226	-0.274053	-0.65644	-0.169828	-0.552214	-0.382387	-0.0760503	-0.0760503	-0.0760503	-0.0760503	-0.0760503	-0.0760503	-2.75669	-6.83242	-15.8322	-4.22088	-13.5017	-9.02308	0.00587555	1.01647e-11	4.68848e-54	2.5114e-05	2.82993e-40	3.3747e-19	0.0127627	2.9855e-11	3.44078e-53	6.09444e-05	2.28629e-39	4.33029e-18	-3.83955	15.1515	111.657	1.57424	80.2879	32.6394	-2.75465	-6.80415	-15.4806	-4.21377	-13.285	-8.95574
ENSG00000232160	RAP2C-AS1	0.120682	0.331056	0.307406	0.210374	0.186724	-0.0236492	-1.39158	-1.39158	-1.39158	-1.39158	-1.39158	-1.39158	2.75603	7.28385	6.58344	4.55054	3.96314	-0.488027	0.00588516	4.27431e-13	5.71818e-11	5.58617e-06	7.58049e-05	0.625572	0.0127821	1.37397e-12	1.1511e-10	1.47626e-05	0.000125325	0.681783	-3.8827	18.2832	13.3047	2.96701	-0.0364886	-7.24091	2.75411	7.24658	6.55092	4.54148	3.95729	-0.487969
ENSG00000259803	SLC22A31	0.181475	0.338225	0.349209	0.15675	0.167734	0.0109846	-3.3279	-3.3279	-3.3279	-3.3279	-3.3279	-3.3279	2.75528	4.86739	4.8972	2.24528	2.38201	0.150819	0.00589997	1.19001e-06	1.02618e-06	0.0248254	0.0172832	0.880129	0.0128128	2.50231e-06	1.69238e-06	0.0378974	0.0228291	0.904195	-3.85321	3.80093	3.75368	-4.77172	-5.0066	-7.31621	2.75329	4.85729	4.88655	2.24411	2.38063	0.150805
ENSG00000114853	ZBTB47	0.0667593	-0.0440343	-0.202168	-0.110794	-0.268928	-0.158134	2.44171	2.44171	2.44171	2.44171	2.44171	2.44171	2.75475	-1.70151	-7.56871	-4.28068	-10.2897	-5.82128	0.00591087	0.0889523	5.00639e-14	1.92568e-05	2.13262e-24	6.50754e-09	0.012835	0.112145	1.1412e-13	4.73967e-05	9.59473e-24	2.72399e-08	-3.84523	-6.52055	20.1831	1.82918	44.0743	9.46816	2.75269	-1.70095	-7.53175	-4.27334	-10.1929	-5.80316
ENSG00000175164	ABO	-0.0951351	-0.0811788	-0.0537999	0.0139563	0.0413351	0.0273788	1.18055	1.18055	1.18055	1.18055	1.18055	1.18055	-2.75486	-2.22151	-1.43591	0.385702	1.12636	0.721526	0.00591335	0.0264198	0.151184	0.699753	0.260127	0.47066	0.0128389	0.0359938	0.172019	0.74335	0.294216	0.535043	-3.81052	-5.47667	-7.10637	-7.17145	-7.1647	-7.02935	-2.75255	-2.21998	-1.43536	0.385653	1.12609	0.721406
ENSG00000106123	EPHB6	-0.0547733	-0.219681	-0.291661	-0.164907	-0.236887	-0.0719801	3.24798	3.24798	3.24798	3.24798	3.24798	3.24798	-2.75389	-10.4079	-13.4731	-7.80052	-11.1501	-3.26695	0.00592582	6.06071e-25	3.30279e-40	8.57725e-15	2.74485e-28	0.00110007	0.0128645	3.71256e-24	1.6959e-39	6.01334e-14	1.43319e-27	0.00224159	-3.85254	45.1605	79.8395	22.706	52.9681	-2.01547	-2.75186	-10.3145	-13.2734	-7.75875	-11.0298	-3.2636
ENSG00000103154	NECAB2	-0.0573549	-0.243968	-0.376031	-0.186613	-0.318676	-0.132063	3.85245	3.85245	3.85245	3.85245	3.85245	3.85245	-2.75377	-10.986	-16.5594	-8.51173	-14.5335	-5.81864	0.00593091	1.64933e-27	9.02162e-59	2.82394e-17	4.26055e-46	6.64987e-09	0.012874	1.13476e-26	7.49109e-58	2.56925e-16	4.27508e-45	2.77925e-08	-3.81725	50.946	121.896	28.2983	93.445	9.44504	-2.75158	-10.8673	-16.1642	-8.45363	-14.2536	-5.79954
ENSG00000178951	ZBTB7A	0.0676014	-0.123967	-0.0937277	-0.191569	-0.161329	0.0302396	5.71677	5.71677	5.71677	5.71677	5.71677	5.71677	2.75277	-4.78105	-3.55816	-7.38814	-6.2528	1.13298	0.00594479	1.825e-06	0.000378962	1.92337e-13	4.60818e-10	0.257312	0.0129027	3.77847e-06	0.00053632	1.16081e-12	1.07264e-09	0.318348	-3.8583	3.39469	-1.87648	19.6707	11.5583	-6.70408	2.75081	-4.7719	-3.55432	-7.35402	-6.2319	1.13277
ENSG00000220267	ACTBP8	0.108299	0.0757331	0.132876	-0.0325655	0.0245771	0.0571426	-0.201048	-0.201048	-0.201048	-0.201048	-0.201048	-0.201048	2.75308	1.77789	3.02162	-0.781943	0.583688	1.30744	0.00594699	0.0755445	0.00253983	0.434323	0.559484	0.191183	0.0129059	0.0961754	0.00338788	0.494182	0.594341	0.245118	-3.79503	-6.31789	-3.53154	-6.91025	-7.59994	-6.40617	2.75069	1.77714	3.01856	-0.781816	0.583609	1.30709
ENSG00000262136	AC092115.4	0.144941	-0.183121	0.142726	-0.328062	-0.00221541	0.325846	-1.5216	-1.5216	-1.5216	-1.5216	-1.5216	-1.5216	2.75239	-3.29666	2.48605	-5.84509	-0.0389134	5.52824	0.00595109	0.000989331	0.0129701	5.60516e-09	0.968962	3.51632e-08	0.0129133	0.00160185	0.0163749	2.10434e-08	0.972673	1.34126e-07	-3.87711	-2.58406	-5.10783	9.63461	-7.84238	7.82123	2.75046	-3.29354	2.48459	-5.82813	-0.0389101	5.51357
ENSG00000179134	SAMD4B	-0.0514731	-0.274098	-0.379681	-0.222625	-0.328208	-0.105584	3.88951	3.88951	3.88951	3.88951	3.88951	3.88951	-2.75234	-13.9005	-18.8816	-11.2605	-16.5725	-5.15472	0.00595378	1.35863e-42	4.2808e-75	8.27786e-29	5.96907e-59	2.71564e-07	0.0129168	1.92437e-41	5.39369e-74	2.78752e-27	9.41842e-58	9.22895e-07	-3.85925	85.5686	160.188	54.5443	123.4	5.8411	-2.75032	-13.6788	-18.3359	-11.1371	-16.1896	-5.14218
ENSG00000096384	HSP90AB1	-0.0523014	-0.222188	-0.257891	-0.169887	-0.20559	-0.0357028	6.35433	6.35433	6.35433	6.35433	6.35433	6.35433	-2.75233	-11.0656	-12.6454	-8.48452	-10.3276	-1.73476	0.00595404	6.35157e-28	9.26413e-36	3.42334e-17	1.42116e-24	0.0828904	0.0129168	4.48469e-27	4.2544e-35	3.08626e-16	6.43386e-24	0.117107	-3.85075	51.9996	69.7088	28.1429	44.5083	-5.83943	-2.7503	-10.9541	-12.4828	-8.43113	-10.2323	-1.73416
ENSG00000100503	NIN	0.0315476	0.0552321	-0.0463068	0.0236845	-0.0778545	-0.101539	6.29243	6.29243	6.29243	6.29243	6.29243	6.29243	2.75175	4.57045	-3.77746	1.96538	-6.49586	-8.20522	0.00596479	5.06583e-06	0.00016154	0.0494676	9.7124e-11	3.45177e-16	0.0129386	1.01145e-05	0.000234596	0.0712345	2.34392e-10	3.25532e-15	-3.84955	2.42339	-1.06861	-5.35238	13.0763	25.8142	2.74971	4.56204	-3.77262	1.96454	-6.47136	-8.15639
ENSG00000260273	AL359711.2	0.162573	0.313797	0.151645	0.151224	-0.0109279	-0.162152	-2.25764	-2.25764	-2.25764	-2.25764	-2.25764	-2.25764	2.75155	5.12979	2.42768	2.43789	-0.173384	-2.50406	0.00596791	3.14836e-07	0.0152877	0.0148455	0.862363	0.0123454	0.0129439	6.91941e-07	0.0191953	0.0235983	0.877466	0.0208254	-3.88431	5.06622	-5.28639	-4.35352	-7.84631	-4.23735	2.74954	5.11434	2.42549	2.43613	-0.173367	-2.50211
ENSG00000110583	NAA40	-0.0809651	-0.109624	-0.268709	-0.0286591	-0.187744	-0.159085	1.97677	1.97677	1.97677	1.97677	1.97677	1.97677	-2.75109	-3.50212	-8.28299	-0.90652	-5.85211	-4.76792	0.00597438	0.000467864	1.74475e-16	0.364732	5.37424e-09	1.94891e-06	0.0129564	0.00078292	4.36687e-16	0.425148	1.17935e-08	5.92957e-06	-3.88389	-1.88337	25.7735	-6.87702	9.18183	3.96206	-2.74918	-3.49851	-8.23844	-0.906385	-5.83515	-4.75865
ENSG00000106868	SUSD1	0.036953	0.0633542	0.114213	0.0264012	0.0772603	0.0508592	3.48707	3.48707	3.48707	3.48707	3.48707	3.48707	2.75079	4.44586	7.83465	1.85911	5.42436	3.44822	0.0059829	9.08524e-06	6.59099e-15	0.0631178	6.31999e-08	0.000572766	0.0129734	1.77831e-05	1.55807e-14	0.0889585	1.29538e-07	0.00122076	-3.84594	1.87586	22.1673	-5.54238	6.78804	-1.4061	2.74872	4.43787	7.79209	1.85836	5.4095	3.44419
ENSG00000220201	ZGLP1	0.0628093	0.220233	0.381939	0.157424	0.319129	0.161706	2.43866	2.43866	2.43866	2.43866	2.43866	2.43866	2.75048	9.03639	15.185	6.45417	12.9555	6.31646	0.00598775	2.83014e-19	3.11927e-50	1.27393e-10	2.46873e-37	3.09705e-10	0.0129824	1.289e-18	2.09107e-49	5.69068e-10	1.80122e-36	1.51073e-09	-3.85863	32.2448	102.6	13.319	73.5901	12.4217	2.74845	8.97513	14.9037	6.43025	12.7682	6.29384
ENSG00000160767	FAM189B	-0.0594652	-0.216559	-0.287187	-0.157094	-0.227722	-0.0706283	2.10896	2.10896	2.10896	2.10896	2.10896	2.10896	-2.75033	-9.43066	-12.1109	-6.79735	-9.72569	-2.9053	0.00598952	7.81711e-21	5.39542e-33	1.28713e-11	5.08981e-22	0.003697	0.0129848	3.88667e-20	2.2947e-32	6.36429e-11	2.10619e-21	0.00688488	-3.87221	35.805	63.4058	15.5501	38.6825	-3.11893	-2.74835	-9.36209	-11.9654	-6.77008	-9.64643	-2.90292
ENSG00000011243	AKAP8L	0.0448708	-0.0891702	-0.0516491	-0.134041	-0.0965198	0.0375211	5.41201	5.41201	5.41201	5.41201	5.41201	5.41201	2.75022	-5.1839	-2.95654	-7.80584	-5.64365	2.124	0.00599204	2.31655e-07	0.00313524	8.19393e-15	1.82645e-08	0.0337554	0.0129887	5.13806e-07	0.00415765	5.76177e-14	3.87524e-08	0.0520445	-3.85615	5.38679	-3.82171	22.7461	7.97523	-5.09205	2.74822	-5.17196	-2.95416	-7.76454	-5.62768	2.12298
ENSG00000134461	ANKRD16	-0.0606416	-0.116177	-0.105586	-0.0555355	-0.0449444	0.0105911	0.788436	0.788436	0.788436	0.788436	0.788436	0.788436	-2.74926	-5.0191	-4.40375	-2.36202	-1.86935	0.426153	0.0060075	5.5011e-07	1.10602e-05	0.0182406	0.0616736	0.670029	0.0130207	1.18441e-06	1.72008e-05	0.028535	0.0761075	0.722745	-3.89693	4.51887	1.45702	-4.52615	-6.10218	-7.24657	-2.74737	-5.00796	-4.39533	-2.3607	-1.86864	0.426109
ENSG00000198841	KTI12	-0.0542561	-0.0224203	-0.0275473	0.0318358	0.0267088	-0.00512698	1.19447	1.19447	1.19447	1.19447	1.19447	1.19447	-2.74852	-1.0697	-1.26322	1.50075	1.23505	-0.228157	0.0060212	0.284835	0.206602	0.133522	0.216908	0.81954	0.0130489	0.328153	0.230997	0.174832	0.248287	0.8535	-3.89365	-7.43309	-7.38948	-6.16752	-7.07449	-7.29556	-2.74662	-1.06952	-1.26297	1.50036	1.23479	-0.228137
ENSG00000143110	C1orf162	-0.0366324	0.0531714	0.17926	0.0898038	0.215893	0.126089	6.74085	6.74085	6.74085	6.74085	6.74085	6.74085	-2.74861	3.78006	12.5602	6.41545	15.5179	8.77784	0.00602199	0.000159868	2.65724e-35	1.63806e-10	3.39299e-52	2.81928e-18	0.0130491	0.000280018	1.20472e-34	7.23992e-10	4.24948e-51	3.25584e-17	-3.85289	-0.848078	68.5481	13.0706	107.566	30.5281	-2.74658	3.77522	12.3987	6.39193	15.2027	8.71849
ENSG00000287164	AC112254.1	0.146138	0.217571	0.271233	0.0714328	0.125095	0.0536619	-1.3028	-1.3028	-1.3028	-1.3028	-1.3028	-1.3028	2.74851	3.85833	4.65873	1.26279	2.18369	0.904234	0.00602331	0.000116568	3.32426e-06	0.206766	0.0290668	0.365948	0.0130505	0.00020687	5.32742e-06	0.257707	0.0373892	0.432349	-3.86576	-0.55875	2.63929	-6.47579	-5.44419	-6.90491	2.74651	3.85323	4.6497	1.26251	2.18258	0.904089
ENSG00000250057	AC114781.2	0.182878	0.407022	0.594494	0.224144	0.411616	0.187472	-2.92437	-2.92437	-2.92437	-2.92437	-2.92437	-2.92437	2.74839	5.78034	8.19007	3.15818	5.74379	2.52299	0.00602405	8.17858e-09	3.74528e-16	0.00160321	1.01878e-08	0.0116873	0.0130506	2.002e-08	9.26307e-16	0.00300377	2.19723e-08	0.0197951	-3.88553	8.61387	25.0149	-2.3288	8.55374	-4.16459	2.74647	5.76474	8.14653	3.15532	5.72757	2.52145
ENSG00000279803	AC009090.5	0.194185	-0.0387037	-0.316732	-0.232889	-0.510917	-0.278028	-3.34565	-3.34565	-3.34565	-3.34565	-3.34565	-3.34565	2.74832	-0.517957	-4.11845	-3.0954	-6.73089	-3.53485	0.00602576	0.604525	3.91381e-05	0.00198371	2.01832e-11	0.000414256	0.0130524	0.646053	5.88823e-05	0.00365948	5.05561e-11	0.000901706	-3.88207	-7.86208	0.266333	-2.52186	14.6293	-1.11974	2.74638	-0.517905	-4.11251	-3.09266	-6.70469	-3.53083
ENSG00000189420	ZFP92	0.145813	0.00628544	-0.0907716	-0.139527	-0.236584	-0.097057	-1.29715	-1.29715	-1.29715	-1.29715	-1.29715	-1.29715	2.74825	0.112028	-1.56152	-2.46182	-4.11217	-1.62751	0.00602627	0.910808	0.118502	0.0138782	4.0249e-05	0.103734	0.0130524	0.922968	0.136442	0.0221824	6.81767e-05	0.143096	-3.88857	-7.99649	-6.97091	-4.27382	0.583752	-6.00952	2.74635	0.11202	-1.56109	-2.4604	-4.10605	-1.62701
ENSG00000167193	CRK	0.0627052	0.0338861	0.0674385	-0.0288191	0.00473326	0.0335524	5.77126	5.77126	5.77126	5.77126	5.77126	5.77126	2.7482	1.40581	2.75317	-1.1974	0.197647	1.35479	0.00602911	0.159885	0.00593674	0.231248	0.843335	0.175592	0.0130557	0.193374	0.00770818	0.284845	0.860851	0.22744	-3.86552	-6.99275	-4.40172	-6.56354	-7.8294	-6.42512	2.74619	1.40546	2.75126	-1.19715	0.197629	1.35445
ENSG00000136051	WASHC4	0.0653831	0.283667	0.258488	0.218283	0.193104	-0.0251791	5.57896	5.57896	5.57896	5.57896	5.57896	5.57896	2.74818	11.3073	10.1458	8.70179	7.73248	-0.975483	0.00602916	4.5416e-29	8.13671e-24	5.35958e-18	1.44175e-14	0.329402	0.0130557	3.3925e-28	2.61196e-23	5.28767e-17	4.25784e-14	0.394745	-3.86855	54.6394	42.4405	29.9724	21.7314	-6.86869	2.74619	11.1904	10.062	8.64545	7.6926	-0.97532
ENSG00000124103	FAM209A	0.14817	0.013988	-0.245102	-0.134182	-0.393271	-0.25909	-0.890833	-0.890833	-0.890833	-0.890833	-0.890833	-0.890833	2.74738	0.244971	-4.12699	-2.32209	-6.68812	-4.24596	0.00604193	0.806494	3.76924e-05	0.0202923	2.68239e-11	2.24168e-05	0.0130809	0.830768	5.67617e-05	0.0314726	6.67018e-11	5.90255e-05	-3.89683	-7.97773	0.302285	-4.60905	14.3633	1.62884	2.7455	0.244951	-4.12119	-2.3209	-6.66303	-4.23935
ENSG00000143842	SOX13	-0.160592	-0.49614	-0.564407	-0.335548	-0.403816	-0.0682675	-1.10121	-1.10121	-1.10121	-1.10121	-1.10121	-1.10121	-2.74741	-8.0015	-8.77591	-5.36828	-6.3641	-1.03701	0.00604221	1.70883e-15	2.73912e-18	8.55449e-08	2.27011e-10	0.299817	0.0130809	6.3296e-15	7.33028e-18	2.78872e-07	5.37044e-10	0.363621	-3.8848	23.6833	29.8651	7.00242	12.2685	-6.78439	-2.74548	-7.96083	-8.72176	-5.35502	-6.34186	-1.03683
ENSG00000267023	LRRC37A16P	0.180018	-0.0209572	0.294511	-0.200975	0.114494	0.315468	-3.6163	-3.6163	-3.6163	-3.6163	-3.6163	-3.6163	2.74719	-0.302537	4.13511	-2.88382	1.62917	4.33411	0.00604684	0.762263	3.64353e-05	0.00395726	0.103385	1.51285e-05	0.0130883	0.791049	5.49258e-05	0.00696116	0.124115	4.07117e-05	-3.88223	-7.94767	0.335673	-3.14832	-6.51669	1.99798	2.74523	-0.302511	4.12899	-2.88155	1.62866	4.32681
ENSG00000178188	SH2B1	-0.0671276	-0.175947	-0.271109	-0.108819	-0.203982	-0.0951627	4.14257	4.14257	4.14257	4.14257	4.14257	4.14257	-2.74717	-6.81067	-10.2848	-4.19553	-7.86497	-3.54064	0.00604703	1.16137e-11	1.99666e-24	2.80178e-05	5.12233e-15	0.000405257	0.0130883	3.39942e-11	6.54109e-24	6.74272e-05	1.54871e-14	0.000883036	-3.8835	15.0285	43.8962	1.45486	22.7724	-1.10861	-2.74522	-6.78494	-10.1993	-4.18901	-7.82387	-3.53664
ENSG00000069535	MAOB	0.180537	0.256757	0.605918	0.0762201	0.425381	0.349161	-3.07306	-3.07306	-3.07306	-3.07306	-3.07306	-3.07306	2.74711	3.71141	8.54225	1.09577	6.05869	4.81207	0.0060489	0.000210041	2.16801e-17	0.273271	1.55549e-09	1.57432e-06	0.0130909	0.00036377	5.60895e-17	0.330489	3.52396e-09	4.8566e-06	-3.87637	-1.12534	27.8354	-6.68387	10.3792	4.15783	2.74512	3.70662	8.48442	1.09556	6.0385	4.80156
ENSG00000197568	HHLA3	-0.11681	-0.41048	-0.374511	-0.29367	-0.257701	0.0359689	-1.066	-1.066	-1.066	-1.066	-1.066	-1.066	-2.74697	-9.20981	-8.15245	-6.5107	-5.61703	0.759468	0.00605013	6.08258e-20	5.43452e-16	8.78729e-11	2.12741e-08	0.447636	0.0130914	2.86892e-19	1.3355e-15	4.00416e-10	4.49304e-08	0.512861	-3.8922	33.8203	24.6776	13.6726	7.83506	-7.04992	-2.74505	-9.14285	-8.10137	-6.48647	-5.60131	0.759362
ENSG00000183763	TRAIP	-0.113906	-0.00851382	-0.00587754	0.105392	0.108029	0.00263628	-0.86488	-0.86488	-0.86488	-0.86488	-0.86488	-0.86488	-2.74658	-0.195295	-0.130085	2.38289	2.39728	0.0565647	0.00605053	0.845173	0.896507	0.017227	0.0165657	0.954895	0.0130914	0.86526	0.905745	0.0270617	0.021923	0.964683	-3.90348	-8.00039	-8.19699	-4.47578	-4.98123	-7.33746	-2.74503	-0.195281	-0.130075	2.38183	2.39621	0.0565609
ENSG00000186205	2001-03-01	0.0424963	0.130615	-0.0761109	0.0881184	-0.118607	-0.206726	5.10138	5.10138	5.10138	5.10138	5.10138	5.10138	2.74588	8.00962	-4.60282	5.45048	-7.36255	-12.4474	0.00607436	1.69468e-15	4.36856e-06	5.48498e-08	2.39393e-13	1.33661e-34	0.0131414	6.27966e-15	6.946e-06	1.83261e-07	6.59401e-13	6.69158e-33	-3.84531	23.6981	2.38243	7.44235	18.9578	67.576	2.74374	7.96186	-4.59303	5.43483	-7.32472	-12.2685
ENSG00000235241	BX284668.4	0.194528	0.0855247	0.524303	-0.109003	0.329775	0.438778	-3.21572	-3.21572	-3.21572	-3.21572	-3.21572	-3.21572	2.74552	1.14269	6.80762	-1.44518	4.33181	5.56437	0.00607698	0.253255	1.18549e-11	0.148511	1.52776e-05	2.86388e-08	0.0131456	0.295187	2.45389e-11	0.192175	2.67272e-05	1.10335e-07	-3.89184	-7.34724	14.8117	-6.24809	1.49995	8.01698	2.7436	1.14248	6.78197	-1.44481	4.32465	5.54956
ENSG00000140950	MEAK7	-0.0566098	-0.0889668	-0.102364	-0.032357	-0.0457539	-0.0133969	1.15192	1.15192	1.15192	1.15192	1.15192	1.15192	-2.74538	-4.06695	-4.51603	-1.46733	-2.03827	-0.575194	0.00608013	4.88517e-05	6.55445e-06	0.142394	0.0416144	0.565206	0.0131509	8.97769e-05	1.03326e-05	0.185151	0.0526021	0.626586	-3.88659	0.251635	1.98282	-6.2054	-5.7526	-7.14804	-2.74343	-4.06105	-4.50767	-1.46693	-2.03736	-0.575127
ENSG00000168653	NDUFS5	-0.0424651	0.101813	0.255018	0.144278	0.297483	0.153205	6.57665	6.57665	6.57665	6.57665	6.57665	6.57665	-2.74539	6.24011	15.4058	8.87297	18.4032	9.17768	0.00608088	4.98765e-10	1.29403e-51	1.22534e-18	1.38681e-71	8.19541e-20	0.013151	1.32516e-09	8.97523e-51	1.30315e-17	3.41692e-70	1.1236e-18	-3.86597	11.351	105.856	31.3976	152.166	34.0206	-2.74339	6.21949	15.1148	8.81236	17.891	9.11056
ENSG00000153391	INO80C	-0.0394125	0.010532	0.0607984	0.0499446	0.100211	0.0502663	2.75938	2.75938	2.75938	2.75938	2.75938	2.75938	-2.74485	0.694347	3.90482	3.2708	6.50212	3.14808	0.00609043	0.487519	9.64443e-05	0.00108502	9.30687e-11	0.00166041	0.0131702	0.533953	0.000141822	0.00208604	2.24836e-10	0.00328349	-3.88818	-7.75265	-0.587486	-1.96595	13.1289	-2.40069	-2.74287	0.694261	3.89937	3.2675	6.4778	3.14508
ENSG00000160691	SHC1	0.0265732	0.00540297	0.0193775	-0.0211702	-0.00719568	0.0139745	4.59604	4.59604	4.59604	4.59604	4.59604	4.59604	2.74473	0.530229	1.8707	-2.075	-0.706298	1.32788	0.00609324	0.595993	0.0614871	0.0380765	0.480061	0.184324	0.0131747	0.63808	0.0731533	0.0559832	0.516145	0.237424	-3.87738	-7.84532	-6.44311	-5.13842	-7.59949	-6.46186	2.74272	0.530171	1.86998	-2.07403	-0.706205	1.32756
ENSG00000124875	CXCL6	-0.0951532	0.0205171	-0.14538	0.11567	-0.0502264	-0.165897	0.991834	0.991834	0.991834	0.991834	0.991834	0.991834	-2.74441	0.553118	-3.7731	3.11197	-1.32926	-4.22172	0.006099	0.580224	0.000164358	0.00187668	0.183871	2.50066e-05	0.0131857	0.623445	0.000238541	0.00347908	0.212826	6.53965e-05	-3.87495	-7.81296	-1.05282	-2.44764	-6.92792	1.55128	-2.74241	0.553058	-3.76831	3.10908	-1.32893	-4.21474
ENSG00000139722	VPS37B	-0.0402407	-0.21592	-0.365648	-0.17568	-0.325407	-0.149728	5.45129	5.45129	5.45129	5.45129	5.45129	5.45129	-2.74421	-13.9621	-23.2906	-11.4139	-21.2309	-9.46447	0.00610391	6.58208e-43	6.56303e-110	1.61654e-29	8.98133e-93	6.13684e-21	0.0131948	9.40068e-42	1.82216e-108	5.96663e-28	4.42577e-91	9.34627e-20	-3.8626	86.0919	239.044	56.0735	200.452	36.5644	-2.74215	-13.7314	-22.2743	-11.2817	-20.4304	-9.38763
ENSG00000226289	CDCA4P3	0.19785	0.133496	0.399596	-0.0643537	0.201747	0.2661	-3.33273	-3.33273	-3.33273	-3.33273	-3.33273	-3.33273	2.74373	1.74814	5.07766	-0.836402	2.59884	3.30455	0.00611015	0.0805369	4.04152e-07	0.402995	0.00939987	0.000962428	0.0132067	0.102134	6.82005e-07	0.463407	0.0127775	0.00197954	-3.89846	-6.47276	4.64817	-6.9389	-4.47542	-1.90191	2.74181	1.74758	5.06699	-0.836285	2.59716	3.30129
ENSG00000184208	C22orf46	-0.0566134	-0.0561907	0.00413073	0.000422654	0.0607441	0.0603214	2.03106	2.03106	2.03106	2.03106	2.03106	2.03106	-2.74333	-2.55503	0.18128	0.0190706	2.70337	2.5802	0.0061178	0.0106646	0.856159	0.984786	0.00690342	0.00992212	0.0132217	0.0153385	0.868384	0.987304	0.00952922	0.0170119	-3.89868	-4.73327	-8.16135	-7.27943	-4.18711	-4.00484	-2.7414	-2.5535	0.181265	0.019069	2.70147	2.57853
ENSG00000152219	ARL14EP	-0.0440131	0.102109	0.118247	0.146122	0.16226	0.0161383	4.5155	4.5155	4.5155	4.5155	4.5155	4.5155	-2.7432	6.03394	6.86974	8.65724	9.62829	0.927076	0.00612231	1.80499e-09	7.88162e-12	8.03022e-18	1.314e-21	0.353968	0.01323	4.61332e-09	1.64392e-11	7.72806e-17	5.35036e-21	0.420358	-3.8697	10.0987	15.2105	29.5373	37.6947	-6.90136	-2.74116	6.01445	6.84068	8.59916	9.54865	0.92692
ENSG00000129625	REEP5	-0.0293261	0.0448501	-0.025522	0.0741762	0.00380417	-0.070372	6.76097	6.76097	6.76097	6.76097	6.76097	6.76097	-2.74312	3.96673	-2.22237	6.60236	0.340739	-6.10177	0.00612339	7.45861e-05	0.0263328	4.81165e-11	0.733325	1.1919e-09	0.0132308	0.000134613	0.0323937	2.2559e-10	0.759595	5.44703e-09	-3.86492	-0.124644	-5.70344	14.2647	-7.78079	11.0909	-2.7411	3.96116	-2.22127	6.57665	0.340706	-6.08133
ENSG00000230629	RPS23P8	-0.0615126	0.127971	0.223431	0.189483	0.284944	0.0954601	1.4889	1.4889	1.4889	1.4889	1.4889	1.4889	-2.74282	5.33486	8.96515	7.86467	11.6423	3.74715	0.00612819	1.02575e-07	5.28804e-19	5.17498e-15	1.21911e-30	0.000182382	0.0132396	2.32803e-07	1.44788e-18	3.73662e-14	6.93308e-30	0.000418831	-3.88828	6.17546	31.4749	23.2045	58.3668	-0.326696	-2.74084	5.3221	8.90606	7.82258	11.5068	3.74225
ENSG00000263335	AF001548.2	-0.0682109	-0.263992	-0.364823	-0.195781	-0.296612	-0.100831	1.40595	1.40595	1.40595	1.40595	1.40595	1.40595	-2.74278	-9.91381	-13.2229	-7.36234	-10.9947	-3.59497	0.00613013	8.21536e-23	8.35457e-39	2.36148e-13	1.48699e-27	0.000330079	0.0132423	4.53906e-22	4.13424e-38	1.41433e-12	7.53868e-27	0.000729018	-3.87054	40.2574	76.4813	19.453	51.2242	-0.871184	-2.74074	-9.83178	-13.0291	-7.32655	-10.8768	-3.59047
ENSG00000095261	PSMD5	-0.0337521	-0.0400311	-0.0209449	-0.006279	0.0128073	0.0190863	3.1302	3.1302	3.1302	3.1302	3.1302	3.1302	-2.74234	-3.06526	-1.56232	-0.479112	0.971479	1.3954	0.00613723	0.00219387	0.118317	0.631895	0.331391	0.163004	0.0132551	0.00342065	0.136245	0.682432	0.367748	0.212949	-3.88998	-3.29701	-6.96007	-7.16199	-7.36588	-6.35465	-2.74036	-3.06265	-1.56188	-0.479061	0.971316	1.39504
ENSG00000142188	TMEM50B	-0.0423516	0.0308955	0.0686459	0.0732471	0.110998	0.0377505	4.7273	4.7273	4.7273	4.7273	4.7273	4.7273	-2.7423	1.89291	4.13009	4.48259	6.80997	2.2373	0.00613746	0.0584637	3.72117e-05	7.6549e-06	1.17858e-11	0.0253414	0.0132551	0.075783	5.60737e-05	1.98671e-05	2.97874e-11	0.0401031	-3.8887	-6.19765	0.312665	2.6913	15.1481	-4.84861	-2.74035	1.89221	4.12414	4.47462	6.78281	2.23616
ENSG00000275373	MIR6124	0.186339	-0.200237	-0.175275	-0.386575	-0.361614	0.0249615	-3.83423	-3.83423	-3.83423	-3.83423	-3.83423	-3.83423	2.7421	-2.78107	-2.36405	-5.33479	-4.9503	0.329443	0.00614085	0.00545044	0.0181373	1.02818e-07	7.82625e-07	0.741844	0.0132609	0.00812924	0.0226238	3.32381e-07	1.50083e-06	0.786465	-3.89997	-4.13561	-5.39693	6.82529	4.35092	-7.27662	2.74016	-2.77913	-2.3628	-5.32167	-4.93965	0.329412
ENSG00000198625	MDM4	0.0611296	0.0176617	0.0498623	-0.0434678	-0.0112673	0.0322005	4.59227	4.59227	4.59227	4.59227	4.59227	4.59227	2.74157	0.752108	2.0876	-1.84485	-0.478932	1.32377	0.00615114	0.452043	0.0369155	0.0651587	0.632023	0.185681	0.0132798	0.498777	0.0448494	0.0915744	0.664091	0.239008	-3.89506	-7.71216	-6.02285	-5.59363	-7.741	-6.47323	2.73961	0.752013	2.0867	-1.84417	-0.478882	1.32347
ENSG00000123610	TNFAIP6	0.0581651	0.0481864	-0.136676	-0.00997868	-0.194841	-0.184862	5.6493	5.6493	5.6493	5.6493	5.6493	5.6493	2.74174	2.15579	-6.03754	-0.451287	-8.85362	-8.15319	0.00615145	0.0311894	1.79376e-09	0.65182	1.52164e-18	5.44468e-16	0.0132798	0.0420807	3.38198e-09	0.700295	5.44241e-18	5.03392e-15	-3.85139	-5.62955	9.92922	-7.15458	30.7207	25.354	2.7396	2.15465	-6.01546	-0.451235	-8.78806	-8.10114
ENSG00000171453	POLR1C	-0.0346769	0.00809831	0.0645075	0.0427752	0.0991844	0.0564092	3.48458	3.48458	3.48458	3.48458	3.48458	3.48458	-2.7416	0.603663	4.69451	3.18529	7.36048	4.038	0.00615171	0.546113	2.79232e-06	0.00146169	2.38867e-13	5.53377e-05	0.0132798	0.590875	4.49715e-06	0.00275756	6.58046e-13	0.000137588	-3.88543	-7.79545	2.798	-2.23031	18.9735	0.774694	-2.73958	0.603594	4.68553	3.18218	7.32502	4.03186
ENSG00000283196	AC006453.3	-0.158686	-0.0765892	0.0264321	0.0820966	0.185118	0.103021	-2.89203	-2.89203	-2.89203	-2.89203	-2.89203	-2.89203	-2.74141	-1.26964	0.429384	1.3514	3.01168	1.62788	0.00615556	0.204338	0.667689	0.17669	0.00262296	0.103681	0.0132866	0.242334	0.691607	0.22417	0.00377279	0.143054	-3.8919	-7.1958	-8.11031	-6.38074	-3.32226	-6.02005	-2.73938	-1.26929	0.429322	1.35102	3.00878	1.62727
ENSG00000224259	LINC01133	0.187695	0.165963	0.406657	-0.0217319	0.218962	0.240694	-1.62652	-1.62652	-1.62652	-1.62652	-1.62652	-1.62652	2.74098	2.28188	5.40386	-0.297279	2.95883	3.13505	0.00616214	0.0225639	7.02079e-08	0.766274	0.00311316	0.0017354	0.0132993	0.0310189	1.2318e-07	0.801907	0.00444393	0.00342316	-3.89497	-5.38509	6.35357	-7.23104	-3.46384	-2.42983	2.73903	2.28074	5.39064	-0.297252	2.95634	3.13213
ENSG00000284879	AC133644.3	0.108184	0.0233247	0.106931	-0.0848598	-0.00125309	0.0836067	-0.68106	-0.68106	-0.68106	-0.68106	-0.68106	-0.68106	2.74091	0.555793	2.45945	-2.014	-0.0292946	1.88435	0.00616376	0.578393	0.0139714	0.0441017	0.976632	0.059619	0.0133012	0.621656	0.0175966	0.0641306	0.979128	0.0869032	-3.88863	-7.82199	-5.14277	-5.25049	-7.81945	-5.54006	2.73894	0.555733	2.458	-2.01312	-0.029292	1.8836
ENSG00000278732	AL137143.1	0.203013	0.13876	0.680554	-0.0642533	0.477541	0.541794	-4.16256	-4.16256	-4.16256	-4.16256	-4.16256	-4.16256	2.73998	1.77366	8.46312	-0.814539	6.00548	6.57717	0.00618	0.0762147	3.92364e-17	0.4154	2.13633e-09	5.63017e-11	0.0133347	0.0969908	1.00474e-16	0.475841	4.79941e-09	2.9871e-10	-3.91054	-6.43274	27.2469	-6.96097	10.0715	14.0789	2.73808	1.77308	8.41516	-0.814427	5.98709	6.55324
ENSG00000164440	TXLNB	-0.119412	-0.13349	-0.158766	-0.0140774	-0.0393539	-0.0252765	-0.978795	-0.978795	-0.978795	-0.978795	-0.978795	-0.978795	-2.73979	-2.92325	-3.37359	-0.30461	-0.836877	-0.520786	0.00618407	0.00349191	0.000753247	0.760686	0.402733	0.602559	0.013342	0.00532327	0.00104481	0.797324	0.440144	0.660835	-3.91132	-3.74763	-2.52494	-7.24901	-7.49496	-7.20173	-2.73786	-2.92075	-3.36943	-0.30458	-0.83675	-0.520724
ENSG00000270072	AC090559.2	0.224302	0.214754	0.805476	-0.0095481	0.581174	0.590722	-2.4302	-2.4302	-2.4302	-2.4302	-2.4302	-2.4302	2.73972	2.47716	8.99525	-0.109175	6.57346	6.43986	0.00618488	0.0132948	3.95827e-19	0.913071	5.7748e-11	1.38641e-10	0.0133422	0.0188308	1.08854e-18	0.927908	1.41248e-10	7.01741e-10	-3.91185	-4.93843	31.8023	-7.28259	13.6064	13.2054	2.73782	2.47577	8.93813	-0.109166	6.54945	6.41738
ENSG00000108823	SGCA	-0.15538	-0.295728	-0.274022	-0.140347	-0.118641	0.0217062	-2.09402	-2.09402	-2.09402	-2.09402	-2.09402	-2.09402	-2.73975	-4.981	-4.50058	-2.34181	-1.95427	0.346597	0.00618562	6.71946e-07	7.08784e-06	0.0192616	0.0507697	0.728922	0.0133423	1.43686e-06	1.11454e-05	0.0299815	0.0634461	0.775026	-3.9049	4.34025	1.8881	-4.56379	-5.93961	-7.27855	-2.73778	-4.9693	-4.49103	-2.34043	-1.95342	0.34656
ENSG00000101210	EEF1A2	-0.180189	-0.312779	-0.232276	-0.13259	-0.0520862	0.0805038	-2.80965	-2.80965	-2.80965	-2.80965	-2.80965	-2.80965	-2.73944	-4.51468	-3.26658	-1.90236	-0.740032	1.10638	0.00619138	6.59113e-06	0.00110168	0.0572248	0.459342	0.268658	0.0133532	1.30423e-05	0.00150866	0.0813595	0.496335	0.330407	-3.89913	2.15605	-2.86469	-5.48168	-7.56583	-6.72028	-2.73747	-4.50648	-3.26318	-1.90159	-0.739931	1.10616
ENSG00000105793	GTPBP10	-0.0373246	0.0385948	0.0559484	0.0759194	0.093273	0.0173536	3.14661	3.14661	3.14661	3.14661	3.14661	3.14661	-2.73898	2.68191	3.79755	5.25388	6.41428	1.15261	0.00620025	0.00736155	0.000149194	1.59922e-07	1.65187e-10	0.24917	0.0133708	0.0107991	0.000217185	5.0688e-07	3.93755e-10	0.309493	-3.89733	-4.39762	-0.994958	6.39894	12.5655	-6.6664	-2.737	2.68003	3.79241	5.24075	6.39065	1.15237
ENSG00000196935	SRGAP1	0.180431	0.343329	0.843337	0.162898	0.662906	0.500008	-3.49273	-3.49273	-3.49273	-3.49273	-3.49273	-3.49273	2.73799	4.93419	11.7806	2.32141	9.36164	6.81668	0.00621724	8.4637e-07	2.21731e-31	0.0203304	1.4903e-20	1.1208e-11	0.0134059	1.79881e-06	9.01484e-31	0.0315238	5.82264e-20	6.49768e-11	-3.9154	4.11844	59.8366	-4.60955	35.3849	15.6556	2.7361	4.92436	11.6529	2.32019	9.29369	6.79007
ENSG00000261652	C15orf65	0.118867	0.34297	0.289601	0.224103	0.170734	-0.0533691	-0.848153	-0.848153	-0.848153	-0.848153	-0.848153	-0.848153	2.73677	7.52897	6.18013	4.87865	3.65569	-1.1072	0.00624179	6.99024e-14	7.53234e-10	1.131e-06	0.000261351	0.268311	0.0134573	2.36407e-13	1.44594e-09	3.25384e-06	0.000412793	0.33011	-3.9073	20.0483	10.7727	4.51599	-1.17657	-6.71698	2.7348	7.48805	6.15448	4.86736	3.65087	-1.10696
ENSG00000285667	AC012291.3	0.0758069	0.0362642	-0.0461642	-0.0395428	-0.121971	-0.0824283	0.549293	0.549293	0.549293	0.549293	0.549293	0.549293	2.73657	1.22866	-1.50365	-1.33048	-4.02884	-2.62006	0.00624512	0.219292	0.132774	0.183462	5.74943e-05	0.00883719	0.0134629	0.25874	0.152028	0.231576	9.6074e-05	0.0153065	-3.90908	-7.22915	-7.03598	-6.39116	0.263467	-3.89143	2.73463	1.22841	-1.50325	-1.33017	-4.02287	-2.61829
ENSG00000142675	CNKSR1	-0.151211	-0.342881	-0.344583	-0.19167	-0.193373	-0.00170208	-1.53289	-1.53289	-1.53289	-1.53289	-1.53289	-1.53289	-2.73646	-5.87942	-5.71977	-3.25601	-3.23976	-0.0275443	0.00624726	4.56173e-09	1.17306e-08	0.00114281	0.00120995	0.978028	0.013466	1.1354e-08	2.12794e-08	0.00218931	0.00179509	0.982712	-3.9173	9.17918	8.07971	-2.01791	-2.60717	-7.32919	-2.73451	-5.86242	-5.7036	-3.25278	-3.23652	-0.0275419
ENSG00000226445	BX322234.1	0.104697	0.305252	0.459016	0.200555	0.35432	0.153764	0.558097	0.558097	0.558097	0.558097	0.558097	0.558097	2.73628	7.47841	10.7872	4.87351	8.44697	3.52381	0.00625033	9.70168e-14	1.17141e-26	1.15377e-06	4.65349e-17	0.00043192	0.0134711	3.2455e-13	4.13011e-26	3.31582e-06	1.55094e-16	0.000937121	-3.91523	19.7108	48.9514	4.50422	27.4149	-1.13619	2.73435	7.4449	10.687	4.86342	8.39514	3.51977
ENSG00000228084	AC118553.1	-0.168321	0.221259	0.130458	0.389579	0.298778	-0.090801	-2.77869	-2.77869	-2.77869	-2.77869	-2.77869	-2.77869	-2.73512	3.43319	1.97155	5.96863	4.52242	-1.3312	0.00626485	0.000603302	0.0487426	2.61939e-09	6.30406e-06	0.183206	0.0135008	0.000999256	0.0586133	1.0198e-08	1.13503e-05	0.236292	-3.93228	-2.14123	-6.27444	10.3498	2.32749	-6.46781	-2.73359	3.43013	1.97084	5.95383	4.51593	-1.33095
ENSG00000174307	PHLDA3	-0.148665	-0.109081	0.0949859	0.0395842	0.243651	0.204067	-1.8228	-1.8228	-1.8228	-1.8228	-1.8228	-1.8228	-2.73499	-1.91372	1.62309	0.688542	4.18259	3.39401	0.00627534	0.0557585	0.104694	0.491169	2.971e-05	0.000698714	0.0135219	0.0725211	0.121217	0.549853	5.07727e-05	0.00147104	-3.91528	-6.17237	-6.88032	-7.05225	0.869377	-1.60755	-2.73304	-1.91292	1.62251	0.68845	4.17568	3.39008
ENSG00000142089	IFITM3	-0.0933595	-0.255029	-0.107282	-0.161669	-0.0139226	0.147747	7.82962	7.82962	7.82962	7.82962	7.82962	7.82962	-2.73483	-7.04564	-2.92198	-4.54435	-0.394306	4.05978	0.00628278	2.33216e-12	0.00350711	5.76041e-06	0.693387	5.0566e-05	0.0135364	7.14645e-12	0.00463153	1.52081e-05	0.722	0.000126476	-3.85909	16.6225	-3.87913	2.99065	-7.74124	0.868517	-2.73265	-7.01303	-2.9194	-4.535	-0.394263	4.053
ENSG00000108639	SYNGR2	-0.0394174	-0.165955	-0.230825	-0.126537	-0.191408	-0.0648706	6.60054	6.60054	6.60054	6.60054	6.60054	6.60054	-2.73457	-10.9243	-14.9832	-8.35017	-12.7052	-4.1702	0.0062843	2.88525e-27	5.34139e-49	1.05e-16	5.18416e-36	3.13451e-05	0.0135381	1.9664e-26	3.45164e-48	8.98414e-16	3.57854e-35	8.06838e-05	-3.89803	50.4786	99.9817	27.0327	70.6553	1.29707	-2.73257	-10.8162	-14.7127	-8.29899	-12.529	-4.16347
ENSG00000244165	P2RY11	0.0654082	-0.122233	0.180444	-0.187641	0.115036	0.302677	2.49295	2.49295	2.49295	2.49295	2.49295	2.49295	2.73423	-4.82862	6.92357	-7.35056	4.45599	11.3046	0.006289	1.44192e-06	5.35831e-12	2.53837e-13	8.66225e-06	4.91595e-29	0.0135467	3.01051e-06	1.12547e-11	1.51306e-12	1.54426e-05	1.56314e-27	-3.92313	3.60875	15.5913	19.3914	2.04459	55.0924	2.73232	-4.81912	6.89575	-7.31686	4.44813	11.1834
ENSG00000145979	TBC1D7	-0.0360773	0.00806142	-0.0837927	0.0441387	-0.0477155	-0.0918542	2.66174	2.66174	2.66174	2.66174	2.66174	2.66174	-2.73422	0.571254	-5.7679	3.1491	-3.37942	-6.26597	0.00629237	0.567872	8.89415e-09	0.00165544	0.000736637	4.29545e-10	0.0135524	0.61178	1.62374e-08	0.00309577	0.00111431	2.0564e-09	-3.88321	-7.78289	8.38125	-2.32247	-2.11748	12.1068	-2.73214	0.571188	-5.75057	3.14596	-3.37557	-6.24289
ENSG00000167094	TTC16	-0.0632566	-0.122883	-0.086166	-0.0596265	-0.0229095	0.036717	2.60263	2.60263	2.60263	2.60263	2.60263	2.60263	-2.7333	-4.9584	-3.37275	-2.42094	-0.922886	1.4237	0.00630993	7.52197e-07	0.000754121	0.0155451	0.356149	0.154649	0.0135886	1.60373e-06	0.00104587	0.0246106	0.39309	0.203375	-3.88797	4.27756	-2.46563	-4.33536	-7.38273	-6.28482	-2.73123	-4.94738	-3.36911	-2.41943	-0.922728	1.4233
ENSG00000265625	AC104564.5	0.144347	0.0222105	-0.179279	-0.122137	-0.323626	-0.20149	-1.80056	-1.80056	-1.80056	-1.80056	-1.80056	-1.80056	2.73301	0.397827	-3.10798	-2.16848	-5.67311	-3.40889	0.00631214	0.690785	0.00190064	0.0302003	1.53719e-08	0.00066092	0.0135918	0.726524	0.00255573	0.0453342	3.28e-08	0.00139616	-3.92677	-7.92051	-3.36804	-4.9472	8.15532	-1.5515	2.73111	0.39779	-3.10533	-2.16745	-5.65736	-3.4053
ENSG00000153774	CFDP1	-0.0331062	-0.130051	-0.0942906	-0.0969444	-0.0611844	0.0357599	3.49521	3.49521	3.49521	3.49521	3.49521	3.49521	-2.7326	-10.1363	-7.17826	-7.53313	-4.73712	2.67113	0.00632107	9.05649e-24	8.82713e-13	6.57088e-14	2.27226e-06	0.00760197	0.0136095	5.23907e-23	1.91035e-12	4.19716e-13	4.21576e-06	0.0133376	-3.91582	42.5081	17.3561	20.7148	3.32501	-3.77962	-2.73064	-10.0514	-7.14766	-7.49617	-4.72757	2.66926
ENSG00000128609	NDUFA5	-0.0339987	0.102652	0.189849	0.136651	0.223847	0.0871966	4.66093	4.66093	4.66093	4.66093	4.66093	4.66093	-2.73203	7.83555	14.255	10.4129	17.0865	6.4418	0.00633207	6.43278e-15	1.18043e-44	5.95058e-25	2.01652e-62	1.37934e-10	0.0136316	2.29904e-14	6.84337e-44	1.26284e-23	3.60484e-61	6.9835e-10	-3.91435	22.3853	90.1777	45.7723	131.488	13.1904	-2.73007	7.79516	14.0197	10.3162	16.6743	6.41816
ENSG00000155090	KLF10	-0.0537211	0.277416	0.522482	0.331137	0.576203	0.245066	3.46605	3.46605	3.46605	3.46605	3.46605	3.46605	-2.73142	13.337	24.5657	15.906	27.5745	11.3282	0.00634452	1.95811e-39	4.05431e-121	1.25895e-54	2.37359e-148	4.06202e-29	0.0136569	2.40754e-38	1.38509e-119	6.23646e-52	8.76087e-146	1.30261e-27	-3.90996	78.195	265.106	113.316	328.292	55.1707	-2.72942	13.1394	23.4022	15.565	25.9397	11.2003
ENSG00000230724	LINC01001	0.142459	-0.0964187	-0.5075	-0.238878	-0.649959	-0.411081	0.597512	0.597512	0.597512	0.597512	0.597512	0.597512	2.73091	-1.73115	-8.74555	-4.2596	-11.3762	-6.9164	0.00635251	0.083522	3.56741e-18	2.11109e-05	2.24518e-29	5.65881e-12	0.0136725	0.105638	9.50906e-18	5.16783e-05	1.22007e-28	3.39781e-11	-3.92593	-6.48614	29.5948	1.73385	55.4879	16.3323	2.72901	-1.73061	-8.6918	-4.25281	-11.2527	-6.88799
ENSG00000275162	AC005391.1	0.195759	0.122276	0.209312	-0.0734831	0.0135528	0.0870359	-2.34263	-2.34263	-2.34263	-2.34263	-2.34263	-2.34263	2.73065	1.61069	2.66885	-0.95957	0.175027	1.08343	0.00635733	0.107346	0.00765006	0.337348	0.861071	0.278706	0.0136799	0.133519	0.00985321	0.397164	0.876456	0.340939	-3.93609	-6.70531	-4.63399	-6.82971	-7.82852	-6.74629	2.72876	1.61024	2.66714	-0.959417	0.175012	1.08323
ENSG00000176401	EID2B	-0.0826012	0.0775686	0.0351183	0.16017	0.11772	-0.0424503	0.707949	0.707949	0.707949	0.707949	0.707949	0.707949	-2.7306	2.41717	1.04981	4.92673	3.5462	-1.23109	0.00635741	0.0156961	0.293885	8.79938e-07	0.000396761	0.218384	0.0136799	0.0220134	0.321933	2.55735e-06	0.000616783	0.275675	-3.94449	-5.09095	-7.6371	4.75322	-1.56747	-6.56758	-2.72875	2.41591	1.04964	4.91675	3.54223	-1.23084
ENSG00000179981	TSHZ1	-0.0460545	0.00881604	0.0917028	0.0548706	0.137757	0.0828867	2.78084	2.78084	2.78084	2.78084	2.78084	2.78084	-2.73045	0.491193	4.9606	3.04467	7.58146	4.39034	0.00636221	0.623325	7.4072e-07	0.00235009	4.56701e-14	1.17199e-05	0.0136887	0.664296	1.23174e-06	0.00428623	1.31051e-13	3.20058e-05	-3.92443	-7.86267	4.07425	-2.66719	20.6079	2.25026	-2.72851	0.491144	4.95037	3.042	7.54373	4.38273
ENSG00000143554	SLC27A3	-0.0405121	-0.0193991	-0.0513511	0.021113	-0.010839	-0.031952	4.18208	4.18208	4.18208	4.18208	4.18208	4.18208	-2.73042	-1.23582	-3.20768	1.34832	-0.692483	-1.97337	0.00636392	0.216623	0.00135247	0.177663	0.488691	0.0485517	0.0136908	0.2558	0.00183938	0.225218	0.524555	0.0721739	-3.9061	-7.20704	-3.03899	-6.3635	-7.59588	-5.38711	-2.72842	-1.23556	-3.20461	1.34799	-0.692392	-1.97251
ENSG00000105700	KXD1	-0.0274337	0.0109784	0.0271056	0.0384121	0.0545393	0.0161272	6.44899	6.44899	6.44899	6.44899	6.44899	6.44899	-2.73018	1.03624	2.52191	3.63253	5.18731	1.4849	0.00636776	0.300171	0.011722	0.000285518	2.28066e-07	0.137678	0.0136965	0.34427	0.0148589	0.000598241	4.52144e-07	0.183532	-3.91235	-7.44294	-5.01132	-0.722401	5.52985	-6.24296	-2.72822	1.03607	2.5204	3.6281	5.17487	1.48449
ENSG00000135094	SDS	-0.164345	-0.00322728	0.269337	0.161117	0.433681	0.272564	-2.47837	-2.47837	-2.47837	-2.47837	-2.47837	-2.47837	-2.73014	-0.0516556	4.22161	2.54758	6.75913	4.13088	0.00636802	0.958807	2.53033e-05	0.0109058	1.69415e-11	3.73354e-05	0.0136965	0.965062	3.85083e-05	0.017788	4.25379e-11	9.48962e-05	-3.93777	-8.01957	0.660578	-4.0761	14.7948	1.12464	-2.7282	-0.0516502	4.21208	2.5457	6.73021	4.12338
ENSG00000145592	RPL37	0.0861017	0.412927	0.54334	0.326825	0.457239	0.130413	10.7764	10.7764	10.7764	10.7764	10.7764	10.7764	2.7299	12.4664	16.2174	9.87342	13.9067	3.84588	0.00637333	8.2197e-35	9.1671e-57	1.23528e-22	1.33349e-42	0.000122727	0.0137063	8.11792e-34	7.23225e-56	1.99083e-21	1.17133e-41	0.000290082	-3.91615	67.7954	118.036	40.5086	85.8725	0.00113113	2.72793	12.3078	15.8768	9.79063	13.6802	3.84061
ENSG00000268401	AC007785.3	0.162409	0.234781	-0.00733452	0.0723728	-0.169743	-0.242116	-2.70471	-2.70471	-2.70471	-2.70471	-2.70471	-2.70471	2.72924	3.78435	-0.115474	1.15169	-2.66617	-3.69099	0.00638509	0.00015745	0.908079	0.249547	0.00771604	0.000227846	0.0137301	0.000275962	0.916475	0.305156	0.010595	0.000515936	-3.94542	-0.881662	-8.21357	-6.64462	-4.31239	-0.579799	2.72732	3.77902	-0.115462	1.15145	-2.66425	-3.68596
ENSG00000144744	UBA3	0.0385557	0.169283	0.0740917	0.130727	0.035536	-0.0951914	5.38483	5.38483	5.38483	5.38483	5.38483	5.38483	2.72916	11.359	4.89302	8.7736	2.39477	-6.2055	0.00638731	2.58677e-29	1.04407e-06	2.8908e-18	0.0166937	6.22757e-10	0.0137333	1.96265e-28	1.72068e-06	2.93984e-17	0.0220846	2.9299e-09	-3.91989	55.1928	3.73081	30.5792	-4.98918	11.7231	2.72721	11.2402	4.88314	8.71566	2.39339	-6.18456
ENSG00000284977	AL160272.1	0.0920353	0.204735	0.177143	0.1127	0.0851076	-0.027592	0.11909	0.11909	0.11909	0.11909	0.11909	0.11909	2.72907	5.72055	4.78732	3.13947	2.33162	-0.729403	0.00638952	1.17175e-08	1.78145e-06	0.00171019	0.0197922	0.465818	0.0137364	2.83691e-08	2.90338e-06	0.00319213	0.0259937	0.530399	-3.9146	8.27948	3.24595	-2.36714	-5.1024	-7.03779	2.72709	5.70379	4.77676	3.13643	2.33026	-0.7293
ENSG00000249353	NPM1P27	-0.0586664	0.0461008	0.0335721	0.104767	0.0922384	-0.0125288	3.06114	3.06114	3.06114	3.06114	3.06114	3.06114	-2.72855	2.01499	1.42716	4.56936	3.99845	-0.522936	0.00639943	0.0439943	0.153636	5.09797e-06	6.53698e-05	0.601059	0.0137562	0.0580954	0.17464	1.3518e-05	0.000108675	0.659574	-3.92479	-5.95117	-7.1546	3.08563	0.130379	-7.18239	-2.72658	2.01414	1.42681	4.56072	3.99254	-0.522878
ENSG00000133627	ACTR3B	-0.0585452	-0.111865	-0.235196	-0.0533196	-0.17665	-0.123331	1.38664	1.38664	1.38664	1.38664	1.38664	1.38664	-2.72844	-4.94117	-10.0511	-2.32995	-7.57923	-5.10902	0.0064005	8.21413e-07	2.38453e-23	0.0198789	4.68389e-14	3.46069e-07	0.0137569	1.74735e-06	7.53507e-23	0.030867	1.34323e-13	1.15997e-06	-3.93979	4.14842	41.4938	-4.58649	20.589	5.62085	-2.72653	-4.93021	-9.95557	-2.32863	-7.54044	-5.09646
ENSG00000110719	TCIRG1	-0.058599	-0.135798	-0.281889	-0.0771986	-0.22329	-0.146091	8.16799	8.16799	8.16799	8.16799	8.16799	8.16799	-2.72835	-5.98908	-12.2578	-3.41859	-9.96014	-6.30884	0.00640355	2.36213e-09	9.47256e-34	0.000638302	5.38072e-23	3.24845e-10	0.0137619	5.99659e-09	4.10951e-33	0.00127336	2.29779e-22	1.57803e-09	-3.9129	9.83985	65.0927	-1.46702	40.8947	12.3554	-2.72637	-5.97072	-12.1089	-3.41479	-9.8743	-6.28643
ENSG00000204842	ATXN2	0.0748251	0.0380264	0.172362	-0.0367987	0.0975368	0.134335	3.84565	3.84565	3.84565	3.84565	3.84565	3.84565	2.72754	1.31037	5.81233	-1.26109	3.33742	4.43227	0.00641064	0.19015	6.67499e-09	0.207356	0.000853859	9.59198e-06	0.0137756	0.226787	1.22657e-08	0.258307	0.0012843	2.65528e-05	-3.94159	-7.14148	8.6083	-6.49782	-2.30051	2.41692	2.726	1.31014	5.7989	-1.26087	3.33472	4.42617
ENSG00000214402	LCNL1	-0.175369	-0.0425018	-0.2069	0.132867	-0.0315306	-0.164398	-2.91415	-2.91415	-2.91415	-2.91415	-2.91415	-2.91415	-2.72787	-0.624878	-2.95585	1.94313	-0.456912	-2.29991	0.00641171	0.532098	0.00314204	0.0520952	0.647769	0.0215235	0.0137763	0.577503	0.00416637	0.0746188	0.679006	0.0345788	-3.93162	-7.79407	-3.82175	-5.40114	-7.73306	-4.69374	-2.72595	-0.624807	-2.95349	1.94235	-0.456864	-2.29867
ENSG00000253558	AC024568.1	0.14516	0.295369	0.729256	0.150209	0.584096	0.433887	1.12825	1.12825	1.12825	1.12825	1.12825	1.12825	2.72774	5.20942	12.3384	2.62056	9.99728	7.13529	0.00641297	2.01311e-07	3.36095e-34	0.00882175	3.58848e-23	1.20382e-12	0.0137774	4.48725e-07	1.47957e-33	0.0146167	1.54117e-22	7.79522e-12	-3.94859	5.50663	66.3082	-3.86895	41.3844	17.8556	2.72588	5.19812	12.1936	2.61889	9.91484	7.10493
ENSG00000104218	CSPP1	0.106841	0.0815623	0.273223	-0.0252783	0.166383	0.191661	4.10656	4.10656	4.10656	4.10656	4.10656	4.10656	2.72712	1.96658	6.45176	-0.607722	4.00009	4.44483	0.00642648	0.0493214	1.27739e-10	0.543419	6.48854e-05	9.12223e-06	0.0138049	0.0646131	2.53298e-10	0.599749	0.000107917	2.53344e-05	-3.93494	-6.05913	12.4862	-7.09923	0.122207	2.47407	2.72519	1.9658	6.42984	-0.607651	3.9943	4.437
ENSG00000103145	HCFC1R1	0.0510552	0.0312016	0.171934	-0.0198536	0.120879	0.140732	3.651	3.651	3.651	3.651	3.651	3.651	2.72676	1.56973	8.44618	-0.998341	6.06418	6.80788	0.00643365	0.116582	4.57029e-17	0.318197	1.49766e-09	1.19818e-11	0.013818	0.144274	1.167e-16	0.377925	3.39703e-09	6.92921e-11	-3.92603	-6.74636	27.0592	-6.77619	10.4162	15.5806	2.72482	1.56928	8.39726	-0.998171	6.04462	6.78043
ENSG00000112739	PRPF4B	0.0549115	0.195969	0.22916	0.141057	0.174248	0.0331914	4.62181	4.62181	4.62181	4.62181	4.62181	4.62181	2.72672	9.22411	10.5976	6.62107	8.19471	1.50853	0.00643406	5.15163e-20	8.31614e-26	4.21788e-11	3.70021e-16	0.131525	0.013818	2.43899e-19	2.84986e-25	1.98841e-10	1.18518e-15	0.176216	-3.93517	33.9931	47.0293	14.3996	25.3567	-6.21096	2.7248	9.1608	10.5036	6.59621	8.14799	1.50811
ENSG00000105205	CLC	-0.0704292	0.022418	-0.16087	0.0928471	-0.0904404	-0.183288	7.70125	7.70125	7.70125	7.70125	7.70125	7.70125	-2.72672	0.818998	-5.79303	3.44573	-3.38128	-6.64698	0.00643847	0.412859	7.70691e-09	0.000578436	0.000732046	3.6263e-11	0.0138259	0.459712	1.41275e-08	0.0011607	0.00110772	1.97402e-10	-3.8847	-7.60065	8.51773	-1.35202	-2.12465	14.4963	-2.72457	0.818873	-5.77475	3.44153	-3.37729	-6.61859
ENSG00000139579	NABP2	-0.036991	-0.0293443	0.0858033	0.00764667	0.122794	0.115148	3.82956	3.82956	3.82956	3.82956	3.82956	3.82956	-2.72633	-2.04118	5.83635	0.530704	8.50961	7.6971	0.00644191	0.0413188	5.88667e-09	0.595664	2.74797e-17	1.89027e-14	0.0138317	0.0547543	1.08531e-08	0.648569	9.26025e-17	1.48507e-13	-3.93315	-5.90493	8.74908	-7.13845	27.9145	21.9041	-2.7244	-2.04032	5.81995	0.530646	8.45681	7.65788
ENSG00000169635	HIC2	-0.0884892	-0.212936	-0.376621	-0.124447	-0.288132	-0.163684	0.846587	0.846587	0.846587	0.846587	0.846587	0.846587	-2.72573	-6.17204	-10.4761	-3.56533	-8.09087	-4.42234	0.00645184	7.57517e-10	2.84972e-25	0.000368901	8.49566e-16	1.01064e-05	0.0138514	1.99155e-09	9.56545e-25	0.000760341	2.67295e-15	2.78621e-05	-3.95413	10.926	45.8179	-0.969422	24.5528	2.39355	-2.72389	-6.15358	-10.3867	-3.56139	-8.04684	-4.41488
ENSG00000186564	FOXD2	-0.16248	-0.199355	-0.24835	-0.0368745	-0.0858692	-0.0489947	-2.41814	-2.41814	-2.41814	-2.41814	-2.41814	-2.41814	-2.72572	-3.16826	-3.8309	-0.581079	-1.33838	-0.737492	0.00645297	0.00154833	0.000130226	0.561231	0.180874	0.460882	0.0138523	0.00245294	0.000190162	0.616587	0.209512	0.525933	-3.94611	-2.99308	-0.873858	-7.11973	-6.94937	-7.06173	-2.72383	-3.16547	-3.82603	-0.581015	-1.33807	-0.737396
ENSG00000151012	SLC7A11	0.108953	0.104309	0.19901	-0.00464347	0.0900574	0.0947009	-0.367722	-0.367722	-0.367722	-0.367722	-0.367722	-0.367722	2.72566	2.45127	4.50289	-0.108524	2.06993	2.09644	0.00645472	0.0142903	6.95499e-06	0.913587	0.0385477	0.0361294	0.0138545	0.0201468	1.0942e-05	0.928283	0.048903	0.0553466	-3.93469	-4.98096	1.93512	-7.26437	-5.68224	-5.11967	2.72374	2.44988	4.49506	-0.108515	2.06898	2.09547
ENSG00000185442	FAM174B	0.060581	0.0667198	-0.0123909	0.00613873	-0.072972	-0.0791107	1.22103	1.22103	1.22103	1.22103	1.22103	1.22103	2.72534	2.81376	-0.503302	0.257512	-3.01018	-3.13914	0.00646137	0.00492771	0.614788	0.796801	0.00263372	0.00171162	0.0138671	0.00738469	0.640619	0.828994	0.00378769	0.00337802	-3.93597	-4.02809	-8.0358	-7.23573	-3.30079	-2.40512	2.7234	2.81172	-0.50325	0.257489	-3.00754	-3.13618
ENSG00000166478	ZNF143	-0.0381665	-0.0573966	-0.201176	-0.0192301	-0.16301	-0.14378	4.24393	4.24393	4.24393	4.24393	4.24393	4.24393	-2.72517	-3.87254	-13.3016	-1.29627	-10.9948	-9.36336	0.00646469	0.000109963	2.66872e-39	0.194987	1.40102e-27	1.496e-20	0.0138727	0.00019561	1.33999e-38	0.244627	7.122e-27	2.1932e-19	-3.93295	-0.508549	77.8368	-6.44148	51.3907	35.7315	-2.72323	-3.86749	-13.1159	-1.29597	-10.8822	-9.29328
ENSG00000198242	RPL23A	-0.055493	0.12492	0.267851	0.180413	0.323344	0.142932	10.9226	10.9226	10.9226	10.9226	10.9226	10.9226	-2.72489	5.81997	12.3155	8.43131	15.2195	6.51656	0.0064708	6.50764e-09	4.78263e-34	5.33525e-17	2.31378e-50	8.46763e-11	0.0138842	1.60445e-08	2.09465e-33	4.71284e-16	2.70023e-49	4.39952e-10	-3.92422	8.85093	65.7785	27.7015	103.616	13.663	-2.72292	5.80316	12.1649	8.37906	14.9236	6.49205
ENSG00000151465	CDC123	0.0289797	-0.0725606	-0.247659	-0.10154	-0.276639	-0.175098	6.05608	6.05608	6.05608	6.05608	6.05608	6.05608	2.72453	-6.43781	-21.6138	-9.10092	-24.933	-15.2819	0.00647982	1.41705e-10	4.21021e-96	1.68499e-19	9.58428e-124	1.21825e-50	0.013902	3.89807e-10	8.67102e-95	1.96398e-18	1.58258e-121	2.73005e-48	-3.90455	12.5923	206.609	33.3268	270.592	104.055	2.72246	-6.41405	-20.8013	-9.03204	-23.6588	-14.9664
ENSG00000156345	CDK20	-0.119403	-0.13973	-0.227045	-0.020327	-0.107642	-0.0873151	-0.370753	-0.370753	-0.370753	-0.370753	-0.370753	-0.370753	-2.72364	-3.00864	-4.69561	-0.43247	-2.24633	-1.75591	0.00649255	0.00264422	2.7706e-06	0.66543	0.0247544	0.0792038	0.0139272	0.0040903	4.46446e-06	0.712827	0.0320877	0.112447	-3.95974	-3.48865	2.79824	-7.19591	-5.31849	-5.78852	-2.72181	-3.00633	-4.68713	-0.432428	-2.24521	-1.75532
ENSG00000272662	AC073352.1	0.171826	0.472852	0.675402	0.301026	0.503576	0.20255	-2.18491	-2.18491	-2.18491	-2.18491	-2.18491	-2.18491	2.72369	7.0919	9.82321	4.48034	7.41088	2.87773	0.00649305	1.63104e-12	1.91422e-22	7.734e-06	1.63289e-13	0.00403448	0.0139272	5.05145e-12	5.90419e-22	2.00447e-05	4.5369e-13	0.00745582	-3.9489	16.9386	39.3373	2.67812	19.3582	-3.20947	2.72178	7.06287	9.74624	4.47242	7.37586	2.87545
ENSG00000134072	CAMK1	-0.0431448	-0.0691163	-0.0760364	-0.0259715	-0.0328916	-0.0069201	4.46504	4.46504	4.46504	4.46504	4.46504	4.46504	-2.72333	-4.12592	-4.45931	-1.56022	-1.97946	-0.403118	0.00650297	3.79945e-05	8.54935e-06	0.118825	0.0478646	0.686894	0.0139469	7.04639e-05	1.33787e-05	0.157574	0.0600709	0.737934	-3.91406	0.518391	1.73828	-6.04976	-5.87404	-7.23971	-2.72128	-4.11935	-4.45094	-1.55972	-1.97857	-0.403074
ENSG00000134245	WNT2B	-0.169736	-0.258452	-0.338596	-0.0887162	-0.16886	-0.080144	-3.31199	-3.31199	-3.31199	-3.31199	-3.31199	-3.31199	-2.72265	-3.95558	-5.05309	-1.34249	-2.52789	-1.16186	0.00651273	7.81155e-05	4.62229e-07	0.179539	0.0115269	0.245386	0.0139662	0.000140713	7.77083e-07	0.227279	0.0155175	0.305277	-3.96235	-0.215778	4.50345	-6.40318	-4.66797	-6.67573	-2.72078	-3.95011	-5.04136	-1.34218	-2.52631	-1.16163
ENSG00000018699	TTC27	-0.0462119	-0.071623	-0.0286284	-0.0254112	0.0175834	0.0429946	1.67672	1.67672	1.67672	1.67672	1.67672	1.67672	-2.72266	-4.0117	-1.55543	-1.40736	0.956865	2.26146	0.00651402	6.18908e-05	0.119968	0.159433	0.338719	0.0238107	0.0139674	0.000112509	0.138054	0.204676	0.375128	0.0379134	-3.9566	0.0138765	-6.98859	-6.3047	-7.38262	-4.78451	-2.72072	-4.00548	-1.55491	-1.40698	0.956699	2.26017
ENSG00000132849	PATJ	0.0588351	0.0491418	0.165321	-0.00969325	0.106486	0.11618	2.05535	2.05535	2.05535	2.05535	2.05535	2.05535	2.72192	2.12767	6.91132	-0.418173	4.5358	4.75595	0.00652856	0.0334441	5.81949e-12	0.675851	5.97347e-06	2.07229e-06	0.013997	0.0449551	1.22057e-11	0.722	1.07685e-05	6.27947e-06	-3.94454	-5.71591	15.52	-7.18106	2.41644	3.91431	2.71998	2.12671	6.884	-0.418131	4.52733	4.74624
ENSG00000187535	IFT140	-0.0844696	-0.181046	-0.198336	-0.0965763	-0.113866	-0.0172897	0.701441	0.701441	0.701441	0.701441	0.701441	0.701441	-2.72097	-5.48658	-5.78045	-2.90045	-3.35507	-0.490517	0.00654599	4.42151e-08	8.19612e-09	0.00375323	0.000803476	0.623805	0.0140328	1.03008e-07	1.50038e-08	0.00662766	0.00121075	0.680281	-3.95714	6.97592	8.43652	-3.09592	-2.21484	-7.19217	-2.7191	-5.47313	-5.76437	-2.89819	-3.35159	-0.490465
ENSG00000214293	APTR	-0.0564531	0.0438172	-0.218256	0.10027	-0.161803	-0.262073	2.35876	2.35876	2.35876	2.35876	2.35876	2.35876	-2.72096	1.97934	-9.53912	4.5115	-7.2009	-11.2134	0.00654708	0.047866	2.82016e-21	6.68991e-06	7.58263e-13	1.33813e-28	0.0140335	0.0628202	8.37462e-21	1.74797e-05	2.04199e-12	4.10244e-27	-3.94914	-6.02335	36.6416	2.82678	17.8491	54.0406	-2.71904	1.97856	-9.46919	4.50332	-7.1685	-11.0942
ENSG00000216895	AC009403.1	0.048115	0.203434	0.233556	0.155319	0.185441	0.0301227	1.95719	1.95719	1.95719	1.95719	1.95719	1.95719	2.72059	10.8334	12.0332	8.21093	9.66561	1.51221	0.00655435	7.35437e-27	1.34543e-32	3.25873e-16	9.00762e-22	0.130591	0.0140475	4.93366e-26	5.64565e-32	2.65551e-15	3.68768e-21	0.175151	-3.95534	49.55	62.5313	25.9198	38.1268	-6.17866	2.71868	10.7301	11.8893	8.16334	9.58769	1.51178
ENSG00000260992	DOCK9-DT	-0.124506	-0.0709667	0.0157618	0.0535398	0.140268	0.0867285	-0.576731	-0.576731	-0.576731	-0.576731	-0.576731	-0.576731	-2.72034	-1.46103	0.312036	1.09168	2.81009	1.67385	0.00655799	0.144106	0.755034	0.27506	0.00498494	0.0942631	0.0140537	0.17577	0.774453	0.33246	0.00696736	0.131292	-3.96219	-6.93053	-8.13058	-6.68963	-3.89329	-5.92382	-2.71849	-1.46067	0.312009	1.09148	2.80801	1.67333
ENSG00000086300	SNX10	0.0591673	0.257434	0.154245	0.198267	0.0950772	-0.10319	7.32667	7.32667	7.32667	7.32667	7.32667	7.32667	2.72036	11.2567	6.66168	8.68251	4.19052	-4.4083	0.00655967	8.03839e-29	3.20438e-11	6.3556e-18	2.86669e-05	1.07994e-05	0.0140557	5.94557e-28	6.51115e-11	6.20206e-17	4.90436e-05	2.96121e-05	-3.93919	54.0414	13.8281	29.7918	0.892149	2.30392	2.71841	11.1397	6.63686	8.62596	4.18381	-4.40052
ENSG00000163106	HPGDS	-0.15337	-0.526142	-0.640845	-0.372773	-0.487476	-0.114703	-2.36801	-2.36801	-2.36801	-2.36801	-2.36801	-2.36801	-2.71985	-8.94015	-10.635	-6.26557	-8.08676	-1.84645	0.00656898	7.0918e-19	7.62507e-26	4.3049e-10	9.0474e-16	0.0649386	0.014074	3.16191e-18	2.6202e-25	1.82553e-09	2.84321e-15	0.0938001	-3.96332	31.4213	47.3264	12.1275	24.4733	-5.64792	-2.71794	-8.87344	-10.5118	-6.24255	-8.03914	-1.84568
ENSG00000138757	G3BP2	0.0391372	0.124944	0.20976	0.0858068	0.170623	0.0848163	4.82932	4.82932	4.82932	4.82932	4.82932	4.82932	2.71942	8.22354	13.5674	5.64225	11.2498	5.40567	0.00657772	2.88179e-16	8.81407e-41	1.83778e-08	8.9223e-29	6.97315e-08	0.0140912	1.11734e-15	4.59474e-40	6.48806e-08	4.74579e-28	2.55338e-07	-3.94947	25.4498	81.2763	8.48933	54.1446	7.14865	2.7175	8.17817	13.372	5.62662	11.1304	5.39186
ENSG00000207003	RNU6-611P	0.182356	0.054468	0.341319	-0.127888	0.158963	0.286851	-1.8685	-1.8685	-1.8685	-1.8685	-1.8685	-1.8685	2.71929	0.766681	4.64188	-1.78404	2.18989	3.80834	0.00657927	0.443328	3.59308e-06	0.0745174	0.0286096	0.000142714	0.0140929	0.490145	5.74356e-06	0.10343	0.0368408	0.000333885	-3.96675	-7.70668	2.54826	-5.70334	-5.44822	-0.119918	2.71742	0.766585	4.63363	-1.78342	2.18882	3.80342
ENSG00000196873	CBWD3	0.0908701	0.292571	0.133195	0.201701	0.0423245	-0.159376	0.86834	0.86834	0.86834	0.86834	0.86834	0.86834	2.7192	8.20898	3.58588	5.60935	1.15491	-4.17976	0.00658095	3.19962e-16	0.000341042	2.21349e-08	0.248222	3.00193e-05	0.0140949	1.23675e-15	0.000483963	7.75628e-08	0.281478	7.75149e-05	-3.96431	25.3324	-1.7575	8.31066	-7.15952	1.36664	2.71734	8.16555	3.58195	5.59443	1.15468	-4.17332
ENSG00000244560	AC004890.2	-0.175604	-0.15896	-0.357183	0.0166444	-0.181579	-0.198223	-2.07659	-2.07659	-2.07659	-2.07659	-2.07659	-2.07659	-2.71913	-2.32216	-5.04841	0.241368	-2.60316	-2.73941	0.00658269	0.0202873	4.70837e-07	0.809286	0.00928278	0.00619149	0.014097	0.0280841	7.91001e-07	0.839848	0.0126293	0.0110462	-3.96219	-5.30266	4.50587	-7.254	-4.45771	-3.59229	-2.71725	-2.32099	-5.03783	0.241347	-2.60146	-2.73746
ENSG00000083845	RPS5	0.079254	0.319585	0.483717	0.240331	0.404463	0.164132	11.142	11.142	11.142	11.142	11.142	11.142	2.71885	10.4247	15.589	7.85326	13.3088	5.2347	0.00658964	5.07666e-25	9.16453e-53	5.66583e-15	2.88735e-39	1.77123e-07	0.0141103	3.12196e-24	6.53211e-52	4.0723e-14	2.26087e-38	6.15726e-07	-3.94334	45.3728	108.703	23.1184	78.1503	6.24296	2.7169	10.3315	15.2882	7.81117	13.11	5.22187
ENSG00000133318	RTN3	0.0401629	-0.0721569	-0.233452	-0.11232	-0.273615	-0.161295	8.17447	8.17447	8.17447	8.17447	8.17447	8.17447	2.71885	-4.65525	-14.9069	-7.28822	-17.8703	-10.2325	0.00659113	3.38839e-06	2.47352e-48	4.09513e-13	1.24806e-67	3.89613e-24	0.0141118	6.8584e-06	1.57729e-47	2.394e-12	2.73816e-66	7.75273e-23	-3.92687	2.81598	98.4899	18.9122	142.773	43.8135	2.71683	-4.64575	-14.6087	-7.25238	-17.3763	-10.1342
ENSG00000106133	NSUN5P2	-0.0859721	-0.0082084	0.0510672	0.0777637	0.137039	0.0592756	2.73624	2.73624	2.73624	2.73624	2.73624	2.73624	-2.71818	-0.244135	1.47387	2.29634	4.01083	1.66888	0.00660098	0.807142	0.140614	0.0217242	6.19711e-05	0.0952453	0.0141313	0.831298	0.160507	0.0334645	0.000103197	0.132532	-3.96818	-7.96546	-7.10164	-4.66074	0.173196	-5.9403	-2.71633	-0.244115	1.47351	2.29516	4.00518	1.66835
ENSG00000086598	TMED2	-0.0443537	-0.0141637	-0.123432	0.03019	-0.079078	-0.109268	6.33908	6.33908	6.33908	6.33908	6.33908	6.33908	-2.71775	-0.824831	-7.09267	1.75433	-4.62096	-6.17879	0.00661004	0.40953	1.6125e-12	0.0794743	3.97936e-06	7.32104e-10	0.0141491	0.456451	3.45715e-12	0.109736	7.26622e-06	3.42218e-09	-3.96035	-7.65658	16.7642	-5.75849	2.77035	11.5644	-2.71588	-0.824721	-7.06445	1.75374	-4.61246	-6.15899
ENSG00000206344	HCG27	0.0611084	-0.182492	-0.299667	-0.2436	-0.360775	-0.117175	6.2106	6.2106	6.2106	6.2106	6.2106	6.2106	2.71783	-7.66669	-12.3849	-10.3103	-15.3562	-4.82757	0.0066111	2.38547e-14	2.21857e-34	1.73216e-24	3.78023e-51	1.45676e-06	0.0141498	8.28183e-14	9.80796e-34	3.44674e-23	4.5411e-50	4.51541e-06	-3.93035	21.0925	66.4105	44.6388	105.099	4.23191	2.71582	-7.62793	-12.2274	-10.2131	-15.044	-4.81708
ENSG00000250251	PKD1P6	-0.132825	-0.293649	-0.438021	-0.160824	-0.305196	-0.144372	-0.862587	-0.862587	-0.862587	-0.862587	-0.862587	-0.862587	-2.71735	-5.69378	-8.19651	-3.0829	-5.75062	-2.62722	0.00661693	1.35525e-08	3.59326e-16	0.00206815	9.78172e-09	0.00865227	0.0141607	3.26356e-08	8.89292e-16	0.00380573	2.11159e-08	0.0150139	-3.97398	8.11364	25.0561	-2.56542	8.59442	-3.89515	-2.71553	-5.67895	-8.15154	-3.08027	-5.73447	-2.6255
ENSG00000214174	AMZ2P1	-0.0559527	0.104191	0.110618	0.160144	0.166571	0.0064266	2.58333	2.58333	2.58333	2.58333	2.58333	2.58333	-2.71735	4.72512	4.86149	7.29268	7.52238	0.279189	0.00662084	2.40876e-06	1.22677e-06	3.94684e-13	7.23991e-14	0.780121	0.0141674	4.94359e-06	2.01454e-06	2.31234e-12	2.05402e-13	0.820253	-3.93719	3.15438	3.61607	18.9557	20.1502	-7.25787	-2.71534	4.7157	4.85126	7.25737	7.48345	0.279162
ENSG00000251136	AF117829.1	-0.121092	0.0395244	0.0660609	0.160617	0.187153	0.0265365	-0.699559	-0.699559	-0.699559	-0.699559	-0.699559	-0.699559	-2.71629	0.83485	1.3428	3.36413	3.85494	0.526568	0.00663946	0.403865	0.179436	0.000777516	0.000118246	0.598533	0.0142056	0.450964	0.202258	0.00152856	0.000192167	0.657456	-3.96988	-7.64436	-7.27502	-1.6557	-0.425937	-7.17846	-2.71441	0.834738	1.34249	3.36068	3.84973	0.526511
ENSG00000172594	SMPDL3A	0.0775805	0.339894	0.193546	0.262314	0.115965	-0.146349	1.72166	1.72166	1.72166	1.72166	1.72166	1.72166	2.71617	11.11	6.10032	8.56717	3.73529	-4.52993	0.00664322	3.91835e-28	1.19435e-09	1.70724e-17	0.000191207	6.14477e-06	0.0142121	2.79708e-27	2.27072e-09	1.5876e-16	0.000305879	1.74253e-05	-3.95105	52.3744	10.326	28.7994	-0.861884	2.88396	2.71422	10.9977	6.081	8.51216	3.73036	-4.52135
ENSG00000100599	AL159141.1	-0.0488772	-0.224563	-0.331856	-0.175685	-0.282979	-0.107293	7.1104	7.1104	7.1104	7.1104	7.1104	7.1104	-2.71607	-11.8809	-17.3524	-9.31982	-15.1021	-5.55482	0.00664552	8.02119e-32	3.26472e-64	2.27815e-20	1.30191e-49	3.04015e-08	0.0142154	6.84456e-31	3.13227e-63	2.93324e-19	1.47722e-48	1.16767e-07	-3.94488	60.8549	134.881	35.3174	101.73	7.94537	-2.7141	-11.7392	-16.9189	-9.24843	-14.8079	-5.53911
ENSG00000112039	FANCE	-0.0755178	-0.108374	-0.25943	-0.0328563	-0.183912	-0.151056	1.17291	1.17291	1.17291	1.17291	1.17291	1.17291	-2.71542	-3.67729	-8.45846	-1.09964	-6.03293	-4.77131	0.00664941	0.000239008	3.82989e-17	0.271558	1.76517e-09	1.89965e-06	0.0142221	0.000411401	9.81135e-17	0.328648	3.98316e-09	5.79186e-06	-3.98896	-1.26854	27.2229	-6.69222	10.2462	3.97598	-2.71391	-3.67376	-8.41799	-1.09948	-6.01806	-4.76382
ENSG00000225131	PSME2P2	-0.0799389	0.143478	0.450552	0.223417	0.530491	0.307074	0.10757	0.10757	0.10757	0.10757	0.10757	0.10757	-2.71531	4.58461	13.8395	7.0781	16.4928	9.19376	0.00665896	4.72529e-06	2.65198e-42	1.81269e-12	1.65906e-58	6.98311e-20	0.0142409	9.45359e-06	1.44866e-41	9.82494e-12	2.59171e-57	9.67256e-19	-3.97105	2.47577	84.732	17.4648	122.42	34.2191	-2.71344	4.57663	13.6301	7.04818	16.1266	9.12792
ENSG00000213386	AC022217.2	0.170522	0.1087	-0.0738846	-0.0618217	-0.244406	-0.182585	-3.19949	-3.19949	-3.19949	-3.19949	-3.19949	-3.19949	2.71526	1.65824	-1.10202	-0.932721	-3.64488	-2.64186	0.00666048	0.0973843	0.270561	0.351046	0.000272378	0.00829319	0.0142413	0.121975	0.297961	0.411028	0.000429562	0.0144333	-3.97826	-6.64226	-7.60789	-6.86712	-1.23413	-3.87608	2.71336	1.65767	-1.10177	-0.932562	-3.64025	-2.63989
ENSG00000125743	SNRPD2	0.0845412	0.382768	0.535999	0.298227	0.451457	0.15323	8.11648	8.11648	8.11648	8.11648	8.11648	8.11648	2.71529	11.6999	16.1925	9.12606	13.9093	4.577	0.00666066	5.93345e-31	1.30022e-56	1.29813e-19	1.28096e-42	4.91662e-06	0.0142413	4.86673e-30	1.02193e-55	1.53396e-18	1.12835e-41	1.41601e-05	-3.95438	58.939	117.609	33.6327	85.8755	3.05232	2.71335	11.5688	15.8549	9.06053	13.6831	4.56831
ENSG00000140632	GLYR1	0.0411795	-0.0733164	-0.221679	-0.114496	-0.262859	-0.148363	4.26136	4.26136	4.26136	4.26136	4.26136	4.26136	2.71502	-4.5685	-13.5398	-7.13393	-16.389	-8.93485	0.00666637	5.10996e-06	1.33947e-40	1.22969e-12	9.0877e-58	7.13899e-19	0.0142519	1.01972e-05	6.94796e-40	6.79014e-12	1.38853e-56	8.79478e-18	-3.95722	2.41164	80.7732	17.8484	120.67	31.9122	2.71307	-4.56022	-13.3408	-7.102	-16.0212	-8.87271
ENSG00000213373	LINC00671	0.127165	0.530374	0.211719	0.403209	0.0845531	-0.318656	1.54779	1.54779	1.54779	1.54779	1.54779	1.54779	2.71463	10.5996	4.0723	8.00756	1.65256	-5.98365	0.0066727	8.15862e-26	4.77141e-05	1.66342e-15	0.0985286	2.44604e-09	0.0142638	5.18669e-25	7.14023e-05	1.25954e-14	0.11858	1.0753e-08	-3.97071	47.156	0.0995194	24.3208	-6.4601	10.4195	2.71275	10.5054	4.06655	7.96417	1.65203	-5.96502
ENSG00000137288	UQCC2	-0.0446518	0.147321	0.300696	0.191973	0.345348	0.153375	4.34736	4.34736	4.34736	4.34736	4.34736	4.34736	-2.71388	8.47392	16.971	11.0443	19.8867	8.53736	0.00668911	3.66024e-17	8.94689e-62	8.36577e-28	1.50612e-82	2.1916e-17	0.0142972	1.49006e-16	8.04665e-61	2.52367e-26	5.21161e-81	2.34402e-16	-3.95848	27.4673	129.188	52.2254	177.536	28.5292	-2.71194	8.4233	16.585	10.9291	19.2466	8.48316
ENSG00000198218	QRICH1	-0.0670676	-0.0339114	-0.142255	0.0331562	-0.0751877	-0.108344	4.06082	4.06082	4.06082	4.06082	4.06082	4.06082	-2.71283	-1.298	-5.33566	1.26263	-2.86205	-3.97913	0.00670167	0.194367	1.00823e-07	0.206799	0.00423251	7.04746e-05	0.0143225	0.231479	1.75747e-07	0.257732	0.00595729	0.000172579	-3.98051	-7.15764	5.97327	-6.49633	-3.77002	0.525501	-2.71132	-1.29777	-5.32523	1.26242	-2.86029	-3.97468
ENSG00000074755	ZZEF1	-0.0535898	-0.161698	-0.338561	-0.108109	-0.284971	-0.176862	4.10265	4.10265	4.10265	4.10265	4.10265	4.10265	-2.71232	-7.72827	-15.8444	-5.15812	-13.5964	-8.14242	0.00671993	1.46695e-14	1.9754e-54	2.66058e-07	7.18365e-41	5.67246e-16	0.0143599	5.1432e-14	1.4634e-53	8.23322e-07	5.92832e-40	5.2291e-15	-3.97055	21.5802	112.634	5.91137	81.9228	25.351	-2.71041	-7.69038	-15.5361	-5.14603	-13.3872	-8.09615
ENSG00000260352	AC092287.1	0.144457	0.263956	0.358136	0.119498	0.213679	0.0941805	-1.4651	-1.4651	-1.4651	-1.4651	-1.4651	-1.4651	2.71208	4.67781	6.11875	2.09635	3.69496	1.56912	0.0067234	3.01896e-06	1.05812e-09	0.0361331	0.000223847	0.116725	0.0143656	6.13769e-06	2.01702e-09	0.0533299	0.000355902	0.158652	-3.98931	2.89595	10.427	-5.10262	-1.03643	-6.10244	2.71024	4.66953	6.10039	2.09543	3.69046	1.56867
ENSG00000283683	MYOCOS	0.174686	0.215656	0.227995	0.0409707	0.0533089	0.0123382	-3.02021	-3.02021	-3.02021	-3.02021	-3.02021	-3.02021	2.71181	3.16116	3.24139	0.596042	0.768278	0.171428	0.0067289	0.00158619	0.00120171	0.551192	0.442382	0.863899	0.0143758	0.00250996	0.00164063	0.607117	0.479591	0.890729	-3.98464	-3.01298	-2.94643	-7.10965	-7.54919	-7.31647	2.70997	3.15843	3.23847	0.595976	0.768176	0.171413
ENSG00000154845	PPP4R1	0.0426005	-0.0133006	-0.294874	-0.0559011	-0.337474	-0.281573	6.13294	6.13294	6.13294	6.13294	6.13294	6.13294	2.71174	-0.798451	-17.3981	-3.38449	-20.547	-16.5869	0.00673336	0.424674	1.2845e-64	0.000722955	1.8115e-87	5.39932e-59	0.0143837	0.471487	1.24316e-63	0.00142981	7.30185e-86	1.91768e-56	-3.94487	-7.63698	135.224	-1.57022	188.049	123.137	2.70975	-0.798339	-16.9738	-3.38072	-19.825	-16.1958
ENSG00000120688	WBP4	0.0735009	0.0789538	0.22232	0.00545287	0.148819	0.143366	4.4195	4.4195	4.4195	4.4195	4.4195	4.4195	2.7115	2.75687	7.61808	0.189695	5.18414	4.82072	0.00673601	0.00586996	3.38235e-14	0.849561	2.31544e-07	1.50205e-06	0.0143877	0.00872797	7.7693e-14	0.874126	4.5875e-07	4.64662e-06	-3.98073	-4.20288	20.5766	-7.27009	5.51612	4.19389	2.70962	2.75496	7.58278	0.189678	5.17205	4.81096
ENSG00000242539	AC007620.2	0.157993	-0.0260843	0.159916	-0.184078	0.00192248	0.186	-2.25762	-2.25762	-2.25762	-2.25762	-2.25762	-2.25762	2.71139	-0.424582	2.52399	-2.96492	0.0305962	2.85894	0.00673724	0.67117	0.0116522	0.003051	0.975594	0.00427977	0.0143887	0.70811	0.0147744	0.00546504	0.978296	0.00787358	-3.99138	-7.91844	-5.01846	-2.92243	-7.84818	-3.27127	2.70956	-0.424543	2.52251	-2.96255	0.0305936	2.85677
ENSG00000254402	LRRC24	-0.121754	-0.217068	-0.165311	-0.0953143	-0.0435568	0.0517575	-0.342089	-0.342089	-0.342089	-0.342089	-0.342089	-0.342089	-2.71077	-4.55992	-3.32999	-1.97658	-0.885415	1.01322	0.00674339	5.27997e-06	0.000876822	0.0481626	0.375989	0.311018	0.0144002	1.05264e-05	0.00121007	0.0695095	0.413268	0.375295	-3.99843	2.35028	-2.65512	-5.34766	-7.44716	-6.81353	-2.70926	-4.55334	-3.32733	-1.97593	-0.88531	1.01309
ENSG00000138095	LRPPRC	-0.0321669	-0.0671412	-0.0190889	-0.0349743	0.013078	0.0480522	4.08533	4.08533	4.08533	4.08533	4.08533	4.08533	-2.71117	-5.33992	-1.48669	-2.78807	1.04259	3.70012	0.00674484	1.00019e-07	0.137202	0.00533786	0.297228	0.000219624	0.0144016	2.2733e-07	0.156831	0.00917374	0.333076	0.000498457	-3.95971	6.20434	-7.06629	-3.40378	-7.29198	-0.521713	-2.70919	-5.32669	-1.48629	-2.7859	1.0424	3.6953
ENSG00000203876	ADD3-AS1	0.114495	0.342866	0.251359	0.228371	0.136864	-0.091507	-1.03309	-1.03309	-1.03309	-1.03309	-1.03309	-1.03309	2.71043	7.75393	5.50679	5.09068	2.99575	-1.94065	0.00675693	1.22099e-14	4.00461e-08	3.79591e-07	0.00276098	0.0524016	0.0144258	4.30409e-14	7.10221e-08	1.15622e-06	0.00396103	0.0773592	-3.99986	21.7651	6.8797	5.55353	-3.37541	-5.46887	2.70859	7.71383	5.49065	5.07892	2.99317	-1.93982
ENSG00000267121	AC008105.3	-0.0596813	-0.138984	-0.215037	-0.0793023	-0.155356	-0.0760538	5.26463	5.26463	5.26463	5.26463	5.26463	5.26463	-2.71017	-5.99039	-9.12527	-3.41415	-6.71322	-3.17984	0.00676374	2.33888e-09	1.26246e-19	0.00064854	2.27997e-11	0.00148904	0.0144387	5.93836e-09	3.53322e-19	0.00129118	5.69131e-11	0.00296988	-3.97485	9.84074	32.8984	-1.49076	14.4988	-2.31593	-2.70826	-5.97233	-9.06357	-3.41046	-6.68687	-3.17681
ENSG00000140948	ZCCHC14	-0.0707643	-0.0856659	-0.196028	-0.0149016	-0.125264	-0.110362	1.20463	1.20463	1.20463	1.20463	1.20463	1.20463	-2.70984	-3.08714	-6.78674	-0.530687	-4.37635	-3.70913	0.00676813	0.00203792	1.36047e-11	0.595674	1.24734e-05	0.00021166	0.0144464	0.00318806	2.80929e-11	0.648569	2.19767e-05	0.000481834	-3.99873	-3.24887	14.6851	-7.1476	1.703	-0.48261	-2.70804	-3.08465	-6.76206	-0.530632	-4.36914	-3.70468
ENSG00000197111	PCBP2	-0.0356084	-0.075788	-0.113204	-0.0401797	-0.0775957	-0.037416	8.16264	8.16264	8.16264	8.16264	8.16264	8.16264	-2.70949	-5.47049	-8.06274	-2.91029	-5.66067	-2.644	0.00677793	4.85298e-08	1.05785e-15	0.00363843	1.65546e-08	0.00823731	0.0144657	1.12892e-07	2.57306e-15	0.00644186	3.52475e-08	0.0143507	-3.96458	6.90091	23.958	-3.06446	8.06909	-3.86261	-2.70756	-5.45661	-8.01995	-2.90792	-5.64462	-2.64218
ENSG00000166707	ZCCHC18	-0.12781	-0.098588	-0.351778	0.029222	-0.223968	-0.25319	-0.310269	-0.310269	-0.310269	-0.310269	-0.310269	-0.310269	-2.70891	-1.96665	-6.74154	0.57744	-4.34489	-4.72967	0.0067881	0.0493096	1.8583e-11	0.563685	1.44031e-05	2.35354e-06	0.0144858	0.0646022	3.81759e-11	0.618706	2.52419e-05	7.07263e-06	-3.99225	-6.06341	14.3818	-7.11498	1.57096	3.78656	-2.70706	-1.9659	-6.71674	0.577377	-4.33763	-4.72042
ENSG00000096093	EFHC1	-0.0714391	-0.0260101	-0.0827402	0.045429	-0.0113011	-0.0567301	0.948487	0.948487	0.948487	0.948487	0.948487	0.948487	-2.70825	-0.926559	-2.83162	1.60267	-0.39117	-1.88897	0.00680173	0.354226	0.00466106	0.109112	0.6957	0.0589939	0.0145124	0.400285	0.00609855	0.145865	0.724128	0.0860787	-3.99533	-7.56542	-4.1737	-6.00222	-7.75179	-5.53735	-2.7064	-0.926423	-2.82957	1.6022	-0.391132	-1.88824
ENSG00000187980	PLA2G2C	0.163396	0.284063	0.23886	0.120667	0.0754648	-0.0452024	-2.5072	-2.5072	-2.5072	-2.5072	-2.5072	-2.5072	2.70835	4.53166	3.7349	1.90844	1.17754	-0.685745	0.00680213	6.16201e-06	0.000193216	0.0564557	0.239089	0.492942	0.0145124	1.22266e-05	0.000279197	0.080351	0.271842	0.556437	-3.98516	2.21591	-1.25427	-5.48251	-7.15585	-7.10953	2.70638	4.52075	3.72773	1.9075	1.17727	-0.685637
ENSG00000127870	RNF6	0.0598692	0.275661	0.276978	0.215792	0.217108	0.00131681	4.07128	4.07128	4.07128	4.07128	4.07128	4.07128	2.7079	11.8027	11.6231	9.20899	9.26061	0.0542428	0.00680998	1.80641e-31	1.35107e-30	6.10745e-20	3.83448e-20	0.956745	0.0145275	1.51398e-30	5.35646e-30	7.47507e-19	1.46797e-19	0.965931	-3.98582	60.1725	57.9787	34.3999	34.4306	-7.33729	2.706	11.6704	11.4979	9.14241	9.1926	0.0542381
ENSG00000244701	AC004918.1	-0.120068	-0.204313	-0.255095	-0.0842451	-0.135027	-0.0507818	-0.34796	-0.34796	-0.34796	-0.34796	-0.34796	-0.34796	-2.70691	-4.3375	-5.19517	-1.76869	-2.78109	-1.00677	0.00682831	1.4848e-05	2.17357e-07	0.0770446	0.0054513	0.314125	0.014565	2.8564e-05	3.7172e-07	0.106607	0.00759381	0.378611	-4.00367	1.37289	5.25544	-5.72943	-3.97567	-6.81477	-2.7051	-4.33093	-5.18385	-1.7681	-2.77908	-1.0066
ENSG00000278979	AC007598.3	0.20872	0.0148316	0.317785	-0.193888	0.109065	0.302953	-3.63955	-3.63955	-3.63955	-3.63955	-3.63955	-3.63955	2.70552	0.181661	3.78022	-2.3574	1.31484	3.52239	0.00685792	0.855861	0.000159593	0.0184673	0.188667	0.000434093	0.0146265	0.874585	0.000231853	0.0288561	0.218068	0.000941402	-4.00143	-7.98226	-1.0641	-4.52272	-6.98241	-1.16464	2.70367	0.181646	3.77565	-2.35611	1.31453	3.51844
ENSG00000113272	THG1L	-0.0370479	0.082443	0.133043	0.119491	0.170091	0.0506002	3.31725	3.31725	3.31725	3.31725	3.31725	3.31725	-2.70511	5.66806	8.91841	8.20889	11.634	3.33674	0.00686762	1.58038e-08	8.0068e-19	3.32786e-16	1.33436e-30	0.000858476	0.0146455	3.78775e-08	2.17866e-18	2.7095e-15	7.56794e-30	0.00178298	-3.98345	7.98693	31.0449	25.8892	58.2308	-1.7857	-2.7032	5.6526	8.85993	8.16081	11.499	3.33322
ENSG00000148516	ZEB1	0.05082	0.102805	0.0566358	0.0519846	0.00581579	-0.0461688	3.35399	3.35399	3.35399	3.35399	3.35399	3.35399	2.70409	5.17624	2.78547	2.60311	0.289777	-2.22029	0.00688839	2.41156e-07	0.00537826	0.00928505	0.772008	0.0264764	0.0146882	5.34188e-07	0.0070019	0.0153385	0.795374	0.0417344	-3.99924	5.33684	-4.31901	-3.91419	-7.80403	-4.88085	2.70219	5.16444	2.78346	2.60138	0.28975	-2.21915
ENSG00000155974	GRIP1	-0.160254	-0.220714	-0.406719	-0.0604599	-0.246465	-0.186005	-2.351	-2.351	-2.351	-2.351	-2.351	-2.351	-2.70383	-3.54271	-6.35167	-0.961438	-3.87377	-2.82873	0.00689311	0.000402122	2.4727e-10	0.336412	0.000109542	0.00470598	0.0146965	0.000676818	4.83796e-10	0.396284	0.000178622	0.00859801	-4.00516	-1.7461	11.8398	-6.83078	-0.369302	-3.35635	-2.70196	-3.53869	-6.32868	-0.961279	-3.86842	-2.8265
ENSG00000214198	TTC41P	-0.16575	-0.0347205	-0.158738	0.13103	0.00701208	-0.124018	-2.86656	-2.86656	-2.86656	-2.86656	-2.86656	-2.86656	-2.70279	-0.53981	-2.40371	2.01405	0.10656	-1.82452	0.0069139	0.589367	0.0162921	0.0440936	0.915145	0.0681751	0.0147392	0.631791	0.0203965	0.0641237	0.92537	0.0980912	-4.01586	-7.86939	-5.32508	-5.28082	-7.84915	-5.68877	-2.70096	-0.539753	-2.40231	2.0132	0.106551	-1.82385
ENSG00000257475	AC068888.2	0.165899	-0.0385669	0.502488	-0.204465	0.33659	0.541055	-0.248137	-0.248137	-0.248137	-0.248137	-0.248137	-0.248137	2.70239	-0.590945	7.38096	-3.09903	5.00373	7.73809	0.00692167	0.554598	1.99556e-13	0.00195908	5.94654e-07	1.36512e-14	0.0147541	0.598816	4.44076e-13	0.00361866	1.14725e-06	1.09025e-13	-4.01544	-7.82547	18.8381	-2.51021	4.62626	22.2491	2.70059	-0.590884	7.34909	-3.09637	4.99295	7.69958
ENSG00000232828	AC231533.1	0.160893	0.0879707	0.216044	-0.0729226	0.0551508	0.128073	-2.56036	-2.56036	-2.56036	-2.56036	-2.56036	-2.56036	2.70123	1.42106	3.41125	-1.16115	0.865656	1.95343	0.0069472	0.155421	0.000658247	0.245686	0.386754	0.0508772	0.0148069	0.188338	0.000915467	0.300819	0.424208	0.0752859	-4.02524	-7.02067	-2.42193	-6.63945	-7.48905	-5.4584	2.69936	1.42064	3.4064	-1.16089	0.865519	1.95251
ENSG00000171365	CLCN5	0.0783097	0.182077	0.322935	0.103767	0.244625	0.140858	0.540335	0.540335	0.540335	0.540335	0.540335	0.540335	2.70098	5.91776	10.0705	3.33161	7.69346	4.26515	0.00695084	3.60259e-09	1.67484e-23	0.000873559	1.92456e-14	2.05854e-05	0.0148129	9.03358e-09	5.31744e-23	0.00170633	5.64913e-14	5.44854e-05	-4.02172	9.40435	41.7766	-1.77063	21.4756	1.71578	2.69919	5.90148	9.99065	3.32837	7.65557	4.25844
ENSG00000171772	SYCE1	-0.151312	-0.0266604	-0.0157347	0.124652	0.135577	0.0109257	-2.78688	-2.78688	-2.78688	-2.78688	-2.78688	-2.78688	-2.70111	-0.453533	-0.262522	2.1324	2.29923	0.179792	0.00695457	0.650209	0.792946	0.0330763	0.0215751	0.857332	0.0148192	0.689124	0.810117	0.0492002	0.0282015	0.885412	-3.96819	-7.85736	-8.12799	-5.00019	-5.18238	-7.29727	-2.69901	-0.453472	-0.262487	2.13116	2.29777	0.179772
ENSG00000107719	PALD1	-0.169959	-0.203937	-0.364583	-0.0339777	-0.194623	-0.160646	-2.73433	-2.73433	-2.73433	-2.73433	-2.73433	-2.73433	-2.70075	-3.06762	-5.3236	-0.50688	-2.87391	-2.2899	0.0069566	0.00217601	1.08926e-07	0.612276	0.00408298	0.0220966	0.0148218	0.00339458	1.89433e-07	0.66391	0.00575586	0.0354208	-4.0143	-3.30561	5.91286	-7.16013	-3.72498	-4.72352	-2.69891	-3.06509	-5.31117	-0.506828	-2.87168	-2.2887
ENSG00000163736	PPBP	0.0931845	0.190666	0.346337	0.0974811	0.253153	0.155672	9.28574	9.28574	9.28574	9.28574	9.28574	9.28574	2.69983	5.21505	9.32664	2.6934	7.04549	4.19642	0.006979	1.9669e-07	2.08869e-20	0.00711544	2.3231e-12	2.7972e-05	0.0148679	4.38788e-07	6.02751e-20	0.0119772	6.09392e-12	7.26368e-05	-3.97298	5.56574	34.6218	-3.65241	16.73	1.41759	2.69784	5.20244	9.25771	2.69139	7.01357	4.18938
ENSG00000244491	AL021707.5	0.104574	-0.0770916	0.184265	-0.181665	0.0796914	0.261357	-0.373529	-0.373529	-0.373529	-0.373529	-0.373529	-0.373529	2.69902	-1.87721	4.30898	-4.3721	1.88143	5.94483	0.00699193	0.0605788	1.68971e-05	1.27098e-05	0.06001	3.08133e-09	0.0148938	0.0782875	2.60118e-05	3.19852e-05	0.0741859	1.33709e-08	-4.02566	-6.24441	1.06945	2.20254	-6.06903	10.1894	2.69723	-1.87656	4.30238	-4.36504	1.88072	5.92721
ENSG00000237798	AC010894.4	0.18764	-0.479399	-0.334606	-0.667039	-0.522246	0.144793	-3.15767	-3.15767	-3.15767	-3.15767	-3.15767	-3.15767	2.69888	-6.53199	-4.43113	-9.01443	-6.99085	1.87163	0.0069956	7.5425e-11	9.69805e-06	3.43199e-19	3.3569e-12	0.0613554	0.0148999	2.10715e-10	1.51336e-05	3.84775e-18	8.72312e-12	0.0891718	-4.01944	13.183	1.59032	32.6922	16.3874	-5.59127	2.69705	-6.50945	-4.4238	-8.95388	-6.96191	1.87093
ENSG00000178074	C2orf69	0.0529291	0.174348	0.286063	0.121418	0.233134	0.111716	3.11579	3.11579	3.11579	3.11579	3.11579	3.11579	2.69882	8.3758	13.3806	5.80603	11.0803	5.11496	0.00699857	8.26765e-17	1.00712e-39	7.09301e-09	5.72355e-28	3.3439e-07	0.0149045	3.2882e-16	5.10996e-39	2.62419e-08	2.9534e-27	1.12361e-06	-4.01228	26.6827	78.8915	9.41438	52.3284	5.65043	2.69691	8.32734	13.1896	5.78871	10.9635	5.10296
ENSG00000104886	PLEKHJ1	-0.0392349	0.0626127	0.0767107	0.101848	0.115946	0.0140979	5.80161	5.80161	5.80161	5.80161	5.80161	5.80161	-2.69873	4.07903	4.9195	6.63894	7.59614	0.893074	0.00699943	4.63653e-05	9.1228e-07	3.74197e-11	4.06325e-14	0.37189	0.0149047	8.53576e-05	1.50863e-06	1.77339e-10	1.16988e-13	0.43835	-4.00273	0.307437	3.86072	14.5132	20.7107	-6.9447	-2.69687	4.07323	4.90967	6.61395	7.55895	0.892939
ENSG00000232645	LINC01431	-0.171316	0.155737	0.10358	0.327053	0.274896	-0.0521568	-3.00781	-3.00781	-3.00781	-3.00781	-3.00781	-3.00781	-2.69842	2.3222	1.49894	4.83094	4.02032	-0.735988	0.00700509	0.020285	0.133989	1.42601e-06	5.95454e-05	0.461795	0.014915	0.028083	0.153335	4.04631e-06	9.93955e-05	0.526742	-4.02581	-5.31399	-7.07542	4.29005	0.204639	-7.06761	-2.6966	2.32103	1.49856	4.82133	4.01461	-0.735894
ENSG00000136305	CIDEB	-0.053402	-0.201444	-0.408228	-0.148042	-0.354826	-0.206783	5.07947	5.07947	5.07947	5.07947	5.07947	5.07947	-2.69849	-9.62542	-19.1669	-7.09739	-17.0717	-9.6224	0.00700615	1.28921e-21	2.52267e-77	1.6007e-12	2.90073e-62	1.37493e-21	0.0149156	6.70574e-21	3.38949e-76	8.71865e-12	5.161e-61	2.20458e-20	-3.99284	37.5836	164.593	17.5871	130.779	38.0549	-2.69655	-9.55062	-18.613	-7.06547	-16.6525	-9.54395
ENSG00000079739	PGM1	0.048515	-0.0392984	-0.166785	-0.0878134	-0.2153	-0.127487	4.86394	4.86394	4.86394	4.86394	4.86394	4.86394	2.69839	-2.06563	-8.60726	-4.62746	-11.3796	-6.51344	0.0070079	0.0389498	1.18295e-17	3.86677e-06	2.25408e-29	8.65109e-11	0.0149176	0.0518413	3.09018e-17	1.03864e-05	1.22456e-28	4.48989e-10	-3.99569	-5.84286	28.3891	3.34929	55.4394	13.6473	2.69647	-2.06472	-8.55458	-4.61842	-11.2524	-6.48882
ENSG00000275091	AC022098.4	0.17158	0.353021	0.563815	0.181441	0.392235	0.210794	-2.88972	-2.88972	-2.88972	-2.88972	-2.88972	-2.88972	2.69808	5.3259	8.31088	2.7019	5.7666	3.00804	0.0070127	1.0865e-07	1.55439e-16	0.00693627	8.95715e-09	0.00265366	0.0149262	2.46175e-07	3.90288e-16	0.0116965	1.93693e-08	0.00507647	-4.03081	6.09109	25.9625	-3.67496	8.66858	-2.85274	2.69624	5.31163	8.25225	2.69989	5.74938	3.00525
ENSG00000287097	AL590550.1	-0.160029	-0.108307	0.0545344	0.0517216	0.214563	0.162842	-2.72369	-2.72369	-2.72369	-2.72369	-2.72369	-2.72369	-2.69798	-1.75277	0.86618	0.836123	3.42952	2.52967	0.00701891	0.0797848	0.3865	0.403173	0.000614558	0.0114841	0.0149377	0.101259	0.415932	0.463584	0.00093611	0.0194789	-3.99181	-6.44897	-7.81109	-6.92977	-1.97261	-4.14514	-2.69595	-1.75194	0.865982	0.835967	3.42511	2.52761
ENSG00000278600	AC015871.3	0.0903431	0.0331764	-0.270049	-0.0571667	-0.360392	-0.303226	3.30561	3.30561	3.30561	3.30561	3.30561	3.30561	2.6974	0.933951	-7.4103	-1.6001	-10.0383	-8.13506	0.00702683	0.350401	1.60704e-13	0.10968	2.40661e-23	5.95785e-16	0.0149529	0.396343	3.59146e-13	0.146552	1.04167e-22	5.47878e-15	-4.02146	-7.559	19.0389	-6.01065	41.763	25.318	2.69557	0.933812	-7.37798	-1.59963	-9.95465	-8.09018
ENSG00000142552	RCN3	-0.0940874	-0.188334	-0.292222	-0.0942471	-0.198135	-0.103888	3.32418	3.32418	3.32418	3.32418	3.32418	3.32418	-2.69736	-5.08834	-7.69556	-2.53372	-5.30179	-2.67752	0.00702837	3.8278e-07	1.87591e-14	0.0113373	1.23171e-07	0.00745799	0.0149542	8.35319e-07	4.35575e-14	0.0184374	2.48561e-07	0.0131046	-4.01912	4.8941	21.154	-4.08964	6.1349	-3.76416	-2.6955	-5.07733	-7.65886	-2.53213	-5.28873	-2.67567
ENSG00000119760	SUPT7L	-0.0613809	0.0360573	-0.0494182	0.0974383	0.0119627	-0.0854755	3.64536	3.64536	3.64536	3.64536	3.64536	3.64536	-2.6973	1.49635	-2.00405	4.02379	0.492664	-3.39377	0.00702904	0.134662	0.0451492	5.86784e-05	0.622286	0.000698295	0.0149542	0.164903	0.0544521	0.0001349	0.654664	0.00147064	-4.01991	-6.87621	-6.18712	0.756355	-7.72826	-1.60959	-2.69547	1.49597	-2.00326	4.01806	0.492613	-3.39025
ENSG00000124207	CSE1L	-0.0293179	-0.0769117	-0.0605653	-0.0475938	-0.0312474	0.0163465	3.72765	3.72765	3.72765	3.72765	3.72765	3.72765	-2.69692	-6.74466	-5.21669	-4.15236	-2.71619	1.37617	0.00703851	1.858e-11	1.96358e-07	3.38931e-05	0.00664417	0.168881	0.0149726	5.36921e-11	3.3685e-07	8.04952e-05	0.00918484	0.219758	-4.0134	14.561	5.34049	1.27315	-4.16954	-6.39828	-2.69502	-6.71677	-5.20275	-4.1456	-2.71417	1.37581
ENSG00000145911	N4BP3	-0.0836957	-0.201142	-0.402879	-0.117446	-0.319183	-0.201737	0.661095	0.661095	0.661095	0.661095	0.661095	0.661095	-2.69675	-6.09117	-11.7461	-3.53233	-9.4261	-5.73689	0.00704066	1.25815e-09	3.48368e-31	0.000418156	8.35805e-21	1.06295e-08	0.0149755	3.25233e-09	1.40361e-30	0.000854934	3.29629e-20	4.33189e-08	-4.01555	10.4379	59.2301	-1.07406	35.897	8.99134	-2.69491	-6.07265	-11.6144	-3.52835	-9.35502	-5.72037
ENSG00000009844	VTA1	-0.0341971	0.0748651	-0.00721592	0.109062	0.0269812	-0.082081	4.83059	4.83059	4.83059	4.83059	4.83059	4.83059	-2.69581	5.62187	-0.533906	8.16257	2.02305	-5.96205	0.00706124	2.06219e-08	0.593447	4.81954e-16	0.0431593	2.79147e-09	0.0150175	4.90569e-08	0.620445	3.86879e-15	0.0544706	1.21692e-08	-4.01677	7.71779	-8.06011	25.5454	-5.81405	10.2609	-2.69394	5.6067	-0.533848	8.11596	2.02217	-5.94341
ENSG00000183655	KLHL25	-0.0944796	-0.320133	-0.380909	-0.225653	-0.286429	-0.0607757	0.133511	0.133511	0.133511	0.133511	0.133511	0.133511	-2.69572	-8.60899	-9.83501	-6.00025	-7.465	-1.52566	0.00706199	1.1366e-17	1.68411e-22	2.20209e-09	1.08836e-13	0.1272	0.0150175	4.75135e-17	5.20296e-22	8.65933e-09	3.05414e-13	0.17114	-4.03228	28.6261	39.4796	10.5434	19.769	-6.15955	-2.69391	-8.55919	-9.75924	-5.98215	-7.42971	-1.52524
ENSG00000259577	CERNA1	0.0911088	0.290739	0.398348	0.19963	0.307239	0.107609	0.379027	0.379027	0.379027	0.379027	0.379027	0.379027	2.6956	8.10453	10.7456	5.55221	8.40363	2.84006	0.00706698	7.85649e-16	2.22493e-26	3.0914e-08	6.8733e-17	0.00454466	0.0150264	2.96671e-15	7.78045e-26	1.06482e-07	2.27028e-16	0.00832131	-4.00261	24.4484	48.3361	7.99389	26.9948	-3.29046	2.69367	8.05641	10.6273	5.53618	8.34919	2.83765
ENSG00000043591	ADRB1	0.167494	0.304479	0.491801	0.136985	0.324307	0.187322	-2.69231	-2.69231	-2.69231	-2.69231	-2.69231	-2.69231	2.69522	4.67935	7.39678	2.09722	4.91327	2.75261	0.00707556	3.031e-06	1.95361e-13	0.0360713	9.50197e-07	0.00595464	0.015043	6.16018e-06	4.34946e-13	0.0532554	1.81129e-06	0.010657	-4.00841	2.90825	18.8849	-5.09159	4.1667	-3.56055	2.69327	4.66871	7.35193	2.09612	4.90168	2.75027
ENSG00000229780	UBE2Q1-AS1	0.171799	-0.206859	-0.101656	-0.378658	-0.273456	0.105202	-3.46348	-3.46348	-3.46348	-3.46348	-3.46348	-3.46348	2.69481	-3.08581	-1.47712	-5.59409	-4.0006	1.48857	0.00708114	0.00204798	0.13975	2.41728e-08	6.4718e-05	0.136708	0.0150531	0.00320273	0.159569	8.43271e-08	0.000107667	0.182316	-4.03369	-3.25785	-7.11406	8.21609	0.122649	-6.2389	2.693	-3.08318	-1.47672	-5.57913	-3.99491	1.48816
ENSG00000083544	TDRD3	-0.0391358	0.0493891	0.11822	0.0885248	0.157356	0.0688313	2.80501	2.80501	2.80501	2.80501	2.80501	2.80501	-2.6948	3.20403	7.45674	5.71584	10.0767	4.2469	0.0070828	0.00136915	1.15028e-13	1.20202e-08	1.7035e-23	2.2358e-05	0.0150549	0.00218303	2.58449e-13	4.33715e-08	7.41254e-23	5.88955e-05	-4.02084	-2.86565	19.3607	8.90085	42.0506	1.63387	-2.69293	3.20108	7.42239	5.69944	9.98897	4.23994
ENSG00000105227	PRX	-0.101593	-0.388372	-0.492035	-0.286779	-0.390442	-0.103663	0.15165	0.15165	0.15165	0.15165	0.15165	0.15165	-2.69461	-9.69802	-11.8195	-7.09989	-9.48576	-2.42631	0.00708582	6.21904e-22	1.49211e-31	1.55227e-12	4.80135e-21	0.015313	0.0150597	3.28379e-21	6.09935e-31	8.46955e-12	1.91201e-20	0.0253721	-4.02627	38.2979	60.1152	17.614	36.4673	-4.38312	-2.69278	-9.62585	-11.6866	-7.06974	-9.41345	-2.42489
ENSG00000172014	ANKRD20A4	0.163415	0.167198	0.413439	0.00378311	0.250025	0.246242	-1.93572	-1.93572	-1.93572	-1.93572	-1.93572	-1.93572	2.69446	2.56011	6.13491	0.0589187	3.86419	3.66927	0.00709526	0.0105185	9.78794e-10	0.953021	0.000114208	0.000248182	0.015078	0.015136	1.86864e-09	0.96078	0.000185941	0.000558825	-3.96843	-4.64653	10.56	-7.22757	-0.354431	-0.591185	2.69234	2.5583	6.11283	0.058913	3.85824	3.66413
ENSG00000219433	BTBD10P2	0.194122	0.386751	0.663123	0.192628	0.469001	0.276373	-3.23388	-3.23388	-3.23388	-3.23388	-3.23388	-3.23388	2.69349	5.06258	8.42077	2.50488	6.04496	3.4335	0.00711011	4.37599e-07	5.62137e-17	0.0123025	1.68276e-09	0.000604059	0.0151079	9.4999e-07	1.43092e-16	0.0198629	3.80221e-09	0.0012831	-4.03164	4.76177	26.8904	-4.16338	10.3098	-1.46791	2.69164	5.05183	8.37291	2.50335	6.0258	3.42979
ENSG00000227009	FUNDC2P4	0.181347	0.354116	0.779423	0.172769	0.598076	0.425307	-3.67336	-3.67336	-3.67336	-3.67336	-3.67336	-3.67336	2.69321	4.96147	10.6016	2.40576	8.2601	5.66239	0.00711556	7.36621e-07	7.90183e-26	0.0161988	2.15924e-16	1.63383e-08	0.0151178	1.57088e-06	2.71233e-25	0.025551	6.99337e-16	6.49392e-08	-4.03147	4.25974	47.0772	-4.4048	25.8937	8.56409	2.69139	4.95145	10.5084	2.40441	8.21289	5.64688
ENSG00000144749	LRIG1	-0.064075	-0.00996667	-0.0423841	0.0541083	0.0216909	-0.0324174	2.05643	2.05643	2.05643	2.05643	2.05643	2.05643	-2.69208	-0.392697	-1.6126	2.11881	0.838203	-1.20423	0.00713996	0.69457	0.106932	0.0341894	0.401985	0.228599	0.0151679	0.729731	0.12371	0.0507356	0.439377	0.287221	-4.03226	-7.90846	-6.8732	-5.04197	-7.47793	-6.59111	-2.69024	-0.392661	-1.61214	2.11783	0.838082	-1.20398
ENSG00000232187	FTH1P7	0.062724	0.127028	0.15735	0.0643038	0.0946256	0.0303218	1.5418	1.5418	1.5418	1.5418	1.5418	1.5418	2.69207	5.09635	6.08083	2.57149	3.727	1.14765	0.007141	3.6727e-07	1.34436e-09	0.0101756	0.000197516	0.251207	0.0151684	8.0296e-07	2.54948e-09	0.0166866	0.000315516	0.311797	-4.02207	4.94611	10.2066	-3.97651	-0.895889	-6.64419	2.6902	5.08518	6.062	2.5698	3.72217	1.14742
ENSG00000108528	SLC25A11	-0.0330349	-0.0808735	-0.137045	-0.0478386	-0.10401	-0.0561716	5.73248	5.73248	5.73248	5.73248	5.73248	5.73248	-2.69183	-6.25665	-10.4491	-3.70603	-8.09432	-4.23362	0.00714645	4.48973e-10	3.93904e-25	0.000214465	8.39268e-16	2.3713e-05	0.0151782	1.19658e-09	1.31586e-24	0.00045741	2.64187e-15	6.22296e-05	-4.01532	11.4494	45.4032	-0.455264	24.5169	1.5609	-2.68994	-6.23598	-10.3558	-3.70134	-8.04834	-4.22671
ENSG00000281021	AL078581.4	0.190977	-0.246563	0.164927	-0.43754	-0.0260497	0.41149	-3.8875	-3.8875	-3.8875	-3.8875	-3.8875	-3.8875	2.69121	-3.28667	2.13699	-5.78839	-0.341771	5.20952	0.00715831	0.00102489	0.0326751	7.83515e-09	0.732547	2.02124e-07	0.0152017	0.0016563	0.0398831	2.88177e-08	0.75904	6.97357e-07	-4.04019	-2.61174	-5.91269	9.31292	-7.78856	6.12961	2.68939	-3.2836	2.13605	-5.77197	-0.341739	5.19737
ENSG00000129933	MAU2	0.0374059	-0.0304136	-0.210946	-0.0678195	-0.248352	-0.180532	5.18851	5.18851	5.18851	5.18851	5.18851	5.18851	2.69071	-2.069	-14.1032	-4.62472	-17.0007	-11.9493	0.00717057	0.0386312	8.43658e-44	3.91675e-06	7.82972e-62	3.74443e-32	0.015226	0.0514464	4.782e-43	1.05147e-05	1.36849e-60	1.48078e-30	-4.01726	-5.83765	88.0418	3.33584	129.897	62.1234	2.68882	-2.06809	-13.8795	-4.61575	-16.593	-11.8035
ENSG00000283050	GTF2IP12	0.118231	0.0193415	-0.232889	-0.0988897	-0.35112	-0.252231	0.090423	0.090423	0.090423	0.090423	0.090423	0.090423	2.69058	0.412439	-4.7708	-2.09691	-7.31319	-5.05347	0.00717279	0.680046	1.92162e-06	0.0360878	3.37157e-13	4.61114e-07	0.015229	0.716672	3.1264e-06	0.0532714	9.21807e-13	1.52067e-06	-4.03041	-7.89358	3.1717	-5.08166	18.654	5.35934	2.68871	0.4124	-4.7615	-2.09594	-7.27866	-5.04182
ENSG00000237788	AL162615.1	0.172953	0.121029	0.348526	-0.0519243	0.175572	0.227497	-2.30161	-2.30161	-2.30161	-2.30161	-2.30161	-2.30161	2.6905	1.77535	4.94701	-0.755995	2.52864	3.15694	0.0071738	0.0759363	7.93267e-07	0.449711	0.0115021	0.00161033	0.0152295	0.096648	1.31726e-06	0.509409	0.0154853	0.00319184	-4.04094	-6.42184	4.00293	-6.99962	-4.64996	-2.37043	2.68867	1.77477	4.93702	-0.755896	2.52706	3.15403
ENSG00000167074	TEF	-0.0892521	-0.303932	-0.313331	-0.21468	-0.224079	-0.00939872	0.735517	0.735517	0.735517	0.735517	0.735517	0.735517	-2.68952	-8.61504	-8.5358	-6.02676	-6.17022	-0.249124	0.00719408	1.0802e-17	2.13766e-17	1.87284e-09	7.73828e-10	0.803282	0.0152708	4.52061e-17	5.53194e-17	7.41975e-09	1.77814e-09	0.840288	-4.04428	28.6632	27.8298	10.7	11.0726	-7.28232	-2.68772	-8.56506	-8.48606	-6.00847	-6.15021	-0.249102
ENSG00000267676	THA1P	0.116509	0.258352	0.390898	0.141844	0.27439	0.132546	-0.36362	-0.36362	-0.36362	-0.36362	-0.36362	-0.36362	2.68949	5.59678	8.13722	3.05236	5.80332	2.69758	0.0071955	2.37143e-08	5.79561e-16	0.00229059	7.20104e-09	0.00702456	0.0152721	5.61648e-08	1.42349e-15	0.00418337	1.56726e-08	0.0123962	-4.03704	7.58682	24.5781	-2.64218	8.90498	-3.68865	2.68766	5.58246	8.09354	3.04971	5.78617	2.69568
ENSG00000169902	TPST1	-0.0725766	-0.0462074	-0.201041	0.0263692	-0.128464	-0.154833	2.32649	2.32649	2.32649	2.32649	2.32649	2.32649	-2.68902	-1.6134	-6.84195	0.9248	-4.46195	-5.19195	0.00720982	0.106781	9.86794e-12	0.355156	8.46786e-06	2.24604e-07	0.0153007	0.132878	2.05027e-11	0.415272	1.51132e-05	7.704e-07	-4.00557	-6.65431	15.0317	-6.82883	2.09186	6.05158	-2.68699	-1.61283	-6.80842	0.924634	-4.453	-5.17773
ENSG00000199122	MIR148B	0.188411	0.202789	0.55207	0.0143781	0.363658	0.34928	-3.63652	-3.63652	-3.63652	-3.63652	-3.63652	-3.63652	2.68861	2.73255	7.22806	0.192664	4.83321	4.4784	0.00721455	0.00631993	6.13171e-13	0.847235	1.41213e-06	7.80469e-06	0.0153091	0.00935564	1.33638e-12	0.87218	2.65501e-06	2.18624e-05	-4.04066	-4.26545	17.7182	-7.26334	3.78361	2.6296	2.68678	2.7307	7.19752	0.192648	4.82328	4.47047
ENSG00000198668	CALM1	-0.0237683	-0.0312503	-0.027375	-0.00748201	-0.00360668	0.00387533	7.81318	7.81318	7.81318	7.81318	7.81318	7.81318	-2.68819	-3.35476	-2.90036	-0.805335	-0.390942	0.406902	0.00722478	0.000804143	0.00375395	0.420692	0.695869	0.68411	0.015329	0.00131354	0.00494779	0.480908	0.724264	0.735448	-4.02411	-2.36631	-3.98869	-6.95419	-7.77449	-7.26024	-2.6863	-3.35136	-2.89813	-0.805221	-0.390903	0.406861
ENSG00000137959	IFI44L	0.104195	0.546097	1.43094	0.441901	1.32675	0.884847	4.5658	4.5658	4.5658	4.5658	4.5658	4.5658	2.68735	13.3102	34.2813	10.8684	32.7085	21.1237	0.00724583	3.21265e-39	5.08499e-214	5.92424e-27	1.50913e-197	1.17912e-91	0.015372	3.90161e-38	8.39648e-212	1.61153e-25	2.58253e-194	4.43916e-88	-4.0041	77.6158	474.856	50.213	438.224	197.405	2.68533	13.1019	31.2237	10.75	29.9857	20.3043
ENSG00000137776	SLTM	0.0543124	0.0511021	0.103796	-0.0032103	0.0494838	0.0526941	5.24622	5.24622	5.24622	5.24622	5.24622	5.24622	2.68653	2.39656	4.79106	-0.150138	2.3236	2.39083	0.0072518	0.0165987	1.72345e-06	0.880664	0.0202006	0.0168595	0.0153829	0.0231963	2.81153e-06	0.901104	0.0265023	0.0277318	-4.04668	-5.12932	3.23425	-7.27826	-5.16595	-4.50467	2.68505	2.39548	4.78341	-0.150128	2.3226	2.38976
ENSG00000204614	TRIM40	0.175685	-0.0606571	-0.0659651	-0.236342	-0.24165	-0.00530796	-2.82347	-2.82347	-2.82347	-2.82347	-2.82347	-2.82347	2.6866	-0.878655	-0.929802	-3.40484	-3.44848	-0.0732032	0.00725892	0.37966	0.352552	0.000671121	0.000571941	0.94165	0.0153963	0.426517	0.381558	0.00133346	0.000873526	0.954427	-4.04165	-7.60433	-7.75243	-1.52008	-1.9105	-7.32463	2.68473	-0.878524	-0.929651	-3.40111	-3.44458	-0.0731967
ENSG00000244021	AC093591.1	0.0763158	0.303713	0.472435	0.227397	0.396119	0.168722	2.9867	2.9867	2.9867	2.9867	2.9867	2.9867	2.68654	10.0542	15.2077	7.50336	12.9828	5.32469	0.00726009	2.02713e-23	2.05597e-50	8.21581e-14	1.67686e-37	1.0886e-07	0.015397	1.15423e-22	1.38319e-49	5.17412e-13	1.23592e-36	3.88766e-07	-4.04078	41.7058	103.259	20.4973	74.1075	6.73444	2.68467	9.97171	14.9315	7.46682	12.7983	5.31128
ENSG00000182220	ATP6AP2	0.0392624	0.142677	0.177352	0.103414	0.138089	0.0346749	6.22654	6.22654	6.22654	6.22654	6.22654	6.22654	2.68644	9.25374	11.3329	6.71298	9.01396	2.1897	0.00726205	3.95673e-20	3.34749e-29	2.28044e-11	3.50356e-19	0.0286248	0.0153994	1.88752e-19	1.27351e-28	1.10182e-10	1.28886e-18	0.0448281	-4.03457	34.2347	54.7442	14.9972	32.2191	-4.95639	2.68458	9.18923	11.2175	6.68684	8.9516	2.18862
ENSG00000238042	LINC02257	0.162805	0.47531	0.315262	0.312505	0.152457	-0.160048	-2.67246	-2.67246	-2.67246	-2.67246	-2.67246	-2.67246	2.6864	7.42907	4.80332	4.87536	2.35719	-2.39333	0.00726422	1.44046e-13	1.6462e-06	1.1474e-06	0.0184834	0.0167636	0.015401	4.77548e-13	2.68853e-06	3.29802e-06	0.0243483	0.0275861	-4.03002	19.3222	3.30934	4.51003	-5.05701	-4.46973	2.68448	7.39254	4.79262	4.86451	2.35579	-2.39185
ENSG00000196700	ZNF512B	-0.121358	-0.27878	-0.479135	-0.157422	-0.357777	-0.200355	0.821173	0.821173	0.821173	0.821173	0.821173	0.821173	-2.68626	-5.80057	-9.563	-3.23915	-7.21645	-3.88656	0.00726441	7.24861e-09	2.21949e-21	0.00121169	6.73764e-13	0.000103871	0.015401	1.78084e-08	6.61071e-21	0.00231186	1.81913e-12	0.000248036	-4.05937	8.7284	36.929	-2.06911	17.9802	0.189473	-2.68447	-5.78506	-9.49418	-3.23611	-7.18466	-3.88137
ENSG00000259071	AL359397.2	0.125663	0.246036	0.647971	0.120373	0.522308	0.401935	-1.49393	-1.49393	-1.49393	-1.49393	-1.49393	-1.49393	2.68602	5.00705	12.7776	2.41931	10.3377	7.69685	0.00726978	5.83821e-07	2.03219e-36	0.0156091	1.24564e-24	1.89463e-14	0.0154106	1.25426e-06	9.46882e-36	0.0246996	5.65281e-24	1.48788e-13	-4.06188	4.46672	71.5681	-4.38608	44.7302	21.922	2.68423	4.99649	12.603	2.41793	10.245	7.65758
ENSG00000172974	AC007318.1	-0.0871361	-0.0420045	-0.00756771	0.0451316	0.0795683	0.0344368	-1.61399	-1.61399	-1.61399	-1.61399	-1.61399	-1.61399	-2.68554	-1.22367	-0.212789	1.301	2.26192	0.943781	0.00727995	0.221166	0.831505	0.193356	0.0237731	0.345356	0.0154296	0.260789	0.845474	0.242763	0.0308859	0.411377	-4.06149	-7.25783	-8.16947	-6.44856	-5.29073	-6.88756	-2.68376	-1.22343	-0.212772	1.30071	2.26078	0.943635
ENSG00000111237	VPS29	0.0375403	0.231953	0.260081	0.194412	0.22254	0.0281282	6.74448	6.74448	6.74448	6.74448	6.74448	6.74448	2.68562	15.7503	17.4188	13.2259	15.231	1.86435	0.00728037	8.91725e-54	7.36062e-65	8.12418e-39	1.90301e-50	0.0623744	0.0154296	1.96096e-52	7.17537e-64	9.44009e-37	2.22775e-49	0.0905062	-4.03232	111.161	136.365	77.3844	103.802	-5.61173	2.68374	15.4392	17.0064	13.0313	14.9367	1.86362
ENSG00000033867	SLC4A7	-0.0646397	0.0654211	0.162855	0.130061	0.227494	0.0974337	2.23822	2.23822	2.23822	2.23822	2.23822	2.23822	-2.6854	2.54912	6.13807	5.04523	8.72147	3.59244	0.00728505	0.0108481	9.42944e-10	4.80895e-07	4.56493e-18	0.000333073	0.0154378	0.0155834	1.80184e-09	1.43894e-06	1.59514e-17	0.000734938	-4.04505	-4.73744	10.5441	5.34609	29.6877	-0.89853	-2.68353	2.54755	6.11878	5.03378	8.66375	3.58812
ENSG00000112584	FAM120B	-0.0335766	-0.146102	-0.260557	-0.112525	-0.226981	-0.114455	3.27531	3.27531	3.27531	3.27531	3.27531	3.27531	-2.68503	-11	-19.1235	-8.46572	-16.9975	-8.26316	0.00729312	1.27171e-27	4.83325e-77	3.9957e-17	8.34434e-62	2.14283e-16	0.0154531	8.82694e-27	6.45714e-76	3.57997e-16	1.45439e-60	2.06114e-15	-4.03702	51.2436	163.926	27.9693	129.68	26.2885	-2.68316	-10.891	-18.5781	-8.41302	-16.5892	-8.21381
ENSG00000189043	NDUFA4	0.046808	0.313511	0.487047	0.266703	0.440239	0.173536	7.03489	7.03489	7.03489	7.03489	7.03489	7.03489	2.68486	17.0684	26.159	14.5508	24.1725	9.22817	0.007297	2.01086e-62	3.00208e-136	2.43419e-46	1.10349e-117	5.17954e-20	0.0154596	6.19517e-61	1.46782e-134	6.36912e-44	1.41306e-115	7.24904e-19	-4.03399	131.025	300.364	94.6139	259.118	34.4928	2.68298	16.6744	24.844	14.2926	23.0624	9.16021
ENSG00000006530	AGK	-0.0483427	-0.0475482	0.00796113	0.000794406	0.0563038	0.0555094	1.90851	1.90851	1.90851	1.90851	1.90851	1.90851	-2.68424	-2.51376	0.409076	0.0415407	2.89601	2.76127	0.00730929	0.0120024	0.682519	0.966868	0.00380846	0.00579675	0.0154839	0.0171201	0.705726	0.972032	0.00538864	0.0103972	-4.05899	-4.85258	-8.11608	-7.29041	-3.6589	-3.53913	-2.68241	-2.51207	0.409028	0.0415369	2.89361	2.75906
ENSG00000044446	PHKA2	0.0482434	-0.0202852	-0.19926	-0.0685286	-0.247503	-0.178975	4.57264	4.57264	4.57264	4.57264	4.57264	4.57264	2.68408	-1.06625	-10.2736	-3.60213	-13.0366	-9.10291	0.00731356	0.286393	2.27822e-24	0.000320897	8.5396e-38	1.59255e-19	0.0154912	0.32983	7.44394e-24	0.000667025	6.3638e-37	2.12461e-18	-4.04228	-7.41343	43.7022	-0.831123	74.8195	33.4022	2.68222	-1.06607	-10.1865	-3.59782	-12.8506	-9.03821
ENSG00000152223	EPG5	0.0469086	0.0725946	0.0563695	0.025686	0.00946092	-0.0162251	3.18223	3.18223	3.18223	3.18223	3.18223	3.18223	2.68386	3.91269	2.95864	1.37747	0.504509	-0.833261	0.00731748	9.32202e-05	0.00311302	0.168469	0.613941	0.404764	0.0154978	0.000166851	0.00412906	0.214899	0.646934	0.470617	-4.05462	-0.359815	-3.81674	-6.33701	-7.71539	-6.98288	2.68204	3.90759	2.95635	1.37714	0.504456	-0.833142
ENSG00000166435	XRRA1	-0.0591272	-0.224797	-0.192749	-0.16567	-0.133622	0.0320481	1.5512	1.5512	1.5512	1.5512	1.5512	1.5512	-2.68396	-9.4757	-7.87706	-7.09234	-5.6574	1.30646	0.00732195	5.72946e-21	4.90508e-15	1.69845e-12	1.70792e-08	0.191513	0.0155055	2.86992e-20	1.16479e-14	9.23234e-12	3.63112e-08	0.245458	-3.99628	36.1322	22.5145	17.5477	8.09532	-6.41974	-2.68184	-9.39486	-7.82932	-7.05724	-5.63925	1.30612
ENSG00000259813	AC138028.3	0.12072	-0.225187	-0.124798	-0.345907	-0.245518	0.100389	-0.212091	-0.212091	-0.212091	-0.212091	-0.212091	-0.212091	2.68324	-4.7156	-2.51277	-7.17479	-4.99852	1.96915	0.00733074	2.51442e-06	0.0120295	9.08635e-13	6.11739e-07	0.0490302	0.0155224	5.15033e-06	0.0152323	5.10724e-12	1.17949e-06	0.0727874	-4.06037	3.0767	-5.02477	18.1433	4.5998	-5.386	2.68143	-4.70696	-2.51128	-7.14368	-4.98747	1.96833
ENSG00000175756	AURKAIP1	-0.0333474	-0.0248457	0.00828798	0.00850169	0.0416353	0.0331336	7.14354	7.14354	7.14354	7.14354	7.14354	7.14354	-2.68303	-1.89956	0.625523	0.650448	3.20601	2.47118	0.00733631	0.057584	0.531674	0.515454	0.00136032	0.0135228	0.0155324	0.0747044	0.560183	0.572916	0.00201008	0.022629	-4.04347	-6.18379	-7.99875	-7.07139	-2.7302	-4.30803	-2.68118	-1.89885	0.625453	0.650369	3.20294	2.4697
ENSG00000225556	C2CD4D	-0.172184	-0.198658	-0.464662	-0.0264746	-0.292479	-0.266004	-2.82326	-2.82326	-2.82326	-2.82326	-2.82326	-2.82326	-2.68294	-2.9421	-6.70059	-0.388812	-4.25095	-3.73967	0.00733777	0.00328486	2.48746e-11	0.697444	2.19561e-05	0.000187855	0.0155338	0.00502472	5.08127e-11	0.741231	3.79246e-05	0.000430716	-4.0595	-3.68301	14.0871	-7.21394	1.1536	-0.385639	-2.68111	-2.93974	-6.6741	-0.388773	-4.24401	-3.73481
ENSG00000165591	FAAH2	-0.102679	-0.198167	-0.220951	-0.0954872	-0.118272	-0.0227845	-0.660795	-0.660795	-0.660795	-0.660795	-0.660795	-0.660795	-2.68276	-4.93642	-5.33014	-2.34869	-2.85494	-0.532566	0.00734091	8.40844e-07	1.06545e-07	0.0189067	0.00433512	0.594376	0.0155386	1.78767e-06	1.8543e-07	0.0294704	0.00609534	0.653765	-4.06718	4.11704	5.93545	-4.55115	-3.7781	-7.19373	-2.68097	-4.92564	-5.31519	-2.34737	-2.85269	-0.532505
ENSG00000277972	CISD3	-0.044404	0.104053	0.277786	0.148457	0.32219	0.173733	5.11379	5.11379	5.11379	5.11379	5.11379	5.11379	-2.68281	5.95643	15.6397	8.50704	18.5269	9.66453	0.00734169	2.87606e-09	4.32834e-53	2.82243e-17	1.7506e-72	9.09867e-22	0.0155386	7.26015e-09	3.10151e-52	2.56912e-16	4.43518e-71	1.4816e-20	-4.04121	9.64205	109.358	28.3236	154.496	38.4776	-2.68093	5.93852	15.337	8.45369	18.0059	9.58666
ENSG00000121957	GPSM2	0.0553674	-0.00664707	-0.171273	-0.0620144	-0.22664	-0.164626	1.30865	1.30865	1.30865	1.30865	1.30865	1.30865	2.68264	-0.304756	-7.6089	-2.82432	-10.1465	-7.11568	0.00734557	0.760575	3.86808e-14	0.00477235	8.97229e-24	1.42576e-12	0.015545	0.78982	8.86555e-14	0.0082736	3.93969e-23	9.1976e-12	-4.04977	-7.93981	20.4647	-3.30999	42.6675	17.6759	2.68076	-0.304726	-7.56535	-2.82201	-10.0523	-7.08153
ENSG00000274272	AC069281.2	-0.119011	-0.248085	-0.516191	-0.129074	-0.39718	-0.268106	1.83383	1.83383	1.83383	1.83383	1.83383	1.83383	-2.68204	-5.25587	-10.5352	-2.70419	-8.19034	-5.31365	0.00734957	1.55533e-07	1.34837e-25	0.00687815	3.53618e-16	1.137e-07	0.0155517	3.48999e-07	4.58486e-25	0.0116152	1.13418e-15	4.05436e-07	-4.07489	5.74534	46.4691	-3.65212	25.3606	6.68367	-2.68058	-5.24589	-10.4579	-2.70269	-8.15347	-5.30334
ENSG00000200170	AL607035.1	0.151913	-0.0495303	0.333575	-0.201443	0.181662	0.383105	0.182579	0.182579	0.182579	0.182579	0.182579	0.182579	2.68205	-0.821769	5.30093	-3.30537	2.92096	5.92328	0.00735591	0.411269	1.23075e-07	0.000959379	0.00351557	3.51086e-09	0.0155617	0.458119	2.13488e-07	0.0018616	0.00499299	1.51478e-08	-4.07053	-7.66216	5.80893	-1.8537	-3.5754	10.069	2.68029	-0.821663	5.28887	-3.30218	2.91864	5.90573
ENSG00000196420	S100A5	-0.111417	-0.0102408	-0.0408429	0.101176	0.070574	-0.0306021	-1.22718	-1.22718	-1.22718	-1.22718	-1.22718	-1.22718	-2.68177	-0.237999	-0.924157	2.30949	1.57845	-0.66606	0.00735594	0.811899	0.355499	0.0209816	0.114556	0.505424	0.0155617	0.835741	0.384482	0.0324107	0.136723	0.568108	-4.086	-8.0134	-7.80993	-4.66526	-6.62215	-7.14148	-2.68029	-0.237977	-0.923976	2.30832	1.57804	-0.665979
ENSG00000174206	C12orf66	-0.0539833	-0.0131239	0.0114325	0.0408594	0.0654158	0.0245564	1.27946	1.27946	1.27946	1.27946	1.27946	1.27946	-2.68194	-0.617386	0.51968	1.90093	2.98694	1.08215	0.00735923	0.537027	0.603328	0.057409	0.00284146	0.279279	0.0155669	0.582249	0.629688	0.081609	0.00407401	0.341462	-4.0665	-7.81193	-8.05486	-5.48908	-3.38606	-6.74039	-2.68014	-0.617314	0.519621	1.90018	2.98439	1.08194
ENSG00000204524	ZNF805	-0.0685899	-0.111037	-0.157762	-0.042447	-0.0891717	-0.0467246	0.505251	0.505251	0.505251	0.505251	0.505251	0.505251	-2.68165	-4.10271	-5.60623	-1.5491	-3.1878	-1.61066	0.00736475	4.1858e-05	2.25258e-08	0.121462	0.00144836	0.107358	0.0155769	7.73396e-05	4.03604e-08	0.160615	0.00213483	0.147469	-4.07198	0.383043	7.44654	-6.09457	-2.76798	-6.031	-2.67988	-4.09698	-5.59139	-1.54867	-3.18484	-1.61018
ENSG00000213214	ARHGEF35	0.164966	0.133546	0.034403	-0.0314201	-0.130563	-0.0991434	-3.38569	-3.38569	-3.38569	-3.38569	-3.38569	-3.38569	2.68167	2.05616	0.516367	-0.482298	-1.98782	-1.45943	0.00736673	0.039856	0.605639	0.629632	0.0469279	0.14456	0.0155793	0.0529884	0.631714	0.680183	0.0589543	0.191552	-4.04755	-5.87163	-8.04531	-7.15933	-5.86173	-6.26341	2.67979	2.05524	0.516309	-0.482245	-1.98695	-1.45902
ENSG00000126001	CEP250	-0.0522298	-0.235553	-0.266237	-0.183323	-0.214007	-0.0306835	3.30962	3.30962	3.30962	3.30962	3.30962	3.30962	-2.68108	-11.3995	-12.5635	-8.84232	-10.2736	-1.41991	0.00737947	1.65573e-29	2.45658e-35	1.59382e-18	2.42331e-24	0.155743	0.0156045	1.26955e-28	1.11509e-34	1.66585e-17	1.08611e-23	0.204556	-4.05586	55.6157	68.7676	31.1623	43.9951	-6.32268	-2.67922	-11.2796	-12.405	-8.78285	-10.1805	-1.41954
ENSG00000285589	AC010422.8	-0.0749141	-0.223713	-0.230423	-0.148799	-0.155509	-0.00670991	0.872697	0.872697	0.872697	0.872697	0.872697	0.872697	-2.6807	-7.52784	-7.43669	-4.94872	-5.06912	-0.210353	0.00738514	6.62808e-14	1.31649e-13	7.86586e-07	4.23473e-07	0.833406	0.0156147	2.24361e-13	2.9523e-13	2.29703e-06	8.25629e-07	0.865356	-4.07619	20.0838	19.2421	4.86342	4.95211	-7.29591	-2.67896	-7.49503	-7.4045	-4.93867	-5.05809	-0.210335
ENSG00000272219	AC005072.1	0.20812	0.165462	0.569685	-0.0426582	0.361566	0.404224	-2.37168	-2.37168	-2.37168	-2.37168	-2.37168	-2.37168	2.68013	2.01165	6.70711	-0.514558	4.31446	4.65013	0.00739951	0.0443418	2.34625e-11	0.6069	1.6526e-05	3.46261e-06	0.0156433	0.0585213	4.80063e-11	0.658726	2.88255e-05	1.01717e-05	-4.06934	-5.97711	14.1499	-7.15378	1.4293	3.40686	2.67831	2.01085	6.68267	-0.514503	4.3073	4.64128
ENSG00000127564	PKMYT1	0.129528	0.0594108	-0.0342515	-0.0701174	-0.16378	-0.0936623	-1.09319	-1.09319	-1.09319	-1.09319	-1.09319	-1.09319	2.6789	1.16349	-0.648485	-1.36052	-3.12929	-1.72837	0.00742591	0.244718	0.516721	0.173767	0.00176939	0.0840259	0.0156974	0.286087	0.545619	0.220819	0.00258474	0.118568	-4.07098	-7.32257	-7.97656	-6.36406	-2.95394	-5.83867	2.67712	1.16327	-0.648409	-1.3602	-3.12644	-1.72779
ENSG00000138964	PARVG	-0.0333262	-0.116806	-0.260464	-0.0834802	-0.227138	-0.143657	6.90759	6.90759	6.90759	6.90759	6.90759	6.90759	-2.67874	-8.87837	-19.4929	-6.38094	-17.4742	-10.6962	0.00743211	1.15078e-18	8.84612e-80	2.04948e-10	5.22209e-65	3.34424e-26	0.0157087	5.07788e-18	1.26631e-78	8.96779e-10	1.01236e-63	8.22901e-25	-4.04141	30.8796	170.115	12.8565	137.033	48.5366	-2.67684	-8.8194	-18.9134	-6.35759	-17.0265	-10.5892
ENSG00000196586	MYO6	-0.109632	-0.0767405	0.187916	0.032892	0.297548	0.264656	-0.563715	-0.563715	-0.563715	-0.563715	-0.563715	-0.563715	-2.67857	-1.7673	4.18976	0.755686	6.73535	5.78327	0.00743605	0.0772843	2.88068e-05	0.449901	1.98402e-11	8.1606e-09	0.0157153	0.0982309	4.36848e-05	0.509594	4.971e-11	3.37245e-08	-4.04995	-6.41181	0.584291	-6.98062	14.6507	9.24777	-2.67666	-1.76667	4.1827	0.75558	6.70719	5.76511
ENSG00000261560	AC007216.3	0.185415	0.113813	0.625457	-0.0716016	0.440042	0.511644	-1.81831	-1.81831	-1.81831	-1.81831	-1.81831	-1.81831	2.67785	1.55071	8.23819	-0.968249	5.87787	6.58836	0.00744965	0.121071	2.53808e-16	0.332998	4.62029e-09	5.24123e-11	0.0157423	0.149475	6.31719e-16	0.392853	1.01901e-08	2.79493e-10	-4.07299	-6.79341	25.3952	-6.816	9.32743	14.1529	2.67605	1.55029	8.19347	-0.968092	5.8603	6.56392
ENSG00000165684	SNAPC4	-0.0733459	-0.225657	-0.365968	-0.152311	-0.292622	-0.140311	2.06928	2.06928	2.06928	2.06928	2.06928	2.06928	-2.67773	-7.75144	-12.1361	-5.17612	-9.80345	-4.51992	0.00745134	1.20972e-14	3.5839e-33	2.41119e-07	2.32891e-22	6.42144e-06	0.0157441	4.26518e-14	1.53047e-32	7.49722e-07	9.73558e-22	1.81743e-05	-4.08555	21.7729	63.9933	6.00094	39.541	2.81964	-2.67597	-7.71501	-11.9993	-5.16447	-9.72631	-4.51202
ENSG00000174373	RALGAPA1	-0.0560663	0.0200595	0.0815634	0.0761258	0.13763	0.0615039	1.63483	1.63483	1.63483	1.63483	1.63483	1.63483	-2.67765	0.903702	3.55447	3.40384	6.05676	2.60908	0.0074547	0.366226	0.000384869	0.000673468	1.57009e-09	0.0091261	0.0157494	0.412657	0.000544392	0.0013377	3.55575e-09	0.0157547	-4.0688	-7.58112	-1.87666	-1.52079	10.3791	-3.92927	-2.67582	0.903564	3.55025	3.40016	6.037	2.60729
ENSG00000189292	ALKAL2	-0.166568	-0.377576	-0.581043	-0.211008	-0.414475	-0.203467	-3.24313	-3.24313	-3.24313	-3.24313	-3.24313	-3.24313	-2.67744	-5.80192	-8.73126	-3.21572	-6.25004	-2.9752	0.00745965	7.3199e-09	4.57099e-18	0.00131629	4.73051e-10	0.00295418	0.0157581	1.79812e-08	1.21257e-17	0.00250104	1.10016e-09	0.0056024	-4.07078	8.72102	29.4243	-2.15168	11.5354	-2.93804	-2.6756	-5.78342	-8.6636	-3.2124	-6.22779	-2.97247
ENSG00000234705	HMGA1P4	0.0942734	0.0201434	0.0868278	-0.0741299	-0.00744557	0.0666844	0.927242	0.927242	0.927242	0.927242	0.927242	0.927242	2.67694	0.537528	2.21967	-1.9536	-0.192266	1.65482	0.00746237	0.590935	0.0265005	0.050823	0.847544	0.0980456	0.0157616	0.633269	0.0325937	0.0729742	0.864678	0.136077	-4.09007	-7.86133	-5.7239	-5.38992	-7.81705	-5.95634	2.67547	0.537481	2.2188	-1.95297	-0.192253	1.6544
ENSG00000161999	JMJD8	-0.0450248	-0.154265	-0.0435116	-0.10924	0.00151324	0.110753	4.2752	4.2752	4.2752	4.2752	4.2752	4.2752	-2.67727	-8.72206	-2.41819	-6.15433	0.0852411	6.038	0.00746347	4.45014e-18	0.0156581	8.57547e-10	0.932076	1.76015e-09	0.0157616	1.90385e-17	0.019638	3.52995e-09	0.940419	7.8832e-09	-4.06596	29.5628	-5.278	11.4585	-7.84861	10.7121	-2.67542	-8.66665	-2.41679	-6.13389	0.0852337	6.01852
ENSG00000163599	CTLA4	-0.0912634	0.00195956	0.0708466	0.093223	0.16211	0.068887	0.980159	0.980159	0.980159	0.980159	0.980159	0.980159	-2.6772	0.0538434	1.87052	2.54459	4.34627	1.77537	0.0074638	0.957063	0.0615051	0.0109901	1.43139e-05	0.0759399	0.0157616	0.963564	0.0731656	0.0179161	2.5095e-05	0.108295	-4.07004	-7.98073	-6.41644	-4.05166	1.58388	-5.73595	-2.67541	0.0538392	1.86985	2.54301	4.33899	1.77475
ENSG00000105287	PRKD2	-0.050581	-0.278211	-0.364512	-0.22763	-0.313931	-0.0863008	5.86573	5.86573	5.86573	5.86573	5.86573	5.86573	-2.67719	-14.0047	-18.1056	-11.4809	-15.9055	-4.2387	0.00746598	3.59845e-43	1.94505e-69	7.47923e-30	1.27466e-54	2.32094e-05	0.0157644	5.20655e-42	2.12746e-68	2.86157e-28	1.74758e-53	6.09846e-05	-4.05087	86.7893	146.91	56.8678	113.208	1.58173	-2.67531	-13.7751	-17.6134	-11.3493	-15.5642	-4.23154
ENSG00000279133	AC018628.2	0.180425	0.0196513	0.538223	-0.160774	0.357798	0.518571	-1.25183	-1.25183	-1.25183	-1.25183	-1.25183	-1.25183	2.67688	0.274913	7.27139	-2.23408	4.90289	6.85258	0.0074716	0.783401	4.48878e-13	0.0255519	9.95959e-07	8.80461e-12	0.0157745	0.810305	9.84124e-13	0.0389172	1.896e-06	5.1777e-11	-4.07107	-7.95129	18.0279	-4.79548	4.12753	15.8924	2.67506	0.27489	7.23994	-2.23295	4.89244	6.8248
ENSG00000235560	AC002310.1	-0.0945432	0.0144148	-0.0133852	0.108958	0.0811579	-0.0278	0.411317	0.411317	0.411317	0.411317	0.411317	0.411317	-2.67651	0.383589	-0.341593	2.86928	2.09487	-0.690325	0.00747857	0.701308	0.73268	0.00414228	0.036266	0.490043	0.0157874	0.735932	0.753124	0.00725478	0.0461577	0.553895	-4.08252	-7.9233	-8.11842	-3.1887	-5.63896	-7.07682	-2.67475	0.383555	-0.341563	2.86712	2.09393	-0.69024
ENSG00000100354	TNRC6B	0.0649991	-0.0941306	-0.167335	-0.15913	-0.232334	-0.0732042	4.09932	4.09932	4.09932	4.09932	4.09932	4.09932	2.67538	-3.65782	-6.36647	-6.16927	-9.00747	-2.73746	0.00750483	0.000258588	2.21549e-10	7.78817e-10	3.68079e-19	0.00622845	0.0158411	0.000443563	4.34376e-10	3.22066e-09	1.35274e-18	0.0111016	-4.07233	-1.31677	11.9465	11.5585	32.1864	-3.60753	2.67357	-3.6536	-6.34561	-6.14919	-8.94616	-2.73551
ENSG00000198920	KIAA0753	-0.0701072	-0.111572	-0.280751	-0.0414644	-0.210644	-0.169179	1.62722	1.62722	1.62722	1.62722	1.62722	1.62722	-2.67388	-3.99784	-9.67933	-1.46986	-7.3418	-5.66717	0.00753717	6.53509e-05	7.31657e-22	0.141703	2.69219e-13	1.58675e-08	0.0159076	0.000118536	2.21219e-21	0.184354	7.39607e-13	6.31479e-08	-4.09431	-0.0342746	38.0362	-6.21113	18.8805	8.60205	-2.67213	-3.99261	-9.60913	-1.46948	-7.30896	-5.65191
ENSG00000080561	MID2	-0.140739	-0.245271	-0.397016	-0.104532	-0.256277	-0.151745	-1.65332	-1.65332	-1.65332	-1.65332	-1.65332	-1.65332	-2.67373	-4.42857	-6.95545	-1.86885	-4.51922	-2.58814	0.0075414	9.82534e-06	4.35155e-12	0.0617433	6.4546e-06	0.00969831	0.0159138	1.9172e-05	9.17491e-12	0.0871698	1.16114e-05	0.0166601	-4.0865	1.76471	15.8046	-5.55226	2.32417	-4.00088	-2.67194	-4.42098	-6.92527	-1.86813	-4.51092	-2.5864
ENSG00000142920	AZIN2	-0.121652	-0.212795	-0.30948	-0.0911425	-0.187828	-0.0966857	-0.566381	-0.566381	-0.566381	-0.566381	-0.566381	-0.566381	-2.67366	-4.41129	-6.16573	-1.86879	-3.78161	-1.87551	0.00754182	1.06077e-05	7.89475e-10	0.0617466	0.000158818	0.0608173	0.0159138	2.06473e-05	1.51396e-09	0.0871698	0.000255718	0.0884582	-4.09172	1.6928	10.7121	-5.54904	-0.708692	-5.57115	-2.67192	-4.4044	-6.14703	-1.86811	-3.77686	-1.87482
ENSG00000161010	MRNIP	-0.0414085	-0.149768	-0.111464	-0.10836	-0.070056	0.0383037	3.51101	3.51101	3.51101	3.51101	3.51101	3.51101	-2.67367	-9.10607	-6.61287	-6.58453	-4.2435	2.23692	0.00754431	1.51522e-19	4.43624e-11	5.40467e-11	2.27058e-05	0.0253681	0.0159173	6.99511e-19	8.96488e-11	2.52138e-10	3.92015e-05	0.0401353	-4.06839	32.8794	13.5219	14.1538	1.13054	-4.83233	-2.67181	-9.04365	-6.58872	-6.55934	-4.23647	2.23575
ENSG00000113441	LNPEP	0.0416662	0.127873	0.221426	0.0862068	0.179759	0.0935527	4.21303	4.21303	4.21303	4.21303	4.21303	4.21303	2.67354	7.76016	13.1719	5.21918	10.8871	5.47049	0.00754668	1.14664e-14	1.3515e-38	1.9225e-07	4.36773e-27	4.86624e-08	0.0159205	4.04809e-14	6.65116e-38	6.04362e-07	2.17221e-26	1.82111e-07	-4.07624	21.8242	76.3079	6.22285	50.3011	7.50016	2.67171	7.72184	12.9924	5.20668	10.7781	5.45613
ENSG00000160439	RDH13	-0.0589967	-0.132941	-0.0978095	-0.0739445	-0.0388128	0.0351317	1.0416	1.0416	1.0416	1.0416	1.0416	1.0416	-2.67326	-5.68776	-4.05053	-3.147	-1.62363	1.41815	0.00755379	1.42183e-08	5.26171e-05	0.00166724	0.10457	0.156265	0.0159337	3.41907e-08	7.85585e-05	0.0031166	0.12549	0.205113	-4.07087	8.08852	0.00647814	-2.34937	-6.50433	-6.30719	-2.67139	-5.67074	-4.04369	-3.14388	-1.62309	1.41775
ENSG00000165714	BORCS5	-0.0457284	-0.00361875	-0.110487	0.0421096	-0.0647591	-0.106869	1.78061	1.78061	1.78061	1.78061	1.78061	1.78061	-2.67286	-0.199682	-5.895	2.30112	-3.48301	-5.53975	0.00756074	0.841742	4.16239e-09	0.0214532	0.000503005	3.29591e-08	0.0159466	0.862451	7.72634e-09	0.0330823	0.00077345	1.26025e-07	-4.08971	-7.97846	9.08762	-4.6505	-1.78863	7.88814	-2.67108	-0.199666	-5.87761	2.29991	-3.47915	-5.52494
ENSG00000104936	DMPK	-0.0837846	-0.378501	-0.474766	-0.294717	-0.390981	-0.0962643	1.42788	1.42788	1.42788	1.42788	1.42788	1.42788	-2.67271	-11.3249	-13.6777	-8.75572	-11.4239	-2.70463	0.00756498	3.64963e-29	2.19441e-41	3.35077e-18	1.34995e-29	0.00687781	0.0159538	2.74456e-28	1.16919e-40	3.38385e-17	7.39781e-29	0.0121622	-4.08387	54.7964	82.6087	30.4219	56.0089	-3.67074	-2.67089	-11.2098	-13.475	-8.69891	-11.2975	-2.7027
ENSG00000251513	LIX1-AS1	-0.157008	-0.215388	-0.475036	-0.0583806	-0.318028	-0.259647	-2.22932	-2.22932	-2.22932	-2.22932	-2.22932	-2.22932	-2.67211	-3.46269	-7.4183	-0.935414	-5.04471	-3.9777	0.00757906	0.000542278	1.54494e-13	0.349653	4.82647e-07	7.13188e-05	0.0159801	0.000902231	3.45515e-13	0.409601	9.36826e-07	0.000174397	-4.07372	-2.00253	19.0705	-6.83737	4.82358	0.539399	-2.67027	-3.45895	-7.38323	-0.935262	-5.03309	-3.97184
ENSG00000237772	LINC02631	0.114457	0.193494	-0.0291443	0.0790365	-0.143602	-0.222638	-0.204327	-0.204327	-0.204327	-0.204327	-0.204327	-0.204327	2.67202	4.24725	-0.613875	1.71816	-3.06328	-4.57033	0.00757917	2.2251e-05	0.539342	0.0858688	0.00220867	5.06513e-06	0.0159801	4.21211e-05	0.567659	0.117736	0.00319773	1.45633e-05	-4.0924	0.993049	-7.98715	-5.81215	-3.14964	3.05479	2.67026	4.24102	-0.613808	1.7176	-3.06064	-4.56207
ENSG00000168234	TTC39C	-0.0292829	0.0749849	0.17521	0.104268	0.204493	0.100225	4.74871	4.74871	4.74871	4.74871	4.74871	4.74871	-2.67212	6.47832	14.8902	9.06829	17.8329	8.46542	0.00758113	1.0917e-10	2.80302e-48	2.25589e-19	2.35481e-67	4.12967e-17	0.0159824	3.02341e-10	1.78498e-47	2.58617e-18	5.08336e-66	4.27595e-16	-4.05063	12.8415	98.1919	33.0383	142.027	27.8865	-2.67018	6.45367	14.6001	9.00006	17.3398	8.40916
ENSG00000168958	MFF	0.0279375	0.148949	0.148002	0.121012	0.120065	-0.000946544	5.56983	5.56983	5.56983	5.56983	5.56983	5.56983	2.67202	13.4966	13.2008	10.9963	10.9594	-0.083628	0.00758197	2.45531e-40	1.02531e-38	1.41472e-27	2.10209e-27	0.933358	0.0159824	3.12078e-39	5.06039e-38	4.18065e-26	1.05971e-26	0.94786	-4.06469	80.2854	76.3972	51.6961	50.9302	-7.33151	2.67014	13.2956	13.0135	10.8813	10.8452	-0.0836206
ENSG00000267078	AC015802.1	0.178297	-0.426863	-0.258587	-0.60516	-0.436884	0.168275	-3.42481	-3.42481	-3.42481	-3.42481	-3.42481	-3.42481	2.67172	-6.06897	-3.57721	-8.5289	-6.0998	2.27022	0.00758656	1.44259e-09	0.00035266	2.30586e-17	1.19921e-09	0.0232658	0.0159903	3.71379e-09	0.000500186	2.11838e-16	2.73326e-09	0.0371104	-4.09347	10.2996	-1.81525	28.5472	10.6331	-4.77323	2.66994	-6.05065	-3.57319	-8.47725	-6.08035	2.26904
ENSG00000188677	PARVB	0.05307	-0.00211089	0.0926279	-0.0551809	0.0395578	0.0947388	4.49665	4.49665	4.49665	4.49665	4.49665	4.49665	2.67157	-0.100079	4.30336	-2.63502	1.89286	4.38129	0.00759278	0.920288	1.73718e-05	0.00845972	0.0584804	1.22345e-05	0.0160016	0.931672	2.6717e-05	0.0140652	0.0723996	3.33289e-05	-4.05405	-7.95064	1.06637	-3.80715	-6.03937	2.20835	2.66966	-0.100071	4.29624	-2.63315	1.89208	4.37337
ENSG00000280206	AC026401.3	-0.0554448	-0.161248	-0.18429	-0.105803	-0.128845	-0.023042	1.67238	1.67238	1.67238	1.67238	1.67238	1.67238	-2.67106	-7.28728	-8.02587	-4.74656	-5.69053	-0.978399	0.00760184	3.98422e-13	1.41558e-15	2.16668e-06	1.39156e-08	0.327958	0.0160187	1.28291e-12	3.42813e-15	6.0067e-06	2.97837e-08	0.393215	-4.09016	18.3226	23.6965	3.89958	8.26134	-6.83515	-2.66926	-7.2561	-7.98409	-4.73722	-5.67442	-0.978236
ENSG00000180448	AC004151.1	-0.0517718	-0.246716	-0.419884	-0.194945	-0.368112	-0.173168	8.03727	8.03727	8.03727	8.03727	8.03727	8.03727	-2.67108	-12.0722	-20.2705	-9.56153	-18.1862	-8.28243	0.00760258	8.32835e-33	7.63348e-86	2.39291e-21	4.66015e-70	1.8232e-16	0.0160187	7.47249e-32	1.24625e-84	3.42021e-20	1.10621e-68	1.76634e-15	-4.07198	63.1933	184.829	37.5832	149.204	26.4578	-2.66923	-11.9293	-19.6359	-9.48634	-17.6941	-8.23317
ENSG00000237264	FTH1P11	0.0661025	0.124658	0.153451	0.0585556	0.0873483	0.0287927	0.872232	0.872232	0.872232	0.872232	0.872232	0.872232	2.67047	4.71163	5.57195	2.20134	3.22593	1.022	0.00761562	2.56549e-06	2.73704e-08	0.0277897	0.00126966	0.306866	0.0160444	5.25265e-06	4.88685e-08	0.0419834	0.00188056	0.371279	-4.08436	3.07228	7.27693	-4.85757	-2.62908	-6.78099	2.66865	4.70285	5.55748	2.20024	3.22275	1.02182
ENSG00000126581	BECN1	0.0293623	0.0103001	-0.0494909	-0.0190622	-0.0788531	-0.059791	5.81348	5.81348	5.81348	5.81348	5.81348	5.81348	2.67043	0.887663	-4.20002	-1.64772	-6.84937	-5.02764	0.00761786	0.374794	2.74684e-05	0.099521	9.05919e-12	5.27451e-07	0.0160473	0.421554	4.17141e-05	0.134322	2.30477e-11	1.72674e-06	-4.06865	-7.58022	0.609473	-5.92178	15.3979	5.19999	2.66855	0.887529	-4.1935	-1.64718	-6.82071	-5.01605
ENSG00000057608	GDI2	0.0345649	0.0461924	-0.0135932	0.0116275	-0.0481581	-0.0597856	7.36263	7.36263	7.36263	7.36263	7.36263	7.36263	2.66963	3.37292	-0.977566	0.855594	-3.56812	-4.28979	0.0076363	0.000753353	0.328368	0.392295	0.000365546	1.84867e-05	0.0160843	0.00123518	0.357068	0.452901	0.000569953	4.91656e-05	-4.05945	-2.28801	-7.68878	-6.89905	-1.49341	1.80621	2.66774	3.36939	-0.977406	0.855463	-3.56378	-4.28243
ENSG00000135940	COX5B	-0.0378739	0.0606122	0.156271	0.0984861	0.194145	0.0956592	7.85477	7.85477	7.85477	7.85477	7.85477	7.85477	-2.66904	4.05991	10.3379	6.60293	13.1073	6.25649	0.00764822	5.03172e-05	1.18289e-24	4.76259e-11	3.43003e-38	4.50753e-10	0.0161077	9.23259e-05	3.90303e-24	2.23402e-10	2.58993e-37	2.15355e-09	-4.08054	0.228088	44.35	14.2764	75.7295	12.0322	-2.66722	4.05415	10.25	6.57817	12.9209	6.23536
ENSG00000153395	LPCAT1	-0.049345	-0.202594	-0.34699	-0.153249	-0.297645	-0.144397	5.76255	5.76255	5.76255	5.76255	5.76255	5.76255	-2.66884	-10.3622	-17.4567	-7.86515	-15.3523	-7.20348	0.00765382	9.63292e-25	4.28772e-65	5.18917e-15	3.6449e-51	7.48373e-13	0.0161176	5.83618e-24	4.21253e-64	3.74544e-14	4.38693e-50	4.9586e-12	-4.07341	44.7165	136.756	23.2027	105.393	18.2859	-2.66697	-10.2699	-17.0381	-7.82224	-15.0464	-7.17029
ENSG00000085563	ABCB1	-0.057569	-0.0845239	-0.022907	-0.0269549	0.034662	0.0616169	1.52673	1.52673	1.52673	1.52673	1.52673	1.52673	-2.66813	-3.67878	-0.964665	-1.1712	1.48426	2.54168	0.00767005	0.000238628	0.334797	0.241619	0.137852	0.0110865	0.01615	0.000410859	0.363618	0.296302	0.162519	0.0188469	-4.07753	-1.22307	-7.69117	-6.579	-6.71407	-4.0873	-2.66626	-3.67417	-0.964496	-1.17095	1.48384	2.53996
ENSG00000197362	ZNF786	-0.0520651	-0.121143	-0.202878	-0.0690781	-0.150813	-0.081735	1.59881	1.59881	1.59881	1.59881	1.59881	1.59881	-2.66751	-5.82474	-9.40452	-3.29922	-7.09018	-3.69604	0.00768258	6.30439e-09	9.89506e-21	0.000981011	1.67387e-12	0.000223011	0.0161746	1.55597e-08	2.88737e-20	0.00189946	4.42604e-12	0.000505717	-4.0965	8.87191	35.4053	-1.86505	17.075	-0.522484	-2.66571	-5.80848	-9.33716	-3.29592	-7.05926	-3.69141
ENSG00000204576	PRR3	-0.038046	-0.0246081	-0.0299407	0.0134379	0.00810533	-0.00533258	2.64862	2.64862	2.64862	2.64862	2.64862	2.64862	-2.66544	-1.6242	-1.91778	0.879955	0.525594	-0.332883	0.00772954	0.104433	0.0552295	0.378954	0.59921	0.739246	0.0162716	0.130193	0.0660425	0.439658	0.632721	0.784285	-4.11027	-6.67995	-6.35206	-6.89987	-7.7044	-7.27289	-2.66366	-1.62373	-1.91707	0.879825	0.525537	-0.332852
ENSG00000254965	C1DP5	0.153969	0.52484	0.660303	0.370871	0.506334	0.135463	-2.04789	-2.04789	-2.04789	-2.04789	-2.04789	-2.04789	2.6647	8.64792	10.5774	6.04845	8.15262	2.11092	0.00774683	8.46668e-18	1.15992e-25	1.65042e-09	5.2563e-16	0.0348668	0.0163062	3.56229e-17	3.95264e-25	6.58071e-09	1.67051e-15	0.0535782	-4.11198	28.9385	46.7862	10.8206	25.0152	-5.12019	2.66291	8.59308	10.4721	6.02894	8.10542	2.1099
ENSG00000163960	UBXN7	0.0746534	-0.128813	-0.199953	-0.203466	-0.274607	-0.0711404	3.19559	3.19559	3.19559	3.19559	3.19559	3.19559	2.66436	-4.3388	-6.56416	-6.81292	-9.14183	-2.28254	0.00775463	1.47802e-05	6.09782e-11	1.15198e-11	1.10965e-19	0.0225279	0.0163208	2.84424e-05	1.22516e-10	5.72766e-11	4.15931e-19	0.03606	-4.10832	1.38446	13.2071	15.6648	33.3802	-4.73919	2.66257	-4.33194	-6.54132	-6.78611	-9.07763	-2.28135
ENSG00000214140	PRCD	0.125405	0.340719	0.326113	0.215314	0.200708	-0.0146057	-1.09813	-1.09813	-1.09813	-1.09813	-1.09813	-1.09813	2.66349	6.85609	6.3576	4.30075	3.95042	-0.277839	0.00777476	8.56255e-12	2.37976e-10	1.75825e-05	7.98919e-05	0.781156	0.016361	2.52517e-11	4.66e-10	4.34804e-05	0.000131769	0.821204	-4.10508	15.3098	11.8834	1.89932	-0.0594257	-7.28388	2.6617	6.8288	6.33459	4.29357	3.94472	-0.277813
ENSG00000128268	MGAT3	-0.123826	-0.246071	-0.629168	-0.122245	-0.505342	-0.383097	-0.867649	-0.867649	-0.867649	-0.867649	-0.867649	-0.867649	-2.66348	-5.00308	-12.3793	-2.47022	-10.0587	-7.36445	0.00777547	5.96867e-07	2.5348e-34	0.0135603	2.05795e-23	2.3225e-13	0.016361	1.28127e-06	1.1185e-33	0.0217131	8.92394e-23	1.62765e-12	-4.1015	4.46615	66.4726	-4.24119	41.8432	19.4443	-2.66167	-4.99223	-12.2166	-2.4687	-9.97021	-7.32878
ENSG00000232618	AL355304.1	0.103782	0.186299	0.253899	0.082517	0.150117	0.0675999	-0.594758	-0.594758	-0.594758	-0.594758	-0.594758	-0.594758	2.66276	4.55527	6.00108	1.9896	3.54931	1.54702	0.00779094	5.44572e-06	2.22649e-09	0.0467285	0.000392439	0.121972	0.0163917	1.08488e-05	4.17987e-09	0.0676681	0.000610267	0.164922	-4.12533	2.31903	9.70002	-5.32892	-1.56636	-6.14556	2.661	4.54684	5.98036	1.98875	3.54512	1.54655
ENSG00000128973	CLN6	-0.056675	-0.249952	-0.289837	-0.193277	-0.233162	-0.0398852	3.27902	3.27902	3.27902	3.27902	3.27902	3.27902	-2.66247	-11.0291	-12.4722	-8.57319	-10.3021	-1.69995	0.00780136	9.89452e-28	8.41654e-35	1.653e-17	1.91815e-24	0.0892541	0.0164118	6.90598e-27	3.77311e-34	1.5404e-16	8.64637e-24	0.125009	-4.0802	51.4443	67.3696	28.8218	44.1368	-5.86842	-2.66055	-10.9139	-12.3059	-8.5159	-10.2032	-1.69935
ENSG00000213699	SLC35F6	-0.0469343	-0.169216	-0.116263	-0.122282	-0.0693285	0.0529534	2.84326	2.84326	2.84326	2.84326	2.84326	2.84326	-2.66212	-9.05889	-6.05431	-6.50072	-3.65469	2.69027	0.00780636	2.27933e-19	1.58005e-09	9.34623e-11	0.000262006	0.00717972	0.0164205	1.04369e-18	2.98654e-09	4.24447e-10	0.000413738	0.012657	-4.1153	32.5011	10.0286	13.6202	-1.1857	-3.72871	-2.66033	-8.99893	-6.03598	-6.47716	-3.65023	2.68839
ENSG00000076928	ARHGEF1	-0.0647992	-0.202445	-0.385575	-0.137646	-0.320776	-0.18313	6.96858	6.96858	6.96858	6.96858	6.96858	6.96858	-2.66183	-7.8953	-14.839	-5.3641	-12.5831	-6.95008	0.00781328	3.98849e-15	3.36298e-48	8.76031e-08	2.06361e-35	4.46826e-12	0.0164332	1.443e-14	2.13579e-47	2.85301e-07	1.39131e-34	2.70975e-11	-4.10688	22.8791	98.5645	6.97972	69.4977	16.547	-2.66003	-7.85529	-14.5877	-5.35072	-12.4189	-6.92152
ENSG00000157837	SPPL3	0.0307584	0.038585	0.122943	0.00782662	0.0921848	0.0843581	4.51873	4.51873	4.51873	4.51873	4.51873	4.51873	2.66175	3.16028	9.88414	0.640656	7.55829	6.68421	0.00781591	0.00159173	1.06261e-22	0.521797	5.45102e-14	2.77543e-11	0.0164369	0.00251788	3.30186e-22	0.578974	1.55824e-13	1.53435e-10	-4.10176	-3.00151	39.8886	-7.07404	20.4242	14.7582	2.65992	3.15742	9.80584	0.640578	7.52064	6.65802
ENSG00000174996	KLC2	-0.101813	-0.367208	-0.427883	-0.265394	-0.32607	-0.0606754	0.890919	0.890919	0.890919	0.890919	0.890919	0.890919	-2.66138	-9.02959	-10.094	-6.44929	-7.76635	-1.39011	0.00782206	2.88508e-19	1.32346e-23	1.29962e-10	1.09835e-14	0.164597	0.0164469	1.31307e-18	4.21465e-23	5.79853e-10	3.2652e-14	0.214777	-4.12776	32.2668	42.0151	13.2986	22.0317	-6.3565	-2.65966	-8.97301	-10.014	-6.42722	-7.72732	-1.38978
ENSG00000105737	GRIK5	-0.175652	-0.407743	-0.480499	-0.232091	-0.304847	-0.0727561	-3.0347	-3.0347	-3.0347	-3.0347	-3.0347	-3.0347	-2.66139	-5.86946	-6.73511	-3.31326	-4.30863	-0.994465	0.0078229	4.84543e-09	1.96492e-11	0.000933269	1.69672e-05	0.32008	0.0164469	1.20394e-08	4.03355e-11	0.00181374	2.95485e-05	0.385045	-4.11736	9.11911	14.3171	-1.83322	1.39842	-6.84405	-2.65962	-5.8524	-6.70861	-3.30991	-4.30147	-0.994294
ENSG00000159110	IFNAR2	0.0353119	-0.0878493	-0.25148	-0.123161	-0.286792	-0.163631	4.84944	4.84944	4.84944	4.84944	4.84944	4.84944	2.66146	-6.24416	-17.5333	-8.7984	-20.5512	-11.332	0.00782351	4.86849e-10	1.33707e-65	2.36391e-18	1.37689e-87	3.83891e-29	0.0164469	1.29423e-09	1.33593e-64	2.43027e-17	5.58474e-86	1.23739e-27	-4.08773	11.3801	137.607	30.7436	188.604	55.2031	2.65959	-6.22329	-17.1061	-8.73842	-19.8388	-11.2053
ENSG00000213079	SCAF8	0.0365522	0.0940211	0.0907746	0.0574689	0.0542224	-0.00324647	3.6475	3.6475	3.6475	3.6475	3.6475	3.6475	2.66136	6.48985	6.13275	3.94031	3.70532	-0.214226	0.00782415	9.97395e-11	9.72989e-10	8.32553e-05	0.00021501	0.830385	0.0164469	2.76835e-10	1.85775e-09	0.000187588	0.000342416	0.862695	-4.1193	12.9161	10.4957	0.421913	-1.01124	-7.32041	2.65957	6.46735	6.11378	3.93483	3.70069	-0.214207
ENSG00000163576	EFHB	0.156783	0.313623	0.339276	0.156839	0.182493	0.0256533	-2.41831	-2.41831	-2.41831	-2.41831	-2.41831	-2.41831	2.66108	5.02822	5.30218	2.52058	2.90811	0.395294	0.00783335	5.26705e-07	1.23935e-07	0.0117732	0.00366581	0.692658	0.0164644	1.13583e-06	2.1492e-07	0.0190821	0.00519579	0.742686	-4.08602	4.60755	5.81635	-4.10239	-3.60267	-7.23171	2.65917	5.01632	5.28759	2.51887	2.90557	0.395251
ENSG00000235027	AC068580.3	0.108497	-0.310962	-0.172653	-0.419459	-0.281149	0.138309	0.820669	0.820669	0.820669	0.820669	0.820669	0.820669	2.66088	-7.17015	-3.82916	-9.58923	-6.30786	2.98712	0.00783468	9.3018e-13	0.000131158	1.8007e-21	3.25579e-10	0.00283949	0.0164653	2.93041e-12	0.000191478	2.59543e-20	7.64177e-10	0.0054045	-4.11718	17.485	-0.862015	37.8326	11.9186	-2.87389	2.65911	-7.14046	-3.82427	-9.51594	-6.28608	2.9846
ENSG00000116266	STXBP3	0.0415482	0.0944326	-0.0900724	0.0528844	-0.131621	-0.184505	5.00532	5.00532	5.00532	5.00532	5.00532	5.00532	2.66068	5.72169	-5.36254	3.20719	-8.00891	-10.8525	0.00784072	1.1574e-08	8.8128e-08	0.00135494	1.66006e-15	6.34298e-27	0.0164762	2.8029e-08	1.53946e-07	0.00256929	5.15489e-15	1.65374e-25	-4.10162	8.28934	6.12156	-2.16445	23.8579	50.229	2.65885	5.70588	-5.34964	3.20408	-7.96442	-10.7437
ENSG00000173846	PLK3	-0.0319642	-0.123048	-0.142933	-0.0910842	-0.110969	-0.019885	5.28457	5.28457	5.28457	5.28457	5.28457	5.28457	-2.66009	-9.73543	-11.1573	-7.2457	-8.85958	-1.53996	0.00785638	4.84151e-22	2.84682e-28	5.58804e-13	1.42404e-18	0.123689	0.0165073	2.57375e-21	1.05677e-27	3.21286e-12	5.09719e-18	0.166892	-4.08428	38.5508	52.6131	18.6092	30.7891	-6.14908	-2.65818	-9.65156	-11.0265	-7.21017	-8.79551	-1.53947
ENSG00000179057	IGSF22	-0.0933127	0.0725695	0.1513	0.165882	0.244613	0.078731	-0.141205	-0.141205	-0.141205	-0.141205	-0.141205	-0.141205	-2.65999	1.99586	4.05475	4.50585	6.49311	2.03282	0.0078582	0.0460932	5.26559e-05	6.98637e-06	1.02179e-10	0.0422022	0.0165092	0.0606585	7.86101e-05	1.82174e-05	2.46245e-10	0.0636754	-4.12212	-6.02909	-0.0196494	2.77283	13.0589	-5.28438	-2.6581	1.99454	4.04351	4.4941	6.46369	2.03152
ENSG00000214026	MRPL23	0.0550039	0.316388	0.506129	0.261384	0.451125	0.18974	4.69673	4.69673	4.69673	4.69673	4.69673	4.69673	2.65988	14.4252	22.6515	12.0304	20.8227	8.4742	0.00786222	1.44932e-45	1.79922e-104	1.64089e-32	2.06245e-89	3.84274e-17	0.0165158	2.28876e-44	4.47995e-103	8.82518e-31	9.02873e-88	4.00308e-16	-4.07818	92.0221	225.71	62.8257	192.303	27.9579	2.65793	14.1678	21.706	11.8727	20.0489	8.4176
ENSG00000214652	ZNF727	-0.165275	-0.0486196	0.0134947	0.116656	0.17877	0.0621143	-2.86173	-2.86173	-2.86173	-2.86173	-2.86173	-2.86173	-2.65881	-0.742502	0.201168	1.77722	2.69911	0.907721	0.00788511	0.457846	0.840583	0.0756422	0.0069949	0.364107	0.0165621	0.504719	0.853828	0.104829	0.00964984	0.430551	-4.10424	-7.70486	-8.15765	-5.70225	-4.19805	-6.91237	-2.65695	-0.742398	0.201148	1.77655	2.69709	0.907568
ENSG00000122122	SASH3	-0.0325321	-0.174727	-0.281906	-0.142194	-0.249374	-0.10718	7.19398	7.19398	7.19398	7.19398	7.19398	7.19398	-2.65829	-13.5726	-21.6254	-11.0785	-19.552	-8.14713	0.00789688	9.40261e-41	2.10918e-96	5.87683e-28	5.53144e-80	5.52232e-16	0.016585	1.21981e-39	4.37743e-95	1.81353e-26	1.79215e-78	5.0957e-15	-4.1	81.2448	208.472	52.5585	171.461	25.3469	-2.65645	-13.3672	-20.8345	-10.9611	-18.9381	-8.09942
ENSG00000176105	YES1	-0.094389	0.0125848	0.0328678	0.106974	0.127257	0.020283	-0.0304646	-0.0304646	-0.0304646	-0.0304646	-0.0304646	-0.0304646	-2.65801	0.338154	0.85458	2.83573	3.30256	0.50977	0.00790196	0.735273	0.392869	0.00460569	0.000970258	0.610255	0.0165938	0.766803	0.422327	0.00800383	0.00145242	0.66803	-4.13411	-7.957	-7.83805	-3.29761	-2.40441	-7.20429	-2.65623	0.338119	0.854426	2.83339	3.29901	0.509709
ENSG00000118369	USP35	-0.0961805	-0.129304	-0.33178	-0.033123	-0.2356	-0.202477	1.1825	1.1825	1.1825	1.1825	1.1825	1.1825	-2.65686	-3.35889	-8.26885	-0.849721	-5.92698	-4.89655	0.00792068	0.00079037	1.85489e-16	0.395534	3.36389e-09	1.01638e-06	0.0166312	0.00129283	4.63882e-16	0.456026	7.48132e-09	3.21931e-06	-4.14368	-2.3787	25.6735	-6.93048	9.62297	4.58002	-2.65543	-3.35615	-8.23111	-0.849624	-5.91278	-4.88844
ENSG00000267787	AC027097.2	-0.0522396	-0.0880955	0.0695204	-0.0358559	0.12176	0.157616	1.83163	1.83163	1.83163	1.83163	1.83163	1.83163	-2.65711	-4.20676	3.20236	-1.69917	5.68476	7.07627	0.0079227	2.66278e-05	0.00137672	0.089391	1.43773e-08	1.83981e-12	0.0166336	4.99693e-05	0.00187048	0.121935	3.07299e-08	1.17438e-11	-4.12846	0.827156	-3.05853	-5.84133	8.22749	17.4279	-2.65535	-4.20054	3.19949	-1.69862	5.66883	7.04612
ENSG00000269487	AC008635.2	0.163282	-0.258774	-0.33376	-0.422056	-0.497042	-0.0749858	-2.48765	-2.48765	-2.48765	-2.48765	-2.48765	-2.48765	2.65666	-3.99648	-5.00696	-6.45557	-7.5175	-1.09601	0.0079333	6.57982e-05	5.84953e-07	1.25472e-10	7.37174e-14	0.273164	0.016654	0.000119313	9.78682e-07	5.61686e-10	2.09016e-13	0.335095	-4.13437	-0.0446527	4.28532	13.3315	20.1454	-6.73886	2.6549	-3.99099	-4.99612	-6.43256	-7.48107	-1.09581
ENSG00000157036	EXOG	-0.055546	-0.107462	-0.0846385	-0.0519164	-0.0290925	0.0228239	1.00259	1.00259	1.00259	1.00259	1.00259	1.00259	-2.65648	-4.87797	-3.7119	-2.3277	-1.27835	0.96885	0.00793719	1.1295e-06	0.00020992	0.0199968	0.201231	0.332704	0.0166591	2.38013e-06	0.000302545	0.0310423	0.231538	0.398221	-4.13668	3.83661	-1.3234	-4.5955	-7.02162	-6.85931	-2.65473	-4.86762	-3.70677	-2.32641	-1.27805	0.968682
ENSG00000161610	HCRT	0.185725	0.290865	0.412071	0.10514	0.226346	0.121206	-3.36606	-3.36606	-3.36606	-3.36606	-3.36606	-3.36606	2.65647	3.94616	5.4362	1.41321	3.01348	1.55873	0.0079375	8.11546e-05	5.86392e-08	0.157697	0.00260445	0.119166	0.0166591	0.000145977	1.03229e-07	0.202718	0.00374703	0.161513	-4.1363	-0.24366	6.5084	-6.29901	-3.32108	-6.12974	2.65472	3.94096	5.4229	1.41286	3.01093	1.55828
ENSG00000117411	B4GALT2	-0.0841977	-0.157358	-0.109657	-0.0731602	-0.025459	0.0477012	0.284769	0.284769	0.284769	0.284769	0.284769	0.284769	-2.65639	-4.70924	-3.16535	-2.16267	-0.737218	1.33436	0.00793895	2.59911e-06	0.00156565	0.0306466	0.461049	0.182191	0.0166603	5.31628e-06	0.00211875	0.0459455	0.49798	0.235089	-4.13659	3.03538	-3.19236	-4.96301	-7.56477	-6.43886	-2.65466	-4.7002	-3.16223	-2.16163	-0.73712	1.33404
ENSG00000112640	PPP2R5D	-0.035982	-0.209842	-0.263465	-0.17386	-0.227483	-0.0536223	3.51215	3.51215	3.51215	3.51215	3.51215	3.51215	-2.6555	-14.6316	-17.9486	-12.0805	-15.7495	-3.58218	0.00796147	6.558e-47	1.40833e-68	7.97246e-33	1.07482e-53	0.000346318	0.0167057	1.08669e-45	1.502e-67	4.41393e-31	1.41883e-52	0.000761666	-4.12399	95.4597	145.043	63.7201	111.354	-0.95281	-2.6537	-14.3836	-17.501	-11.9329	-15.4272	-3.57794
ENSG00000188157	AGRN	-0.135151	-0.0654599	0.144591	0.0696915	0.279742	0.210051	-0.412033	-0.412033	-0.412033	-0.412033	-0.412033	-0.412033	-2.65536	-1.20965	2.57063	1.27823	5.04277	3.64703	0.00796402	0.226504	0.0101977	0.201268	4.86814e-07	0.000269891	0.0167092	0.266665	0.0129968	0.251633	9.44233e-07	0.000604021	-4.12915	-7.25662	-4.87156	-6.46271	4.82199	-0.702316	-2.65359	-1.20941	2.56905	1.27795	5.03144	3.64261
ENSG00000176928	GCNT4	-0.085386	-0.139363	-0.27926	-0.0539765	-0.193874	-0.139897	0.749414	0.749414	0.749414	0.749414	0.749414	0.749414	-2.65499	-4.07178	-7.84696	-1.56444	-5.51531	-3.83061	0.00797292	4.78106e-05	5.84339e-15	0.11782	3.78692e-08	0.000130514	0.016726	8.7915e-05	1.38412e-14	0.156417	7.87767e-08	0.000307331	-4.13112	0.273278	22.2988	-6.05744	7.29215	-0.0196198	-2.65321	-4.06608	-7.80728	-1.56399	-5.50051	-3.82549
ENSG00000123268	ATF1	-0.0510905	0.140475	0.0297877	0.191565	0.0808782	-0.110687	3.68272	3.68272	3.68272	3.68272	3.68272	3.68272	-2.6546	6.91262	1.4348	9.38798	3.95228	-5.22424	0.00798225	5.76745e-12	0.151447	1.18479e-20	7.92392e-05	1.87132e-07	0.0167437	1.71918e-11	0.172287	1.56508e-19	0.000130716	6.48248e-07	-4.12785	15.7035	-7.16292	35.9927	-0.064933	6.19964	-2.65282	6.88528	1.43444	9.31807	3.94669	-5.21169
ENSG00000118600	RXYLT1	-0.0488612	0.0941831	0.0454331	0.143044	0.0942942	-0.04875	2.19354	2.19354	2.19354	2.19354	2.19354	2.19354	-2.65403	4.82378	2.2539	7.26496	4.72689	-2.35413	0.0079951	1.47644e-06	0.0242731	4.74053e-13	2.3867e-06	0.0186316	0.0167688	3.07951e-06	0.0299579	2.75079e-12	4.42459e-06	0.0303865	-4.1381	3.5877	-5.64862	18.7792	3.28278	-4.56563	-2.65228	4.8144	2.25278	7.23254	4.71758	-2.35282
ENSG00000145850	TIMD4	-0.129618	0.0518706	0.173207	0.181489	0.302825	0.121336	-1.14973	-1.14973	-1.14973	-1.14973	-1.14973	-1.14973	-2.65379	1.01804	3.30698	3.51599	5.76375	2.24143	0.00800109	0.308756	0.000957999	0.000445425	9.13826e-09	0.0250832	0.0167795	0.353379	0.00131775	0.000907531	1.97564e-08	0.0397447	-4.14455	-7.5003	-2.75567	-1.15726	8.65573	-4.84331	-2.65202	1.01784	3.30258	3.5116	5.74599	2.24012
ENSG00000226508	LINC01918	-0.165045	-0.100084	-0.0620928	0.0649605	0.102952	0.0379916	-3.35906	-3.35906	-3.35906	-3.35906	-3.35906	-3.35906	-2.65355	-1.54837	-0.942685	0.996903	1.56115	0.560056	0.0080091	0.121671	0.345955	0.318911	0.118609	0.575494	0.0167944	0.150151	0.374871	0.378537	0.141141	0.636193	-4.13075	-6.80941	-7.76558	-6.79974	-6.63269	-7.18862	-2.65169	-1.5478	-0.942464	0.996698	1.56064	0.559979
ENSG00000272506	AL357078.2	0.150482	0.162886	0.327136	0.0124038	0.176654	0.16425	-1.80357	-1.80357	-1.80357	-1.80357	-1.80357	-1.80357	2.65284	2.72364	5.30222	0.205427	2.88774	2.59437	0.0080236	0.00649277	1.22623e-07	0.837252	0.00390861	0.0095237	0.0168229	0.00959415	2.12742e-07	0.863736	0.00552287	0.0163855	-4.1427	-4.30108	5.79794	-7.26834	-3.68386	-3.98369	2.65108	2.7218	5.28954	0.205409	2.88544	2.59266
ENSG00000089775	ZBTB25	-0.0507197	-0.0336262	-0.0703459	0.0170934	-0.0196262	-0.0367196	2.93757	2.93757	2.93757	2.93757	2.93757	2.93757	-2.6524	-1.65244	-3.35964	0.837589	-0.954994	-1.72005	0.00803466	0.0985476	0.000789922	0.40233	0.33966	0.0855295	0.0168442	0.123325	0.0010931	0.462812	0.376126	0.1205	-4.13044	-6.61632	-2.54251	-6.92368	-7.37728	-5.84574	-2.65061	-1.65194	-3.3563	0.837467	-0.954837	-1.71947
ENSG00000059691	GATB	-0.0382693	-0.0519207	-0.0204101	-0.0136513	0.0178592	0.0315105	2.09279	2.09279	2.09279	2.09279	2.09279	2.09279	-2.65157	-3.39311	-1.29124	-0.884198	1.14084	1.93918	0.0080539	0.000699761	0.19672	0.376661	0.254031	0.0525759	0.0168827	0.00115163	0.220538	0.437347	0.287649	0.0775983	-4.14571	-2.2553	-7.35333	-6.89481	-7.18713	-5.45178	-2.6498	-3.38967	-1.29095	-0.884065	1.14061	1.93839
ENSG00000164300	SERINC5	0.0378873	0.0465532	0.0160301	0.00866598	-0.0218572	-0.0305232	3.78585	3.78585	3.78585	3.78585	3.78585	3.78585	2.65116	3.06723	1.03197	0.572119	-1.44094	-1.94141	0.00806562	0.00217999	0.302171	0.567287	0.149712	0.0523076	0.0169054	0.0034004	0.330221	0.621971	0.1755	0.0772501	-4.12117	-3.2766	-7.63531	-7.10386	-6.79558	-5.44422	2.64931	3.06455	1.03179	0.572051	-1.44055	-1.94059
ENSG00000213199	ASIC3	-0.150914	-0.231558	-0.235965	-0.0806437	-0.0850509	-0.00440721	-1.4339	-1.4339	-1.4339	-1.4339	-1.4339	-1.4339	-2.65054	-3.84634	-3.78052	-1.32465	-1.3764	-0.0687761	0.00807009	0.000121877	0.00015892	0.185367	0.168779	0.945171	0.0169129	0.000215926	0.000230898	0.233651	0.196347	0.957069	-4.15589	-0.631258	-1.06432	-6.41897	-6.8985	-7.32937	-2.64912	-3.84232	-3.7767	-1.32441	-1.37614	-0.0687715
ENSG00000147324	MFHAS1	0.045868	-0.0382341	0.166826	-0.0841021	0.120958	0.20506	2.71418	2.71418	2.71418	2.71418	2.71418	2.71418	2.64992	-2.07541	8.80127	-4.56411	6.51156	10.6356	0.00809493	0.0380345	2.25658e-18	5.2286e-06	8.77022e-11	6.25721e-26	0.016963	0.0507019	6.05271e-18	1.38429e-05	2.12253e-10	1.49664e-24	-4.12659	-5.81863	30.0197	3.06574	13.1905	47.8941	2.64808	-2.07448	8.74367	-4.5554	6.48676	10.5304
ENSG00000155324	GRAMD2B	-0.0812231	-0.134805	-0.0644129	-0.0535821	0.0168101	0.0703923	0.000210503	0.000210503	0.000210503	0.000210503	0.000210503	0.000210503	-2.64841	-4.15888	-1.91423	-1.63434	0.502685	2.03149	0.00812852	3.28589e-05	0.0556898	0.102294	0.615223	0.0422965	0.0170315	6.1252e-05	0.0665674	0.13759	0.648031	0.0638024	-4.15616	0.61597	-6.35643	-5.95754	-7.70766	-5.26812	-2.64668	-4.15269	-1.91346	-1.63383	0.502631	2.03059
ENSG00000182919	C11orf54	0.0468195	0.156802	0.0706541	0.109982	0.0238347	-0.0861476	4.11479	4.11479	4.11479	4.11479	4.11479	4.11479	2.64792	8.38214	3.70059	5.87574	1.27329	-4.44481	0.00814227	7.85458e-17	0.000218897	4.68967e-09	0.203019	9.12877e-06	0.0170584	3.12655e-16	0.000315144	1.77444e-08	0.233424	2.53489e-05	-4.13729	26.7193	-1.35319	9.81323	-7.03316	2.47626	2.64611	8.33341	3.69615	5.85783	1.273	-4.43684
ENSG00000137601	NEK1	0.0665877	0.0821255	0.261114	0.0155378	0.194527	0.178989	1.66607	1.66607	1.66607	1.66607	1.66607	1.66607	2.64765	3.06113	9.36595	0.574152	7.07343	6.25165	0.00814705	0.00222351	1.39277e-20	0.565908	1.87757e-12	4.64182e-10	0.0170666	0.00346514	4.04592e-20	0.620603	4.94866e-12	2.21433e-09	-4.15787	-3.31798	35.1043	-7.116	16.9714	12.036	2.64591	3.05863	9.30089	0.574089	7.04329	6.23076
ENSG00000115556	PLCD4	0.157436	0.218253	0.496878	0.0608179	0.339442	0.278624	-2.388	-2.388	-2.388	-2.388	-2.388	-2.388	2.64653	3.48295	7.71184	0.963091	5.31653	4.21975	0.00817477	0.000503036	1.69981e-14	0.335582	1.13822e-07	2.5219e-05	0.0171223	0.000839761	3.95369e-14	0.395455	2.30114e-07	6.5888e-05	-4.15344	-1.9488	21.2527	-6.82417	6.2107	1.51153	2.64477	3.47913	7.67151	0.962932	5.30315	4.21283
ENSG00000147234	FRMPD3	-0.175716	-0.599268	-0.649759	-0.423551	-0.474043	-0.0504914	-2.79324	-2.79324	-2.79324	-2.79324	-2.79324	-2.79324	-2.6465	-8.55665	-9.02622	-6.00748	-6.65779	-0.685385	0.00817549	1.81422e-17	3.12454e-19	2.11591e-09	3.31012e-11	0.493156	0.0171223	7.48922e-17	8.62791e-19	8.33609e-09	8.1954e-11	0.556612	-4.15167	28.16	32.005	10.5796	14.1393	-7.09642	-2.64474	-8.50511	-8.96423	-5.98865	-6.63207	-0.685298
ENSG00000120690	ELF1	0.0356106	0.0456156	-0.069816	0.010005	-0.105427	-0.115432	5.53343	5.53343	5.53343	5.53343	5.53343	5.53343	2.64643	3.22849	-4.87529	0.70705	-7.47833	-7.93518	0.00817793	0.00125786	1.14336e-06	0.479592	9.91949e-14	2.9796e-15	0.0171251	0.00201378	1.88103e-06	0.538686	2.7936e-13	2.54483e-14	-4.14346	-2.7918	3.63564	-7.03603	19.8292	23.7067	2.64463	3.22542	-4.86521	0.706959	-7.44197	-7.89176
ENSG00000130816	DNMT1	-0.0593027	-0.117855	-0.0527219	-0.0585523	0.00658075	0.0651331	4.29812	4.29812	4.29812	4.29812	4.29812	4.29812	-2.64636	-4.96808	-2.17811	-2.46324	0.277112	2.64636	0.00817865	7.12843e-07	0.0294717	0.0138249	0.781713	0.00817936	0.0171251	1.52207e-06	0.0361088	0.0221029	0.804141	0.0142616	-4.14884	4.2977	-5.82018	-4.26386	-7.81114	-3.853	-2.6446	-4.95783	-2.17712	-2.46178	0.277087	2.64457
ENSG00000111676	ATN1	-0.098778	-0.396345	-0.435291	-0.297567	-0.336513	-0.0389457	0.661589	0.661589	0.661589	0.661589	0.661589	0.661589	-2.64627	-9.9884	-10.5302	-7.41931	-8.22503	-0.916053	0.00817961	3.70491e-23	1.65201e-25	1.51595e-13	2.87355e-16	0.359712	0.0171252	2.08744e-22	5.59708e-25	9.26502e-13	9.25277e-16	0.426238	-4.16301	41.1166	46.3388	19.8969	25.6158	-6.89755	-2.64456	-9.91165	-10.4386	-7.38575	-8.17852	-0.915914
ENSG00000229644	NAMPTP1	0.0570437	-0.140341	-0.500666	-0.197384	-0.55771	-0.360326	2.33796	2.33796	2.33796	2.33796	2.33796	2.33796	2.6463	-6.07204	-20.9779	-8.58989	-24.0425	-14.9431	0.00818356	1.42893e-09	5.08817e-91	1.4376e-17	5.64869e-116	1.39198e-48	0.0171316	3.67964e-09	9.28998e-90	1.34902e-16	6.81609e-114	2.59431e-46	-4.12152	10.3431	195.003	28.9609	252.746	99.3432	2.6444	-6.05219	-20.2323	-8.53206	-22.8915	-14.6478
ENSG00000100522	GNPNAT1	-0.0515104	-0.101034	-0.0670618	-0.0495233	-0.0155514	0.033972	1.53038	1.53038	1.53038	1.53038	1.53038	1.53038	-2.64585	-4.8783	-3.12123	-2.37134	-0.732412	1.53957	0.00819069	1.12319e-06	0.00181758	0.0177864	0.463975	0.123773	0.0171446	2.36709e-06	0.00244719	0.0278661	0.500824	0.166982	-4.15813	3.85379	-3.31464	-4.48154	-7.56081	-6.1341	-2.64411	-4.86873	-3.11853	-2.37003	-0.732317	1.53913
ENSG00000280106	AC008555.7	-0.112593	-0.146247	-0.0107144	-0.0336534	0.101879	0.135532	-0.706327	-0.706327	-0.706327	-0.706327	-0.706327	-0.706327	-2.64553	-3.2548	-0.22957	-0.739418	2.19744	2.82131	0.00819706	0.0011464	0.818441	0.459709	0.0280649	0.00481386	0.017156	0.0018434	0.833315	0.519173	0.0361746	0.00878063	-4.17084	-2.72608	-8.16841	-7.02173	-5.43252	-3.37066	-2.64384	-3.25189	-0.229551	-0.739325	2.19638	2.81923
ENSG00000134013	LOXL2	-0.145002	-0.340669	-0.601917	-0.195666	-0.456915	-0.261249	-0.956887	-0.956887	-0.956887	-0.956887	-0.956887	-0.956887	-2.64546	-5.86731	-9.97672	-3.33377	-7.65623	-4.21886	0.00819915	4.87439e-09	4.18336e-23	0.00086686	2.55919e-14	2.52716e-05	0.0171585	1.21065e-08	1.31509e-22	0.00169342	7.46424e-14	6.60069e-05	-4.16704	9.11269	40.8757	-1.76402	21.1958	1.51638	-2.64376	-5.8514	-9.89951	-3.33051	-7.61886	-4.21236
ENSG00000204388	HSPA1B	0.0807805	0.181262	-0.0343678	0.100481	-0.115148	-0.215629	2.09615	2.09615	2.09615	2.09615	2.09615	2.09615	2.64551	5.561	-1.01835	3.06816	-3.47161	-6.2486	0.00820003	2.91248e-08	0.308594	0.00217362	0.000524958	4.75145e-10	0.0171585	6.86164e-08	0.336908	0.00398444	0.0008051	2.26319e-09	-4.15203	7.39165	-7.64906	-2.5926	-1.81876	12.0098	2.64372	5.54662	-1.01818	3.06542	-3.46769	-6.2271
ENSG00000144357	UBR3	0.0452079	0.148003	0.221762	0.102795	0.176554	0.0737592	3.66512	3.66512	3.66512	3.66512	3.66512	3.66512	2.64542	8.18529	11.991	5.66159	9.69774	3.90882	0.00820165	3.92905e-16	2.02851e-32	1.64368e-08	6.54223e-22	9.48348e-05	0.0171599	1.51217e-15	8.47044e-32	5.83787e-08	2.69477e-21	0.000227671	-4.1541	25.1446	62.1438	8.59709	38.4609	0.257316	2.64365	8.14073	11.8549	5.64585	9.62064	3.90344
ENSG00000243646	IL10RB	0.0464819	-0.0576788	-0.278083	-0.104161	-0.324565	-0.220404	3.35589	3.35589	3.35589	3.35589	3.35589	3.35589	2.64532	-3.08734	-14.5069	-5.57406	-17.2985	-11.3206	0.00820507	0.00203793	3.69262e-46	2.71929e-08	7.64381e-64	4.26669e-29	0.0171652	0.00318806	2.23146e-45	9.42688e-08	1.42322e-62	1.36592e-27	-4.14221	-3.21946	93.3818	8.11498	134.412	55.136	2.64351	-3.08465	-14.2635	-5.55861	-16.8687	-11.196
ENSG00000174606	ANGEL2	-0.051925	0.104538	0.105107	0.156464	0.157032	0.000568687	3.58748	3.58748	3.58748	3.58748	3.58748	3.58748	-2.64472	5.02565	4.93535	7.48836	7.49272	0.026158	0.00821831	5.3003e-07	8.41628e-07	9.12993e-14	8.84809e-14	0.979133	0.017191	1.14248e-06	1.39474e-06	5.7078e-13	2.49785e-13	0.983417	-4.158	4.57932	3.93946	20.4037	19.9597	-7.33392	-2.64297	5.01511	4.92546	7.45292	7.45705	0.0261558
ENSG00000165271	NOL6	-0.055589	-0.0607991	-0.0607322	-0.00521003	-0.00514313	6.69001e-05	2.67656	2.67656	2.67656	2.67656	2.67656	2.67656	-2.64433	-2.71886	-2.6344	-0.231572	-0.226507	0.00283451	0.00822776	0.00658696	0.00847009	0.816886	0.820823	0.997739	0.0172088	0.00972188	0.01087	0.845967	0.839878	0.998233	-4.16125	-4.30126	-4.71673	-7.25326	-7.81195	-7.32267	-2.64258	-2.71704	-2.63273	-0.231552	-0.226486	0.00283427
ENSG00000202533	AC116366.1	0.173995	0.00263309	-0.139645	-0.171362	-0.31364	-0.142279	-3.23371	-3.23371	-3.23371	-3.23371	-3.23371	-3.23371	2.64416	0.0378337	-1.94898	-2.44487	-4.43448	-1.94119	0.00823147	0.969823	0.0513864	0.0145475	9.56395e-06	0.0523291	0.0172147	0.97417	0.0616349	0.0231618	1.69873e-05	0.0772583	-4.16246	-7.99605	-6.29212	-4.31237	1.9484	-5.45572	2.64243	0.0378306	-1.94824	-2.44345	-4.4268	-1.94042
ENSG00000287644	AC080112.5	-0.0665985	-0.194715	-0.242404	-0.128117	-0.175806	-0.0476889	1.72761	1.72761	1.72761	1.72761	1.72761	1.72761	-2.64385	-7.21988	-8.66233	-4.73933	-6.41174	-1.6709	0.00824071	6.5509e-13	7.40682e-18	2.24869e-06	1.67938e-10	0.0948509	0.0172321	2.08477e-12	1.94811e-17	6.22214e-06	4.00211e-10	0.132052	-4.14868	17.8391	28.8655	3.87395	12.5686	-5.90966	-2.64204	-7.1885	-8.60843	-4.72968	-6.38812	-1.67035
ENSG00000243335	KCTD7	-0.0855414	-0.221583	-0.47826	-0.136042	-0.392718	-0.256677	2.8132	2.8132	2.8132	2.8132	2.8132	2.8132	-2.64337	-6.44345	-13.5068	-3.93148	-11.2555	-7.08008	0.00825128	1.34848e-10	1.89359e-40	8.6353e-05	8.35112e-29	1.79224e-12	0.0172523	3.71511e-10	9.77913e-40	0.000194021	4.447e-28	1.14518e-11	-4.16444	12.6221	80.5873	0.395346	54.2545	17.4531	-2.64161	-6.4216	-13.315	-3.92605	-11.1363	-7.04976
ENSG00000162783	IER5	-0.0495449	0.0445896	-0.107102	0.0941345	-0.0575571	-0.151692	4.96571	4.96571	4.96571	4.96571	4.96571	4.96571	-2.64315	2.24605	-5.2958	4.75921	-2.91974	-7.43767	0.00825817	0.0247736	1.26976e-07	2.0403e-06	0.00353077	1.34877e-13	0.0172648	0.0338712	2.20051e-07	5.67473e-06	0.00501268	9.73511e-13	-4.1399	-5.45121	5.77636	3.96189	-3.58784	19.9613	-2.64133	2.24491	-5.28316	4.74939	-2.9173	-7.40128
ENSG00000106554	CHCHD3	0.0409529	0.185855	0.279987	0.144902	0.239034	0.0941323	4.10942	4.10942	4.10942	4.10942	4.10942	4.10942	2.6426	11.3169	16.6899	8.82196	14.5541	5.53147	0.00827098	4.12364e-29	6.37734e-60	1.90694e-18	2.33405e-46	3.46024e-08	0.0172896	3.08888e-28	5.45173e-59	1.97557e-17	2.36342e-45	1.32067e-07	-4.15129	54.6996	125.05	30.9812	94.4348	7.8332	2.6408	11.199	16.3267	8.76266	14.2955	5.51639
ENSG00000133313	CNDP2	-0.0375457	-0.052233	0.0338951	-0.0146873	0.0714408	0.086128	4.77666	4.77666	4.77666	4.77666	4.77666	4.77666	-2.64176	-3.47606	2.21498	-0.978349	4.77147	5.55985	0.00829152	0.000515983	0.0268346	0.327984	1.91971e-06	2.9462e-08	0.0173306	0.000860841	0.0329851	0.387909	3.57966e-06	1.1339e-07	-4.15082	-1.954	-5.73207	-6.79894	3.48282	7.9839	-2.63996	-3.47232	2.21392	-0.978184	4.7617	5.5446
ENSG00000183963	SMTN	0.100244	0.0643926	0.177032	-0.0358512	0.0767878	0.112639	-0.0634369	-0.0634369	-0.0634369	-0.0634369	-0.0634369	-0.0634369	2.64142	1.60447	4.23798	-0.881643	1.84987	2.61681	0.00829728	0.10871	2.3216e-05	0.378039	0.0644312	0.00892033	0.0173407	0.135082	3.54291e-05	0.43873	0.0793077	0.0154377	-4.18164	-6.72353	0.76236	-6.90492	-6.13009	-3.91867	2.63973	1.60402	4.23148	-0.881516	1.84918	2.61509
ENSG00000102547	CAB39L	-0.0472652	-0.0274079	-0.157466	0.0198573	-0.110201	-0.130058	1.88466	1.88466	1.88466	1.88466	1.88466	1.88466	-2.64122	-1.44757	-8.05605	1.03956	-5.6824	-6.46784	0.00830363	0.147843	1.14625e-15	0.298632	1.46119e-08	1.16618e-10	0.0173521	0.180024	2.78592e-15	0.357599	3.1203e-08	5.96205e-10	-4.16974	-6.94915	23.9127	-6.7448	8.20678	13.3708	-2.63947	-1.44719	-8.01009	1.03937	-5.66606	-6.44367
ENSG00000167968	DNASE1L2	-0.124549	-0.0705734	-0.199866	0.0539761	-0.0753169	-0.129293	-0.114227	-0.114227	-0.114227	-0.114227	-0.114227	-0.114227	-2.64056	-1.40994	-3.8247	1.06455	-1.45517	-2.40408	0.00831133	0.15864	0.000133055	0.287148	0.145706	0.0162612	0.0173662	0.192028	0.000194218	0.345716	0.171135	0.0268322	-4.18577	-7.01485	-0.890213	-6.72656	-6.77982	-4.44642	-2.63915	-1.40966	-3.82073	1.0644	-1.45487	-2.403
ENSG00000167112	TRUB2	-0.0365832	-0.020823	0.0819216	0.0157603	0.118505	0.102745	3.38138	3.38138	3.38138	3.38138	3.38138	3.38138	-2.64074	-1.41401	5.42135	1.06842	8.00157	6.68295	0.00831603	0.157462	6.37187e-08	0.285419	1.75961e-15	2.79722e-11	0.0173741	0.190726	1.12003e-07	0.34392	5.45771e-15	1.54549e-10	-4.15941	-6.98064	6.44358	-6.70524	23.8075	14.7587	-2.63896	-1.41366	5.40804	1.06823	7.95721	6.65687
ENSG00000064201	TSPAN32	-0.0302367	-0.0878777	-0.0739184	-0.057641	-0.0436817	0.0139593	5.09857	5.09857	5.09857	5.09857	5.09857	5.09857	-2.64008	-7.24407	-5.98525	-4.78306	-3.63838	1.12488	0.0083342	5.5533e-13	2.42439e-09	1.81675e-06	0.000279374	0.260739	0.0174102	1.7757e-12	4.54729e-09	5.09132e-06	0.0004403	0.321803	-4.13878	18.0054	9.62281	4.07755	-1.23766	-6.69329	-2.63822	-7.21102	-5.96647	-4.77281	-3.63371	1.12465
ENSG00000213071	LPAL2	-0.107884	-0.0953009	-0.0964438	0.0125827	0.0114398	-0.0011429	-0.114418	-0.114418	-0.114418	-0.114418	-0.114418	-0.114418	-2.63878	-2.19335	-2.13207	0.286879	0.255944	-0.0246205	0.0083624	0.028354	0.0330787	0.774224	0.798012	0.980359	0.0174671	0.0384785	0.0403442	0.809262	0.818938	0.984438	-4.1784	-5.59201	-5.90498	-7.23915	-7.79536	-7.31373	-2.63708	-2.19235	-2.13113	0.286854	0.255921	-0.0246184
ENSG00000226210	WASH8P	0.0440135	0.0187985	0.0541795	-0.025215	0.010166	0.035381	4.3485	4.3485	4.3485	4.3485	4.3485	4.3485	2.63783	1.05089	2.96444	-1.44323	0.583405	1.96358	0.00839478	0.293407	0.00306014	0.14908	0.559673	0.0496882	0.0175328	0.337267	0.00406091	0.19282	0.594508	0.0737178	-4.10751	-7.35778	-3.72563	-6.19286	-7.62822	-5.3703	2.63577	1.05068	2.96163	-1.44279	0.583327	1.96264
ENSG00000243410	PSMD6-AS1	0.150519	0.175212	0.325774	0.0246929	0.175254	0.150562	-1.63361	-1.63361	-1.63361	-1.63361	-1.63361	-1.63361	2.6368	2.90415	5.22289	0.405537	2.83988	2.35475	0.00841162	0.00370797	1.8771e-07	0.685112	0.00454372	0.0185994	0.017566	0.00563666	3.22336e-07	0.730351	0.00637661	0.0303419	-4.18482	-3.79215	5.38929	-7.2053	-3.81787	-4.56962	2.63509	2.90199	5.21111	0.405498	2.83772	2.35346
ENSG00000197535	MYO5A	0.0418762	0.10732	0.022287	0.0654438	-0.0195892	-0.0850331	4.20829	4.20829	4.20829	4.20829	4.20829	4.20829	2.63584	6.3804	1.29809	3.88839	-1.16446	-4.87984	0.00843703	2.03535e-10	0.194355	0.000103176	0.244333	1.11921e-06	0.0176172	5.53502e-10	0.218134	0.000229572	0.277401	3.52368e-06	-4.17045	12.2243	-7.34071	0.231776	-7.16687	4.48245	2.63406	6.35865	1.2978	3.883	-1.16423	-4.86943
ENSG00000197442	MAP3K5	0.0348154	-0.0918523	-0.266009	-0.126668	-0.300824	-0.174156	4.30881	4.30881	4.30881	4.30881	4.30881	4.30881	2.63585	-6.56048	-18.623	-9.0922	-21.6189	-12.0973	0.00843881	6.33016e-11	3.33044e-73	1.80501e-19	7.1722e-96	7.34414e-33	0.0176189	1.77478e-10	3.99314e-72	2.09997e-18	3.98258e-94	3.10665e-31	-4.15293	13.371	154.924	33.2685	207.459	63.6545	2.63399	-6.53573	-18.0976	-9.02451	-20.7758	-11.9398
ENSG00000068650	ATP11A	0.0463126	0.129943	-0.0473067	0.0836307	-0.0936193	-0.17725	4.59219	4.59219	4.59219	4.59219	4.59219	4.59219	2.63522	6.9862	-2.49503	4.49775	-5.04559	-9.22609	0.00845218	3.45334e-12	0.0126466	7.13578e-06	4.79911e-07	5.24068e-20	0.0176449	1.04528e-11	0.0159814	1.85864e-05	9.31996e-07	7.32916e-19	-4.17048	16.2138	-5.07462	2.76163	4.81693	34.4905	2.63345	6.95792	-2.49357	4.4896	-5.03418	-9.15895
ENSG00000163344	PMVK	-0.0403413	0.0616362	0.198001	0.101978	0.238342	0.136365	5.1035	5.1035	5.1035	5.1035	5.1035	5.1035	-2.63508	3.81879	12.0708	6.31421	14.8072	8.19573	0.00845555	0.000136773	8.16343e-33	3.12666e-10	6.8606e-48	3.68157e-16	0.01765	0.000241072	3.45788e-32	1.34621e-09	7.33356e-47	3.46683e-15	-4.17277	-0.71712	63.0055	12.4429	98.0252	25.765	-2.63332	3.81393	11.931	6.29236	14.539	8.1486
ENSG00000229023	AC067945.1	0.216014	0.314861	1.05316	0.0988475	0.83715	0.738303	-2.76189	-2.76189	-2.76189	-2.76189	-2.76189	-2.76189	2.63486	3.62784	11.7646	1.12991	9.47432	8.05678	0.00845992	0.000290305	2.63497e-31	0.258605	5.27305e-21	1.1183e-15	0.0176571	0.000495126	1.06829e-30	0.314754	2.0963e-20	9.98148e-15	-4.19006	-1.43622	59.6509	-6.65153	36.4182	24.7009	2.63314	3.6238	11.6382	1.12969	9.40359	8.01312
ENSG00000118960	HS1BP3	-0.0343367	-0.184104	-0.3291	-0.149768	-0.294764	-0.144996	4.73125	4.73125	4.73125	4.73125	4.73125	4.73125	-2.63412	-13.3788	-23.5132	-10.9215	-21.5471	-10.26	0.00848135	1.18968e-39	6.28475e-112	3.22425e-27	2.47203e-95	2.89488e-24	0.0176999	1.4743e-38	1.78707e-110	9.09943e-26	1.32197e-93	5.85319e-23	-4.16031	78.66	243.581	50.8502	206.383	44.1183	-2.63228	-13.177	-22.4816	-10.806	-20.7163	-10.1632
ENSG00000204611	ZNF616	-0.0630564	-0.081891	-0.170644	-0.0188345	-0.107588	-0.0887535	1.00115	1.00115	1.00115	1.00115	1.00115	1.00115	-2.63318	-3.22635	-6.45451	-0.731893	-4.09546	-3.25299	0.00850006	0.00126606	1.24886e-10	0.464288	4.32168e-05	0.00115421	0.017737	0.00202655	2.47719e-10	0.523495	7.30067e-05	0.00234584	-4.2078	-2.81842	12.5118	-7.02697	0.517148	-2.0634	-2.63153	-3.22356	-6.43327	-0.731804	-4.08957	-3.24996
ENSG00000196437	ZNF569	-0.0582109	-0.0329948	0.000511645	0.025216	0.0587225	0.0335065	1.09381	1.09381	1.09381	1.09381	1.09381	1.09381	-2.63289	-1.4212	0.0212974	1.07	2.43919	1.34598	0.00850857	0.155369	0.98301	0.284711	0.0147806	0.178421	0.0177527	0.188287	0.984684	0.343155	0.0196698	0.230752	-4.20721	-7.01054	-8.20672	-6.73023	-4.87709	-6.43394	-2.63119	-1.42082	0.0212953	1.0698	2.43771	1.34563
ENSG00000176783	RUFY1	0.0549588	-0.119579	-0.101398	-0.174537	-0.156356	0.018181	5.30995	5.30995	5.30995	5.30995	5.30995	5.30995	2.63257	-5.38596	-4.48383	-7.9751	-7.17741	0.807876	0.00852221	7.80709e-08	7.6277e-06	2.23576e-15	9.16925e-13	0.419234	0.0177792	1.78806e-07	1.19733e-05	1.67407e-14	2.45767e-12	0.484984	-4.14002	6.4724	1.86816	24.0135	17.6487	-6.98447	2.63065	-5.37153	-4.47538	-7.92751	-7.14243	0.807751
ENSG00000122034	GTF3A	0.0405466	0.203951	0.325901	0.163405	0.285354	0.12195	7.94884	7.94884	7.94884	7.94884	7.94884	7.94884	2.63226	12.5827	19.8587	10.1149	17.7854	7.36901	0.0085269	2.08419e-35	1.73411e-82	1.18366e-23	3.47563e-67	2.24277e-13	0.0177871	2.11725e-34	2.63119e-81	2.16955e-22	7.4347e-66	1.5753e-12	-4.16835	69.0462	176.664	42.78	142.117	19.4574	2.63046	12.4181	19.2393	10.025	17.3174	7.33346
ENSG00000065548	ZC3H15	-0.0400637	-0.0704819	-0.0443993	-0.0304182	-0.0043356	0.0260826	4.99016	4.99016	4.99016	4.99016	4.99016	4.99016	-2.63152	-4.3877	-2.7185	-1.88778	-0.269978	1.56895	0.0085431	1.18313e-05	0.00659315	0.0591506	0.787195	0.116763	0.0178189	2.29529e-05	0.00852869	0.0838001	0.809037	0.158686	-4.19298	1.59639	-4.5121	-5.51606	-7.82319	-6.12298	-2.62982	-4.38067	-2.71672	-1.88707	-0.269954	1.5685
ENSG00000069869	NEDD4	0.0680979	0.275036	0.287552	0.206938	0.219454	0.0125166	0.996711	0.996711	0.996711	0.996711	0.996711	0.996711	2.63149	10.043	10.1677	7.51652	7.83386	0.431289	0.00854581	2.44717e-23	7.70074e-24	7.556e-14	6.69625e-15	0.666293	0.0178225	1.38793e-22	2.47581e-23	4.79226e-13	2.01326e-14	0.719292	-4.18075	41.508	42.5505	20.568	22.4895	-7.21621	2.62971	9.95299	10.0674	7.47783	7.79009	0.431242
ENSG00000279203	AC005785.2	0.146011	0.1185	0.419659	-0.0275104	0.273648	0.301159	-0.746146	-0.746146	-0.746146	-0.746146	-0.746146	-0.746146	2.63071	2.01244	6.84511	-0.462053	4.51539	4.78476	0.00856285	0.0442562	9.1299e-12	0.644076	6.56307e-06	1.79389e-06	0.0178561	0.0584124	1.89902e-11	0.693399	1.1793e-05	5.48898e-06	-4.20707	-5.98113	15.0817	-7.18177	2.31589	4.04216	2.62903	2.01166	6.81959	-0.462008	4.50739	4.77536
ENSG00000153162	BMP6	0.0572801	0.0263763	0.0400291	-0.0309038	-0.017251	0.0136528	2.13556	2.13556	2.13556	2.13556	2.13556	2.13556	2.63008	1.14325	1.68678	-1.33644	-0.73705	0.562873	0.00858281	0.253037	0.0917696	0.181521	0.461157	0.57357	0.0178958	0.294952	0.10705	0.229433	0.498039	0.634364	-4.17897	-7.32087	-6.746	-6.37852	-7.55072	-7.15237	2.62824	1.143	1.68614	-1.33609	-0.736943	0.562802
ENSG00000091844	RGS17	-0.170427	0.0152227	0.111821	0.18565	0.282248	0.0965984	-3.24624	-3.24624	-3.24624	-3.24624	-3.24624	-3.24624	-2.62942	0.222507	1.59351	2.7055	4.07897	1.34992	0.00859808	0.823935	0.11116	0.00686114	4.64936e-05	0.177151	0.0179256	0.846602	0.128333	0.0115888	7.83173e-05	0.229267	-4.18521	-7.95731	-6.90988	-3.6357	0.451422	-6.41626	-2.62763	0.222487	1.593	2.70351	4.07259	1.34958
ENSG00000102753	KPNA3	0.0397372	0.147585	0.207956	0.107848	0.168219	0.0603709	3.69261	3.69261	3.69261	3.69261	3.69261	3.69261	2.62933	9.24399	12.7452	6.7223	10.4564	3.62276	0.0085994	4.31757e-20	2.68463e-36	2.14005e-11	3.7798e-25	0.000296422	0.0179264	2.05601e-19	1.24933e-35	1.03612e-10	1.74775e-24	0.000658623	-4.19791	34.1571	71.0692	15.06	45.8749	-0.813854	2.62758	9.17983	12.581	6.69613	10.3597	3.61841
ENSG00000103056	SMPD3	-0.077274	-0.246201	-0.45893	-0.168927	-0.381656	-0.212729	1.21819	1.21819	1.21819	1.21819	1.21819	1.21819	-2.62914	-7.82727	-14.0869	-5.3804	-11.9778	-6.42419	0.00860648	6.93305e-15	1.29353e-43	8.05344e-08	2.93364e-32	1.55853e-10	0.0179391	2.47357e-14	7.29026e-43	2.63328e-07	1.77224e-31	7.83592e-10	-4.17211	22.3016	87.4624	7.07754	61.9485	13.0989	-2.6273	-7.7857	-13.8488	-5.36593	-11.824	-6.39953
ENSG00000268030	AC005253.1	0.102547	0.0187413	0.170885	-0.0838059	0.0683375	0.152143	-0.760397	-0.760397	-0.760397	-0.760397	-0.760397	-0.760397	2.62871	0.455468	4.00179	-2.01067	1.60985	3.4607	0.00861249	0.648803	6.43299e-05	0.0444462	0.107535	0.000546197	0.0179497	0.687865	9.55382e-05	0.0645867	0.128801	0.00116757	-4.21477	-7.90794	-0.210664	-5.28283	-6.54935	-1.37704	2.62706	0.455425	3.99634	-2.00986	1.60937	3.45701
ENSG00000165917	RAPSN	0.151053	0.117367	-0.0466464	-0.0336863	-0.197699	-0.164013	-1.70837	-1.70837	-1.70837	-1.70837	-1.70837	-1.70837	2.62795	1.93286	-0.742579	-0.548962	-3.17821	-2.54416	0.00863299	0.0533424	0.457792	0.583072	0.00149701	0.0110037	0.0179904	0.0695805	0.487579	0.636681	0.00220257	0.0187163	-4.21297	-6.1407	-7.91847	-7.14146	-2.80747	-4.11195	2.62626	1.93214	-0.742488	-0.548903	-3.17526	-2.54258
ENSG00000198830	HMGN2	-0.0373088	0.0109784	-0.0606666	0.0482872	-0.0233578	-0.071645	7.52566	7.52566	7.52566	7.52566	7.52566	7.52566	-2.62688	0.732341	-3.98984	3.23377	-1.57522	-4.67786	0.00866158	0.464017	6.76517e-05	0.00123529	0.115313	3.0306e-06	0.018048	0.510798	0.000100376	0.00235428	0.137558	8.98677e-06	-4.18332	-7.70564	-0.246302	-2.07678	-6.60838	3.52111	-2.62513	0.732249	-3.9844	3.2306	-1.57475	-4.66873
ENSG00000255717	SNHG1	-0.0587406	0.142453	0.133037	0.201194	0.191777	-0.00941678	4.69485	4.69485	4.69485	4.69485	4.69485	4.69485	-2.62681	6.01862	5.51529	8.51089	8.13268	-0.385783	0.0086636	1.96972e-09	3.77052e-08	2.72602e-17	6.16066e-16	0.699686	0.0180502	5.02683e-09	6.69776e-08	2.48979e-16	1.952e-15	0.748856	-4.18975	10.0126	6.94689	28.3595	24.8328	-7.25863	-2.62505	6.00028	5.50128	8.45774	8.0861	-0.385745
ENSG00000156162	DPY19L4	-0.0703876	0.151247	0.172764	0.221635	0.243152	0.0215174	1.8921	1.8921	1.8921	1.8921	1.8921	1.8921	-2.62669	5.30461	5.84934	7.71084	8.33616	0.709658	0.00866543	1.20738e-07	5.44622e-09	1.68847e-14	1.16063e-16	0.477972	0.018052	2.72711e-07	1.00569e-08	1.14207e-13	3.80822e-16	0.541943	-4.2095	6.00518	8.8311	22.0491	26.5025	-7.06607	-2.62498	5.29237	5.83293	7.67237	8.28708	0.709568
ENSG00000254802	AC022182.2	-0.0578071	0.0703819	0.265962	0.128189	0.323769	0.19558	2.00009	2.00009	2.00009	2.00009	2.00009	2.00009	-2.62674	2.97475	10.8555	5.44967	13.608	7.8998	0.0086681	0.00295671	6.23928e-27	5.49718e-08	7.65522e-41	4.02675e-15	0.0180556	0.00454566	2.22314e-26	1.83603e-07	6.30367e-40	3.393e-14	-4.17315	-3.53071	49.4672	7.45114	81.5238	23.4179	-2.62487	2.9722	10.7452	5.43443	13.3825	7.85409
ENSG00000263126	AC040162.3	-0.152598	-0.169825	-0.351378	-0.017227	-0.198781	-0.181554	-1.56331	-1.56331	-1.56331	-1.56331	-1.56331	-1.56331	-2.62603	-2.76281	-5.51587	-0.277249	-3.15392	-2.77714	0.00867381	0.00575851	3.70363e-08	0.781604	0.00162365	0.00551113	0.0180655	0.00856903	6.58081e-08	0.815843	0.00238016	0.00992361	-4.21967	-4.19714	6.95065	-7.25341	-2.88347	-3.49438	-2.62465	-2.76122	-5.50443	-0.277229	-3.15162	-2.77553
ENSG00000188976	NOC2L	-0.0395631	-0.188219	-0.146084	-0.148656	-0.106521	0.0421344	3.80978	3.80978	3.80978	3.80978	3.80978	3.80978	-2.62609	-11.794	-8.95178	-9.29522	-6.64974	2.53764	0.00868171	1.98308e-31	5.8965e-19	2.7857e-20	3.4928e-11	0.0112117	0.0180799	1.65983e-30	1.61097e-18	3.55512e-19	8.63633e-11	0.0190409	-4.19937	60.014	31.3635	35.1515	14.0859	-4.12711	-2.62434	-11.6624	-8.89397	-9.2269	-6.62414	2.53603
ENSG00000152463	OLAH	0.129987	0.258902	-0.022417	0.128915	-0.152404	-0.281319	-1.05336	-1.05336	-1.05336	-1.05336	-1.05336	-1.05336	2.62586	4.96715	-0.419201	2.47295	-2.88502	-5.15803	0.00869038	7.25085e-07	0.675109	0.013465	0.00394611	2.69162e-07	0.018096	1.54698e-06	0.698601	0.0215878	0.0055721	9.15725e-07	-4.18095	4.29774	-8.07871	-4.2255	-3.66967	5.87012	2.624	4.95452	-0.419147	2.47123	-2.88244	-5.14385
ENSG00000170631	ZNF16	-0.0604717	-0.0381755	0.0783377	0.0222962	0.138809	0.116513	2.18189	2.18189	2.18189	2.18189	2.18189	2.18189	-2.62531	-1.55647	3.0857	0.90153	5.54057	4.47026	0.00870003	0.119696	0.00204822	0.367378	3.2761e-08	8.10103e-06	0.0181141	0.147875	0.00274789	0.427835	6.84531e-08	2.26454e-05	-4.21682	-6.78518	-3.43041	-6.87803	7.42535	2.60198	-2.62362	-1.55605	3.08315	0.901395	5.526	4.4625
ENSG00000143337	TOR1AIP1	0.040052	0.132545	0.0710371	0.0924933	0.030985	-0.0615083	6.09388	6.09388	6.09388	6.09388	6.09388	6.09388	2.625	8.25535	4.36381	5.75743	1.93851	-3.72608	0.00870926	2.22303e-16	1.31992e-05	9.41833e-09	0.0526562	0.000198128	0.0181313	8.66743e-16	2.04461e-05	3.43387e-08	0.0656772	0.000452946	-4.19969	25.7053	1.29295	9.13454	-5.97994	-0.44618	2.62326	8.2094	4.35678	5.74088	1.93773	-3.72139
ENSG00000015676	NUDCD3	-0.0385513	-0.164103	-0.171353	-0.125552	-0.132801	-0.00724941	3.89644	3.89644	3.89644	3.89644	3.89644	3.89644	-2.62495	-10.5678	-10.8042	-8.0639	-8.51807	-0.448964	0.00871088	1.16369e-25	9.90777e-27	1.06831e-15	2.56728e-17	0.653491	0.0181326	7.34341e-25	3.50769e-26	8.27911e-15	8.66375e-17	0.707759	-4.20309	46.8403	49.0977	24.7614	27.9791	-7.2339	-2.6232	-10.4718	-10.7025	-8.01874	-8.46474	-0.448918
ENSG00000276422	AL590491.2	0.109819	0.266248	0.288766	0.156429	0.178947	0.0225181	-0.447754	-0.447754	-0.447754	-0.447754	-0.447754	-0.447754	2.62428	5.99036	6.3016	3.52557	3.97683	0.483246	0.00873039	2.36833e-09	3.45465e-10	0.000429627	7.16899e-05	0.628961	0.0181713	6.0107e-09	6.72217e-10	0.000876958	0.00011872	0.685041	-4.18166	9.84573	11.5458	-1.08398	0.0651103	-7.18123	2.62244	5.97029	6.27687	3.52118	3.97061	0.483189
ENSG00000284194	SCO2	-0.044599	0.0798703	0.295514	0.124469	0.340113	0.215643	5.44478	5.44478	5.44478	5.44478	5.44478	5.44478	-2.62282	4.43331	16.1147	6.95282	19.0844	11.7039	0.00876674	9.61881e-06	4.4459e-56	4.43432e-12	1.92324e-76	6.30197e-31	0.0182449	1.87826e-05	3.43554e-55	2.29192e-11	5.51037e-75	2.32149e-29	-4.18594	1.82271	115.865	16.5902	162.994	59.2518	-2.62102	4.42557	15.7775	6.9226	18.5038	11.5636
ENSG00000070061	ELP1	-0.046536	-0.0617238	-0.0842113	-0.0151878	-0.0376752	-0.0224875	2.93922	2.93922	2.93922	2.93922	2.93922	2.93922	-2.62266	-3.27479	-4.34263	-0.800414	-1.97082	-1.13203	0.00876829	0.00106889	1.45209e-05	0.423534	0.048837	0.257711	0.0182461	0.00172325	2.24381e-05	0.483708	0.0612096	0.318798	-4.22148	-2.64572	1.21092	-6.96543	-5.90511	-6.691	-2.62096	-3.27174	-4.33583	-0.800305	-1.97001	-1.13182
ENSG00000151746	BICD1	-0.0723648	0.00610552	-0.0191098	0.0784703	0.053255	-0.0252154	0.396526	0.396526	0.396526	0.396526	0.396526	0.396526	-2.62191	0.210858	-0.637523	2.67066	1.77284	-0.812355	0.00878647	0.833013	0.523841	0.00761264	0.0763599	0.416658	0.0182819	0.85467	0.55261	0.0127446	0.0932407	0.4823	-4.23324	-7.99525	-8.00152	-3.75116	-6.27456	-7.00574	-2.62025	0.210839	-0.637436	2.66878	1.77221	-0.812233
ENSG00000133216	EPHB2	0.116002	0.197484	0.375185	0.0814815	0.259183	0.177702	-0.634859	-0.634859	-0.634859	-0.634859	-0.634859	-0.634859	2.62143	4.23019	7.79015	1.73418	5.42801	3.59823	0.00880196	2.40974e-05	9.59065e-15	0.0829984	6.19818e-08	0.000326195	0.0183121	4.54518e-05	2.25358e-14	0.114158	1.27235e-07	0.000720862	-4.21066	0.925004	21.8331	-5.78029	6.81069	-0.884202	2.61965	4.22309	7.74457	1.73355	5.41299	3.59356
ENSG00000266978	AC011511.2	0.132122	-0.157499	0.0793085	-0.289621	-0.0528138	0.236808	-1.80833	-1.80833	-1.80833	-1.80833	-1.80833	-1.80833	2.62075	-2.97565	1.45287	-5.40132	-0.970835	4.21149	0.00881602	0.00294594	0.146363	7.12186e-08	0.331708	2.6117e-05	0.0183394	0.00452984	0.166726	2.34169e-07	0.368078	6.80922e-05	-4.23719	-3.59946	-7.15422	7.16829	-7.38256	1.46947	2.61911	-2.97332	1.4525	-5.38807	-0.970679	4.20492
ENSG00000163527	STT3B	0.0268001	0.0424474	0.0942929	0.0156473	0.0674928	0.0518455	5.59184	5.59184	5.59184	5.59184	5.59184	5.59184	2.62072	3.93287	8.59922	1.45178	6.29064	4.67512	0.00881962	8.5814e-05	1.25753e-17	0.14667	3.6379e-10	3.07172e-06	0.0183448	0.000154005	3.28181e-17	0.19008	8.52481e-10	9.09723e-06	-4.2052	-0.271709	28.3318	-6.22794	11.7879	3.509	2.61897	3.92755	8.54753	1.4514	6.26882	4.66597
ENSG00000138386	NAB1	0.0425117	0.0924818	-0.0189283	0.0499701	-0.06144	-0.11141	4.10945	4.10945	4.10945	4.10945	4.10945	4.10945	2.62048	5.38517	-1.07964	2.9101	-3.57804	-6.26589	0.00882606	7.79435e-08	0.280386	0.00364092	0.000351916	4.26394e-10	0.0183562	1.78558e-07	0.308078	0.00644565	0.000549703	2.04235e-09	-4.20714	6.4401	-7.59648	-3.06406	-1.46071	12.0965	2.61872	5.37183	-1.07945	2.90771	-3.57374	-6.24405
ENSG00000161904	LEMD2	-0.0430855	-0.194039	-0.328976	-0.150954	-0.28589	-0.134936	5.19915	5.19915	5.19915	5.19915	5.19915	5.19915	-2.6204	-11.1683	-18.6144	-8.69521	-16.5314	-7.54267	0.00882769	2.06315e-28	2.21153e-73	5.68077e-18	9.65647e-59	6.11831e-14	0.0183571	1.49833e-27	2.66858e-72	5.58698e-17	1.51604e-57	4.56665e-13	-4.20854	53.1247	156.065	29.9124	123.005	20.744	-2.61866	-11.0554	-18.1201	-8.6388	-16.16	-7.50552
ENSG00000223501	VPS52	-0.0693172	-0.129664	-0.245701	-0.0603469	-0.176384	-0.116037	2.84736	2.84736	2.84736	2.84736	2.84736	2.84736	-2.62	-4.61958	-8.50541	-2.13162	-6.17825	-3.91196	0.00882846	3.9742e-06	2.57549e-17	0.0331031	7.17428e-10	9.31682e-05	0.0183571	7.99854e-06	6.64578e-17	0.0492322	1.65197e-09	0.000223985	-4.23409	2.6286	27.6119	-5.02886	11.1169	0.272555	-2.61863	-4.61273	-8.46437	-2.13083	-6.1622	-3.90773
ENSG00000164190	NIPBL	0.0390093	-0.0166318	-0.0120737	-0.055641	-0.051083	0.00455804	5.11445	5.11445	5.11445	5.11445	5.11445	5.11445	2.62018	-1.05747	-0.75465	-3.53725	-3.25937	0.281082	0.00883305	0.290378	0.450516	0.000410556	0.00112931	0.778667	0.0183646	0.334194	0.480265	0.000840216	0.00167982	0.819182	-4.21214	-7.42586	-7.90447	-1.0633	-2.55377	-7.30087	2.61845	-1.05729	-0.754555	-3.5332	-3.25616	0.281056
ENSG00000072958	AP1M1	-0.0383681	-0.187611	-0.29994	-0.149243	-0.261572	-0.112329	4.9432	4.9432	4.9432	4.9432	4.9432	4.9432	-2.61991	-12.1311	-19.0643	-9.6648	-16.991	-7.05804	0.00884115	4.2927e-33	1.38319e-76	9.13883e-22	9.64719e-62	2.11324e-12	0.0183794	3.90178e-32	1.82333e-75	1.34398e-20	1.67836e-60	1.33668e-11	-4.20538	63.7707	163.127	38.5026	129.711	17.2701	-2.61814	-11.9843	-18.5216	-9.5862	-16.5805	-7.0268
ENSG00000113273	ARSB	-0.0414884	-0.0568094	-0.0747586	-0.0153211	-0.0332702	-0.0179492	2.45421	2.45421	2.45421	2.45421	2.45421	2.45421	-2.61969	-3.36733	-4.29592	-0.905712	-1.94703	-1.01106	0.00884651	0.000768465	1.79456e-05	0.365164	0.0516288	0.312071	0.0183885	0.00125919	2.7583e-05	0.425625	0.0644598	0.376446	-4.21305	-2.32161	1.02795	-6.86031	-5.93336	-6.80194	-2.61793	-3.36391	-4.28903	-0.905569	-1.94622	-1.01088
ENSG00000119711	ALDH6A1	0.0611466	-0.0959236	0.00307348	-0.15707	-0.0580731	0.0989971	0.764016	0.764016	0.764016	0.764016	0.764016	0.764016	2.61882	-3.87156	0.119182	-6.26653	-2.27082	3.72779	0.00886664	0.000110296	0.905139	4.20995e-10	0.0232287	0.000196738	0.0184284	0.000196166	0.91378	1.78647e-09	0.0302245	0.000450042	-4.23706	-0.52989	-8.17644	12.151	-5.25967	-0.412817	2.61715	-3.86675	0.119172	-6.24604	-2.26965	3.72317
ENSG00000278972	AC015920.1	0.208875	0.140441	0.569029	-0.068434	0.360154	0.428588	-2.70363	-2.70363	-2.70363	-2.70363	-2.70363	-2.70363	2.61871	1.66096	6.52098	-0.803619	4.18776	4.80296	0.00887037	0.0968214	8.11141e-11	0.421681	2.89965e-05	1.64099e-06	0.0184341	0.121302	1.62245e-10	0.48195	4.95894e-05	5.05232e-06	-4.23014	-6.61783	12.9354	-6.96279	0.894412	4.12216	2.61701	1.66046	6.49852	-0.803509	4.18121	4.79325
ENSG00000231916	AC006033.1	0.165393	0.71085	0.737986	0.545457	0.572593	0.027136	-2.74417	-2.74417	-2.74417	-2.74417	-2.74417	-2.74417	2.61864	10.7805	10.9343	8.18058	8.48231	0.390001	0.0088732	1.50861e-26	3.47699e-27	4.30952e-16	3.55086e-17	0.696567	0.0184379	9.98526e-26	1.24787e-26	3.47271e-15	1.19062e-16	0.74607	-4.23435	49.0322	50.4649	25.681	27.6851	-7.2716	2.6169	10.6635	10.7991	8.12953	8.42685	0.389958
ENSG00000108439	PNPO	-0.0686218	-0.120687	-0.0591281	-0.0520654	0.00949371	0.0615591	1.57795	1.57795	1.57795	1.57795	1.57795	1.57795	-2.61796	-4.32859	-2.04096	-1.84739	0.331123	2.06448	0.00888874	1.54627e-05	0.0413369	0.0647861	0.740574	0.0390568	0.0184682	2.9695e-05	0.0500209	0.0910924	0.766092	0.0593578	-4.24078	1.33483	-6.10393	-5.58784	-7.781	-5.19912	-2.6163	-4.32199	-2.04013	-1.84673	0.331093	2.06359
ENSG00000253043	RNU7-181P	0.190564	-0.0342129	0.234709	-0.224777	0.0441446	0.268922	-1.17249	-1.17249	-1.17249	-1.17249	-1.17249	-1.17249	2.61769	-0.443159	2.92796	-2.88393	0.557762	3.27335	0.00889594	0.657681	0.00343622	0.00395488	0.577049	0.0010748	0.0184778	0.695868	0.00454333	0.00695763	0.611689	0.00219412	-4.23704	-7.90138	-3.90447	-3.15015	-7.68195	-1.99585	2.61603	-0.443118	2.92575	-2.88174	0.557701	3.27018
ENSG00000198520	ARMH1	0.035673	0.265298	0.409536	0.229625	0.373863	0.144238	4.69051	4.69051	4.69051	4.69051	4.69051	4.69051	2.61787	18.3503	27.7919	16.0195	26.1547	9.76006	0.00889604	3.50232e-71	1.15914e-150	2.869e-55	1.08194e-134	3.8467e-22	0.0184778	1.40272e-69	7.4725e-149	1.50017e-52	2.71551e-132	6.50586e-21	-4.19123	150.274	330.016	114.562	295.57	39.2771	2.61602	17.8393	26.1438	15.6593	24.6995	9.67511
ENSG00000169727	GPS1	0.0437535	0.0436424	0.204583	-0.000111141	0.16083	0.160941	5.89961	5.89961	5.89961	5.89961	5.89961	5.89961	2.61772	2.47325	11.4146	-0.00630578	9.17206	8.8773	0.00889633	0.0134424	1.34527e-29	0.994969	8.45118e-20	1.16045e-18	0.0184778	0.0190269	5.1691e-29	0.995763	3.18488e-19	1.39225e-17	-4.21496	-4.92837	55.621	-7.27835	33.6126	31.4283	2.61601	2.47183	11.2978	-0.00630525	9.10723	8.81846
ENSG00000114302	PRKAR2A	0.0622559	-0.0784312	0.0407718	-0.140687	-0.021484	0.119203	4.18507	4.18507	4.18507	4.18507	4.18507	4.18507	2.61768	-3.1178	1.58834	-5.57436	-0.851522	4.55897	0.00889741	0.00183875	0.11231	2.70672e-08	0.394548	5.34809e-06	0.018478	0.00289017	0.12959	9.38501e-08	0.431876	1.53137e-05	-4.22733	-3.14266	-6.93333	8.11571	-7.48978	2.98126	2.61597	-3.11511	1.58789	-5.55942	-0.851398	4.55065
ENSG00000204628	RACK1	-0.043765	0.0749711	0.164993	0.118736	0.208758	0.0900221	11.2125	11.2125	11.2125	11.2125	11.2125	11.2125	-2.61711	4.25192	9.23289	6.75659	11.9653	4.99722	0.00891344	2.18384e-05	4.78591e-20	1.70233e-11	3.08988e-32	6.16358e-07	0.0185084	4.13943e-05	1.36129e-19	8.33194e-11	1.86542e-31	2.00109e-06	-4.21034	1.02883	33.8298	15.2799	62.0077	5.04638	-2.61536	4.24521	9.16874	6.72951	11.8196	4.98602
ENSG00000143184	XCL1	-0.0796185	0.0157252	0.104718	0.0953437	0.184336	0.0889926	0.835978	0.835978	0.835978	0.835978	0.835978	0.835978	-2.61721	0.484844	3.13089	2.95551	5.63214	2.62229	0.00891401	0.627827	0.00176282	0.00314926	1.96936e-08	0.00878563	0.0185084	0.668338	0.00237549	0.00563032	4.17235e-08	0.015227	-4.19102	-7.8277	-3.2466	-2.90654	7.9424	-3.86733	-2.61533	0.484788	3.12753	2.95278	5.61467	2.62029
ENSG00000125304	TM9SF2	0.0302708	0.0418375	-0.0587297	0.0115668	-0.0890004	-0.100567	6.67483	6.67483	6.67483	6.67483	6.67483	6.67483	2.6161	3.42349	-4.73397	0.950243	-7.35666	-8.0459	0.00893967	0.000626467	2.3019e-06	0.342068	2.44556e-13	1.23831e-15	0.0185597	0.00103617	3.72932e-06	0.401966	6.73128e-13	1.09849e-14	-4.21055	-2.12835	2.9791	-6.82236	18.9371	24.5563	2.61435	3.41989	-4.72493	0.950087	-7.32186	-8.00058
ENSG00000083097	DOP1A	-0.0744756	-0.0209055	-0.103255	0.0535701	-0.0287797	-0.0823499	1.58858	1.58858	1.58858	1.58858	1.58858	1.58858	-2.61542	-0.689086	-3.2749	1.74899	-0.924029	-2.54098	0.00895513	0.490819	0.00106826	0.0803925	0.355545	0.0111037	0.0185897	0.537193	0.00146439	0.110922	0.392493	0.0188728	-4.24414	-7.75879	-2.82772	-5.76014	-7.40607	-4.10425	-2.61376	-0.689007	-3.2719	1.74841	-0.923887	-2.53942
ENSG00000116198	CEP104	0.0358499	-0.0175944	-0.00035338	-0.0534442	-0.0362033	0.017241	2.81576	2.81576	2.81576	2.81576	2.81576	2.81576	2.61531	-1.20715	-0.0235644	-3.65643	-2.45756	1.12726	0.00895978	0.227466	0.981202	0.000260268	0.0140468	0.259727	0.0185973	0.267621	0.983134	0.000548448	0.0187344	0.320819	-4.22588	-7.25093	-8.17176	-0.631553	-4.81771	-6.68436	2.61359	-1.20691	-0.0235625	-3.65194	-2.45606	1.12704
ENSG00000146457	WTAP	-0.0331166	0.0340404	-0.107628	0.067157	-0.0745118	-0.141669	6.23531	6.23531	6.23531	6.23531	6.23531	6.23531	-2.61495	2.54762	-7.93613	5.02841	-5.61067	-10.3176	0.00896854	0.0108937	2.87195e-15	5.23762e-07	2.20005e-08	1.50757e-24	0.0186134	0.0156437	6.87718e-15	1.55977e-06	4.64124e-08	3.1495e-23	-4.22505	-4.74571	22.9865	5.25781	7.79254	44.8348	-2.61325	2.54609	-7.89635	5.0174	-5.59549	-10.2266
ENSG00000152465	NMT2	-0.0481419	-0.111885	0.0368493	-0.0637428	0.0849912	0.148734	3.49312	3.49312	3.49312	3.49312	3.49312	3.49312	-2.61428	-5.70119	1.82965	-3.25807	4.33137	7.30351	0.00898837	1.3071e-08	0.0674028	0.00113505	1.53388e-05	3.63656e-13	0.0186525	3.15083e-08	0.0797781	0.00217579	2.68319e-05	2.49379e-12	-4.21566	8.18117	-6.48698	-1.98845	1.51171	18.9994	-2.6125	-5.68513	1.82898	-3.25472	4.32377	7.26844
ENSG00000256658	AC008115.1	0.155984	0.169045	0.380573	0.0130611	0.224589	0.211528	-1.48113	-1.48113	-1.48113	-1.48113	-1.48113	-1.48113	2.61334	2.6619	5.78947	0.204987	3.4818	3.16015	0.00901184	0.00781067	7.78189e-09	0.837596	0.000505515	0.00159332	0.0186987	0.0114179	1.42593e-08	0.863988	0.000776864	0.00316012	-4.23007	-4.44144	8.4928	-7.24883	-1.7826	-2.34634	2.6116	2.66015	5.77312	0.204969	3.47782	3.15713
ENSG00000256379	TRAV8-5	-0.145345	-0.24829	-0.26387	-0.102946	-0.118526	-0.0155801	-2.20103	-2.20103	-2.20103	-2.20103	-2.20103	-2.20103	-2.61337	-4.28111	-4.45246	-1.76284	-2.00358	-0.255757	0.00901259	1.93501e-05	8.94611e-06	0.0780532	0.0452196	0.798161	0.0186987	3.68894e-05	1.39868e-05	0.1079	0.0569297	0.835859	-4.2319	1.12811	1.67418	-5.74157	-5.83846	-7.30369	-2.61158	-4.27226	-4.44119	-1.7621	-2.00261	-0.255728
ENSG00000266053	NDUFV2-AS1	-0.0417459	0.0192152	-0.0421984	0.0609612	-0.000452448	-0.0614136	1.89181	1.89181	1.89181	1.89181	1.89181	1.89181	-2.61313	1.13334	-2.40765	3.56805	-0.0260971	-3.41239	0.00901639	0.257159	0.0161157	0.000365377	0.979182	0.000652757	0.0187045	0.299385	0.0201892	0.000753491	0.981371	0.00138062	-4.24136	-7.34913	-5.28491	-0.954203	-7.83072	-1.52955	-2.61143	1.13313	-2.40628	3.56391	-0.0260948	-3.40869
ENSG00000111639	MRPL51	-0.0328746	0.117225	0.195501	0.150099	0.228376	0.0782764	5.88791	5.88791	5.88791	5.88791	5.88791	5.88791	-2.61309	8.8329	14.5091	11.3315	17.3271	5.74817	0.00901888	1.6973e-18	3.55999e-46	3.74836e-29	4.67788e-64	9.96754e-09	0.0187076	7.41641e-18	2.15408e-45	1.33382e-27	8.78807e-63	4.07535e-08	-4.22325	30.5025	93.507	55.3134	135.063	9.02895	-2.61134	8.77578	14.2661	11.2075	16.8977	5.73128
ENSG00000244361	RPL30P7	0.150828	0.00351413	-0.155891	-0.147314	-0.30672	-0.159405	-2.07992	-2.07992	-2.07992	-2.07992	-2.07992	-2.07992	2.61241	0.0574907	-2.46914	-2.39151	-4.92213	-2.46731	0.00903521	0.954158	0.0135969	0.0168405	9.03068e-07	0.0136693	0.0187394	0.960999	0.0171363	0.0265054	1.72372e-06	0.0228579	-4.24587	-7.99438	-5.14129	-4.43928	4.21577	-4.29802	2.61072	0.0574861	-2.46774	-2.39017	-4.91166	-2.46584
ENSG00000100906	NFKBIA	0.0415085	0.0402196	-0.128194	-0.00128887	-0.169702	-0.168413	6.68887	6.68887	6.68887	6.68887	6.68887	6.68887	2.61221	2.38794	-7.48486	-0.0771819	-10.2262	-9.82081	0.00904339	0.0170062	9.39627e-14	0.938484	4.01311e-24	2.10944e-22	0.0187543	0.0237341	2.11852e-13	0.949132	1.78546e-23	3.66312e-21	-4.20881	-5.11031	19.5536	-7.25758	43.4117	39.8757	2.61041	2.38657	-7.44912	-0.0771749	-10.1313	-9.73638
ENSG00000271819	RNU6-94P	0.130681	-0.0196838	0.0737865	-0.150365	-0.0568942	0.0934703	-1.50755	-1.50755	-1.50755	-1.50755	-1.50755	-1.50755	2.61201	-0.371466	1.34354	-2.81054	-1.04862	1.6605	0.00904474	0.710315	0.179194	0.00497727	0.294437	0.0969179	0.018755	0.743823	0.201997	0.00860272	0.330126	0.134645	-4.25243	-7.93247	-7.28552	-3.35947	-7.29142	-5.95478	2.61036	-0.371434	1.34324	-2.8085	-1.04844	1.65998
ENSG00000272688	AP005329.3	0.0680963	0.350711	0.357251	0.282615	0.289154	0.00653952	1.31503	1.31503	1.31503	1.31503	1.31503	1.31503	2.61195	12.6076	12.3707	10.1064	10.1713	0.221242	0.00904796	1.42573e-35	2.4902e-34	1.25689e-23	6.70914e-24	0.824919	0.0187597	1.46256e-34	1.09959e-33	2.29705e-22	2.95768e-23	0.858201	-4.23747	69.3601	66.3953	42.708	42.9554	-7.27962	2.61024	12.4485	12.218	10.0191	10.0809	0.221222
ENSG00000136935	GOLGA1	-0.0500593	-0.123495	-0.259218	-0.0734354	-0.209158	-0.135723	2.75285	2.75285	2.75285	2.75285	2.75285	2.75285	-2.61177	-6.06694	-12.366	-3.58326	-10.116	-6.31906	0.0090524	1.46073e-09	2.49747e-34	0.000344786	1.13751e-23	3.02773e-10	0.0187668	3.75794e-09	1.10254e-33	0.000713449	4.98081e-23	1.47768e-09	-4.24827	10.295	66.5482	-0.902928	42.4994	12.4423	-2.61007	-6.04864	-12.2178	-3.5791	-10.0289	-6.29735
ENSG00000170846	AC093323.1	-0.0606975	0.0902266	0.0741746	0.150924	0.134872	-0.0160519	3.63421	3.63421	3.63421	3.63421	3.63421	3.63421	-2.61151	3.65854	2.93677	6.10728	5.44388	-0.624582	0.00905934	0.00025789	0.0033407	1.14585e-09	5.64169e-08	0.532293	0.0187791	0.000442487	0.0044217	4.6476e-09	1.16115e-07	0.594617	-4.23741	-1.30996	-3.87611	11.1814	6.88986	-7.13357	-2.60981	3.65429	2.93451	6.08764	5.4298	-0.624509
ENSG00000172757	CFL1	-0.0574068	-0.28142	-0.366721	-0.224013	-0.309314	-0.0853014	8.23156	8.23156	8.23156	8.23156	8.23156	8.23156	-2.61133	-12.1953	-15.7146	-9.71555	-13.5047	-3.61215	0.00906509	2.02045e-33	1.57211e-53	5.59273e-22	2.40462e-40	0.00030886	0.0187889	1.8671e-32	1.13952e-52	8.44247e-21	1.94938e-39	0.000684642	-4.23017	64.5815	110.538	39.0034	80.6374	-0.863091	-2.60959	-12.0466	-15.4026	-9.63676	-13.2971	-3.60775
ENSG00000160606	TLCD1	-0.147167	-0.197604	-0.0480246	-0.0504363	0.0991427	0.149579	-2.34805	-2.34805	-2.34805	-2.34805	-2.34805	-2.34805	-2.61014	-3.36197	-0.797768	-0.847437	1.64303	2.40622	0.00909545	0.000784842	0.425085	0.396826	0.10049	0.016187	0.0188498	0.0012848	0.454648	0.457376	0.120793	0.0267167	-4.25997	-2.38227	-7.89963	-6.94555	-6.50857	-4.46858	-2.60845	-3.35809	-0.79763	-0.847303	1.64248	2.40467
ENSG00000186020	ZNF529	-0.061048	0.0457035	0.0962585	0.106751	0.157306	0.050555	2.02158	2.02158	2.02158	2.02158	2.02158	2.02158	-2.60948	1.83311	3.7274	4.25183	6.18045	1.90954	0.00911279	0.0668814	0.000196887	2.18531e-05	7.27201e-10	0.0562892	0.0188837	0.0858161	0.000284306	5.33753e-05	1.67386e-09	0.082516	-4.25263	-6.31058	-1.24652	1.69689	11.1323	-5.50013	-2.60779	1.83247	3.72298	4.24506	6.16005	1.90879
ENSG00000273320	AC007032.1	0.0856575	0.189594	0.0308544	0.103936	-0.0548031	-0.158739	1.20679	1.20679	1.20679	1.20679	1.20679	1.20679	2.60939	5.40631	0.845581	2.94452	-1.52588	-4.24672	0.00911502	6.91371e-08	0.397851	0.00325944	0.127147	2.23626e-05	0.0188862	1.58925e-07	0.427317	0.00581429	0.150615	5.88993e-05	-4.24928	6.55112	-7.80708	-2.96176	-6.65887	1.64905	2.60771	5.3934	0.845465	2.94215	-1.52545	-4.23989
ENSG00000280670	CCDC163	-0.133581	-0.0525517	-0.304461	0.0810291	-0.17088	-0.251909	-0.660859	-0.660859	-0.660859	-0.660859	-0.660859	-0.660859	-2.60953	-0.957391	-5.36638	1.48963	-3.10407	-4.41036	0.00911653	0.338453	8.70306e-08	0.136441	0.00192896	1.07316e-05	0.0188872	0.384145	1.52071e-07	0.178136	0.0028089	2.94479e-05	-4.20605	-7.47653	6.1872	-6.13555	-2.99183	2.36566	-2.60765	-0.957226	-5.35191	1.48918	-3.10096	-4.40188
ENSG00000132004	FBXW9	0.0480374	0.0932956	0.195578	0.0452582	0.14754	0.102282	1.65616	1.65616	1.65616	1.65616	1.65616	1.65616	2.6093	4.78041	9.68653	2.2988	7.37368	4.92633	0.00911759	1.83252e-06	7.29572e-22	0.0215863	2.15449e-13	8.85254e-07	0.0188874	3.7932e-06	2.20689e-21	0.0332712	5.94927e-13	2.8225e-06	-4.2532	3.38128	38.0137	-4.65233	19.0844	4.72019	2.60761	4.77107	9.60942	2.29757	7.33884	4.91557
ENSG00000187118	CMC1	-0.0658836	0.133219	0.213384	0.199102	0.279267	0.0801651	4.86307	4.86307	4.86307	4.86307	4.86307	4.86307	-2.60918	4.99076	7.85851	7.50227	10.5549	2.93301	0.00912441	6.37558e-07	5.47784e-15	8.4259e-14	1.48706e-25	0.00338495	0.0188994	1.36519e-06	1.29868e-14	5.29226e-13	6.96156e-25	0.00634708	-4.21967	4.4243	22.3476	20.4614	46.6748	-3.04682	-2.60736	4.97948	7.81542	7.46349	10.4486	2.93043
ENSG00000090487	SPG21	-0.0343547	-0.132005	-0.279074	-0.0976503	-0.24472	-0.14707	6.42092	6.42092	6.42092	6.42092	6.42092	6.42092	-2.6089	-9.47698	-19.721	-7.05791	-17.792	-10.3514	0.00913128	5.23551e-21	2.0636e-81	2.12614e-12	3.81363e-67	1.1542e-24	0.0189116	2.6323e-20	3.0635e-80	1.14415e-11	8.11161e-66	2.44669e-23	-4.22088	36.1896	173.624	17.3091	141.786	45.022	-2.6071	-9.40435	-19.1105	-7.02595	-17.3121	-10.2524
ENSG00000182489	XKRX	0.160228	0.0284884	-0.00684717	-0.13174	-0.167075	-0.0353356	-2.53302	-2.53302	-2.53302	-2.53302	-2.53302	-2.53302	2.6087	0.443906	-0.104183	-2.03129	-2.54425	-0.521919	0.00913402	0.657146	0.917033	0.0423212	0.0110041	0.60177	0.0189152	0.695419	0.924498	0.0617369	0.0148414	0.660162	-4.25791	-7.91302	-8.20401	-5.24367	-4.62164	-7.20868	2.607	0.443857	-0.104172	-2.03035	-2.54257	-0.521857
ENSG00000107959	PITRM1	-0.0451134	-0.130983	-0.132039	-0.0858694	-0.0869259	-0.00105648	3.15197	3.15197	3.15197	3.15197	3.15197	3.15197	-2.60805	-7.13167	-7.0027	-4.66267	-4.69343	-0.0549734	0.0091519	1.23338e-12	3.07441e-12	3.26216e-06	2.81182e-06	0.956163	0.0189482	3.85284e-12	6.52086e-12	8.85208e-06	5.18613e-06	0.965654	-4.2456	17.2164	16.1342	3.50938	3.12549	-7.3207	-2.60633	-7.10158	-6.97428	-4.65358	-4.68411	-0.0549687
ENSG00000135378	PRRG4	-0.0646208	-0.237991	-0.160614	-0.17337	-0.0959934	0.0773764	4.54318	4.54318	4.54318	4.54318	4.54318	4.54318	-2.60815	-9.02674	-5.96418	-6.63787	-3.68378	2.86887	0.00915197	3.16672e-19	2.7577e-09	3.82404e-11	0.000234266	0.00415111	0.0189482	1.43639e-18	5.16116e-09	1.80954e-10	0.00037173	0.00766084	-4.2162	32.138	9.50905	14.4939	-1.0636	-3.22016	-2.60632	-8.96275	-5.94541	-6.61074	-3.67887	2.86644
ENSG00000158473	CD1D	0.042566	0.235884	0.142474	0.193318	0.0999084	-0.0934101	4.89044	4.89044	4.89044	4.89044	4.89044	4.89044	2.60715	13.6301	8.07962	11.2411	5.82828	-5.26944	0.00917718	4.53497e-41	9.35372e-16	1.0357e-28	6.23697e-09	1.47213e-07	0.0189983	5.96133e-40	2.27957e-15	3.44454e-27	1.36311e-08	5.16715e-07	-4.22586	81.8143	24.0772	54.2121	9.02698	6.4363	2.60538	13.4213	8.03505	11.1171	5.81028	-5.25601
ENSG00000100342	APOL1	-0.0692179	-0.318892	-0.302088	-0.249674	-0.23287	0.0168036	3.96707	3.96707	3.96707	3.96707	3.96707	3.96707	-2.60673	-11.3861	-10.5816	-8.90724	-8.29836	0.579128	0.0091878	2.01935e-29	1.06725e-25	9.14084e-19	1.61389e-16	0.562549	0.0190182	1.54333e-28	3.64015e-25	9.80999e-18	5.26148e-16	0.624229	-4.242	55.3683	46.7152	31.6833	26.1437	-7.16445	-2.60499	-11.2621	-10.48	-8.84515	-8.24776	0.579059
ENSG00000099917	MED15	-0.0487212	-0.22135	-0.322122	-0.172629	-0.273401	-0.100772	4.91657	4.91657	4.91657	4.91657	4.91657	4.91657	-2.60434	-11.2107	-16.038	-8.73388	-13.8734	-4.9434	0.00925109	1.29543e-28	1.138e-55	4.06137e-18	1.97556e-42	8.10999e-07	0.0191471	9.50318e-28	8.71156e-55	4.05577e-17	1.72246e-41	2.59851e-06	-4.25509	53.6198	115.536	30.2536	85.5363	4.78488	-2.60263	-11.0971	-15.718	-8.67706	-13.6516	-4.9327
ENSG00000131844	MCCC2	-0.0607385	-0.209683	-0.201059	-0.148944	-0.140321	0.00862333	1.63422	1.63422	1.63422	1.63422	1.63422	1.63422	-2.60423	-8.46036	-7.82069	-5.95094	-5.51419	0.326105	0.00925236	3.99669e-17	7.10265e-15	2.96817e-09	3.80027e-08	0.744368	0.0191476	1.62247e-16	1.6767e-14	1.14847e-08	7.90108e-08	0.788519	-4.27221	27.3828	22.1069	10.2532	7.28149	-7.26619	-2.60259	-8.413	-7.78264	-5.93335	-5.49989	0.326075
ENSG00000213621	RPSAP54	0.106626	0.368797	0.572551	0.262172	0.465926	0.203754	-0.191502	-0.191502	-0.191502	-0.191502	-0.191502	-0.191502	2.60369	8.40254	12.6267	6.02801	10.5742	4.45693	0.00927335	6.92621e-17	1.52805e-35	1.89067e-09	1.27375e-25	8.66391e-06	0.0191889	2.76637e-16	6.97648e-35	7.48475e-09	5.98528e-25	2.4115e-05	-4.21945	26.8466	69.1089	10.7143	46.8245	2.57145	2.60181	8.34828	12.4429	6.00693	10.4633	4.44809
ENSG00000172366	MCRIP2	0.0498198	0.292835	0.424462	0.243015	0.374642	0.131627	4.6922	4.6922	4.6922	4.6922	4.6922	4.6922	2.60308	14.5188	20.695	12.0436	18.6039	6.32524	0.00928539	3.24402e-46	4.67374e-89	1.24294e-32	4.70948e-73	2.92094e-10	0.0192117	5.24166e-45	8.19931e-88	6.74271e-31	1.21774e-71	1.42741e-09	-4.25314	93.7977	191.917	63.2361	155.745	12.4579	2.60136	14.2726	20.0082	11.8959	18.0785	6.30292
ENSG00000226608	FTLP3	0.0606245	0.0844688	0.193315	0.0238443	0.13269	0.108846	3.10614	3.10614	3.10614	3.10614	3.10614	3.10614	2.60268	3.40875	7.5895	0.959939	5.31086	4.19472	0.00929626	0.000661094	4.23312e-14	0.337166	1.17421e-07	2.8144e-05	0.0192321	0.0010899	9.68546e-14	0.397023	2.37186e-07	7.30332e-05	-4.25988	-2.18557	20.3447	-6.81437	6.18672	1.41768	2.60096	3.40523	7.55362	0.95978	5.29747	4.18799
ENSG00000007038	PRSS21	-0.0833123	-0.117945	-0.0949634	-0.0346323	-0.0116511	0.0229812	0.713	0.713	0.713	0.713	0.713	0.713	-2.60249	-3.4458	-2.68908	-1.01992	-0.338378	0.643399	0.00930543	0.000578179	0.0072116	0.307862	0.735105	0.520022	0.0192489	0.000959419	0.00930631	0.36718	0.761271	0.58236	-4.22374	-2.01904	-4.51844	-6.72299	-7.73616	-7.07449	-2.60062	-3.44165	-2.68691	-1.01972	-0.338342	0.643311
ENSG00000177556	ATOX1	-0.0419358	0.0888491	0.195509	0.130785	0.237444	0.106659	4.2729	4.2729	4.2729	4.2729	4.2729	4.2729	-2.602	5.21053	11.2383	7.66222	13.921	6.03824	0.00931391	2.00645e-07	9.3199e-29	2.45844e-14	1.02376e-42	1.75209e-09	0.0192644	4.4734e-07	3.49826e-28	1.63757e-13	9.04328e-42	7.84898e-09	-4.25989	5.52211	53.7021	21.6782	86.0687	10.7206	-2.60031	5.19874	11.1265	7.62405	13.6994	6.01927
ENSG00000272842	AL391834.1	0.157033	0.319377	0.637909	0.162345	0.480877	0.318532	-2.09221	-2.09221	-2.09221	-2.09221	-2.09221	-2.09221	2.60172	5.03623	9.78806	2.53742	7.42444	4.76022	0.00932145	5.03889e-07	2.94573e-22	0.0112199	1.48777e-13	2.03263e-06	0.0192779	1.08825e-06	9.02662e-22	0.0182576	4.14471e-13	6.16833e-06	-4.2722	4.61874	38.9669	-4.08674	19.4447	3.91058	2.60003	5.02483	9.70237	2.53577	7.38825	4.75015
ENSG00000171867	PRNP	-0.0494228	0.101999	0.095716	0.151422	0.145139	-0.006283	4.81138	4.81138	4.81138	4.81138	4.81138	4.81138	-2.60162	5.10141	4.71142	7.56264	7.26486	-0.304441	0.00932512	3.58092e-07	2.57204e-06	5.27089e-14	4.78326e-13	0.760814	0.0192833	7.83713e-07	4.15446e-06	3.40025e-13	1.30059e-12	0.803408	-4.25998	4.95972	2.86101	20.9304	18.285	-7.2961	-2.5999	5.08999	4.70233	7.52503	7.23132	-0.304412
ENSG00000160785	SLC25A44	0.0670499	-0.247061	-0.583086	-0.314111	-0.650136	-0.336025	4.85965	4.85965	4.85965	4.85965	4.85965	4.85965	2.60157	-9.06226	-21.0059	-11.5624	-24.0027	-11.998	0.00932738	2.2678e-19	1.83907e-91	3.03072e-30	5.49646e-116	2.21557e-32	0.0192859	1.03892e-18	3.40066e-90	1.22689e-28	6.67518e-114	8.96595e-31	-4.24733	32.4744	196.748	57.7495	254.006	62.5962	2.59982	-8.99948	-20.2824	-11.428	-22.8927	-11.8476
ENSG00000274292	AC084018.2	0.161672	0.342228	0.587755	0.180556	0.426083	0.245527	-2.80632	-2.80632	-2.80632	-2.80632	-2.80632	-2.80632	2.60094	5.24796	8.781	2.73965	6.3926	3.56635	0.00934283	1.64787e-07	2.78443e-18	0.00618843	1.89778e-10	0.000368024	0.0193157	3.69323e-07	7.44837e-18	0.0105336	4.5123e-10	0.00080639	-4.28156	5.69315	29.8994	-3.56352	12.4348	-1.01998	2.59925	5.23522	8.7199	2.73763	6.36939	3.56201
ENSG00000163607	GTPBP8	-0.0455104	0.0935359	0.0930991	0.139046	0.13861	-0.000436821	2.97669	2.97669	2.97669	2.97669	2.97669	2.97669	-2.60032	5.03534	4.8835	7.48109	7.40904	-0.0225201	0.00936171	5.06213e-07	1.09972e-06	9.82309e-14	1.68052e-13	0.982035	0.0193526	1.09302e-06	1.81018e-06	6.12285e-13	4.66581e-13	0.985805	-4.25669	4.63739	3.70028	20.3137	19.3183	-7.31508	-2.59855	5.02394	4.8729	7.44326	7.37203	-0.0225181
ENSG00000076685	NT5C2	0.0425182	0.086257	-0.0809424	0.0437387	-0.123461	-0.167199	6.25884	6.25884	6.25884	6.25884	6.25884	6.25884	2.60016	4.98961	-4.60832	2.53777	-7.20454	-9.43572	0.00936468	6.39092e-07	4.22419e-06	0.0112079	7.38823e-13	7.69454e-21	0.0193566	1.36801e-06	6.72497e-06	0.0182395	1.9905e-12	1.15874e-19	-4.25576	4.41206	2.3959	-4.07122	17.8567	36.3693	2.59845	4.97901	-4.60004	2.53615	-7.17205	-9.36376
ENSG00000074219	TEAD2	-0.16151	-0.291995	-0.575455	-0.130485	-0.413946	-0.28346	-3.36603	-3.36603	-3.36603	-3.36603	-3.36603	-3.36603	-2.59998	-4.45528	-8.55762	-1.98225	-6.23508	-4.12819	0.00936983	8.69176e-06	1.85958e-17	0.0475475	5.18872e-10	3.76295e-05	0.0193651	1.70431e-05	4.8249e-17	0.0687483	1.20449e-09	9.56309e-05	-4.26636	1.89625	27.9673	-5.32381	11.4502	1.13605	-2.59826	-4.4474	-8.50225	-1.98139	-6.21329	-4.12157
ENSG00000130684	ZNF337	-0.0500338	-0.0926108	-0.123047	-0.042577	-0.0730132	-0.0304362	2.96416	2.96416	2.96416	2.96416	2.96416	2.96416	-2.59846	-4.51959	-5.83597	-2.07092	-3.52703	-1.41513	0.0094105	6.42928e-06	5.90002e-09	0.0384535	0.000426732	0.157137	0.0194471	1.27381e-05	1.08746e-08	0.0564756	0.000661626	0.206128	-4.27341	2.1896	8.75367	-5.14096	-1.63438	-6.32293	-2.59677	-4.51176	-5.81957	-2.06999	-3.52297	-1.41477
ENSG00000102780	DGKH	0.0745629	0.104832	0.201278	0.0302693	0.126715	0.0964456	0.482061	0.482061	0.482061	0.482061	0.482061	0.482061	2.59793	3.45884	6.39279	0.985739	4.04081	2.96812	0.00942268	0.000549712	1.88411e-10	0.324339	5.46039e-05	0.00302015	0.0194695	0.000913952	3.70872e-10	0.384178	9.14713e-05	0.00571714	-4.29342	-2.04228	12.1093	-6.8078	0.296956	-2.94388	2.59633	3.45528	6.3705	0.98558	4.03499	2.96568
ENSG00000254470	AP5B1	0.0609106	-0.156601	-0.395301	-0.217511	-0.456212	-0.2387	6.47123	6.47123	6.47123	6.47123	6.47123	6.47123	2.59804	-6.32341	-15.7207	-8.82275	-18.614	-9.4279	0.00942343	2.94203e-10	1.40207e-53	1.90863e-18	4.58994e-73	8.39744e-21	0.0194695	7.924e-10	1.01666e-52	1.97624e-17	1.1901e-71	1.25755e-19	-4.25522	11.8686	110.3	30.96	155.496	36.2631	2.5963	-6.3018	-15.41	-8.76256	-18.0799	-9.35453
ENSG00000144895	EIF2A	-0.0360253	0.0659176	0.0373807	0.101943	0.073406	-0.028537	5.94081	5.94081	5.94081	5.94081	5.94081	5.94081	-2.59775	4.48976	2.50362	6.98489	5.05628	-1.90168	0.00943138	7.40222e-06	0.0123458	3.53911e-12	4.54799e-07	0.0573147	0.0194838	1.45936e-05	0.0156202	1.85159e-11	8.84506e-07	0.0838886	-4.25256	2.07078	-5.03945	16.8103	4.8724	-5.52823	-2.59601	4.48178	2.5021	6.95446	5.04446	-1.9009
ENSG00000204514	ZNF814	-0.0488704	-0.164369	-0.139126	-0.115498	-0.0902553	0.025243	1.71756	1.71756	1.71756	1.71756	1.71756	1.71756	-2.59773	-8.15564	-6.66484	-5.73958	-4.42602	1.19026	0.00943282	5.08815e-16	3.15549e-11	1.05132e-08	9.9712e-06	0.234046	0.0194846	1.94318e-15	6.41389e-11	3.8109e-08	1.76857e-05	0.293146	-4.25709	24.8666	13.8746	9.04237	1.93968	-6.58666	-2.59596	-8.10937	-6.63913	-5.72224	-4.4178	1.19
ENSG00000176171	BNIP3	-0.0403438	0.065607	0.11144	0.105951	0.151784	0.0458329	3.54496	3.54496	3.54496	3.54496	3.54496	3.54496	-2.59716	3.99888	6.65076	6.45482	9.21627	2.68992	0.00944812	6.5267e-05	3.50164e-11	1.27535e-10	5.93725e-20	0.00719047	0.0195109	0.000118407	7.10518e-11	5.69564e-10	2.24966e-19	0.0126747	-4.26422	-0.0101753	13.7558	13.3147	33.948	-3.72594	-2.5954	3.99291	6.62376	6.43008	9.14547	2.68789
ENSG00000133116	KL	0.148456	0.514266	0.478341	0.36581	0.329885	-0.035925	-1.95524	-1.95524	-1.95524	-1.95524	-1.95524	-1.95524	2.59705	8.55203	7.73504	6.03404	5.37484	-0.566345	0.00944855	1.9124e-17	1.43543e-14	1.80206e-09	8.27621e-08	0.571204	0.0195109	7.89105e-17	3.35159e-14	7.16105e-09	1.68624e-07	0.632045	-4.2821	28.1132	21.4229	10.7338	6.51903	-7.17179	2.59538	8.49899	7.69316	6.01471	5.361	-0.566279
ENSG00000256518	AP000812.3	0.161548	0.0417819	-0.00281357	-0.119766	-0.164361	-0.0445954	-3.4369	-3.4369	-3.4369	-3.4369	-3.4369	-3.4369	2.59712	0.633185	-0.0414742	-1.8137	-2.47042	-0.647077	0.00944865	0.526662	0.966921	0.0698305	0.0135547	0.517635	0.0195109	0.572131	0.970168	0.0974273	0.018114	0.580032	-4.26564	-7.77308	-8.16658	-5.632	-4.78328	-7.10785	2.59538	0.63311	-0.0414706	-1.81301	-2.46885	-0.646995
ENSG00000227372	TP73-AS1	-0.0780828	-0.167759	-0.337903	-0.0896757	-0.25982	-0.170144	1.94539	1.94539	1.94539	1.94539	1.94539	1.94539	-2.59664	-5.24208	-10.1835	-2.77492	-7.92177	-4.98661	0.00945874	1.69078e-07	5.44516e-24	0.00555507	3.26563e-15	6.49103e-07	0.0195296	3.78804e-07	1.75874e-23	0.00951229	9.98412e-15	2.10121e-06	-4.29495	5.67604	42.897	-3.45608	23.2258	5.01822	-2.59501	-5.23047	-10.1014	-2.77295	-7.88031	-4.976
ENSG00000184389	A3GALT2	0.171749	-0.00181213	-0.193358	-0.173561	-0.365106	-0.191546	-3.61537	-3.61537	-3.61537	-3.61537	-3.61537	-3.61537	2.59618	-0.0260136	-2.70838	-2.47878	-5.1701	-2.6243	0.00947362	0.979248	0.00680295	0.0132409	2.50286e-07	0.00873011	0.0195582	0.982432	0.00879102	0.0212613	4.95153e-07	0.015135	-4.27773	-7.99037	-4.52634	-4.22567	5.44917	-3.90432	2.59447	-0.0260114	-2.70634	-2.47722	-5.15749	-2.62245
ENSG00000174944	P2RY14	-0.0733429	-0.317464	-0.46056	-0.244121	-0.387217	-0.143097	3.05843	3.05843	3.05843	3.05843	3.05843	3.05843	-2.59557	-10.645	-15.1219	-8.21239	-12.9484	-4.6284	0.0094935	6.35476e-26	2.12529e-49	3.37494e-16	3.22339e-37	3.86917e-06	0.0195971	4.07016e-25	1.39105e-48	2.74664e-15	2.33823e-36	1.13113e-05	-4.25447	47.4276	101.289	25.8722	73.2692	3.31067	-2.59375	-10.5289	-14.7749	-8.15911	-12.7474	-4.61829
ENSG00000163482	STK36	-0.119889	-0.175286	-0.362539	-0.0553978	-0.24265	-0.187252	0.0725285	0.0725285	0.0725285	0.0725285	0.0725285	0.0725285	-2.595	-3.57478	-7.07986	-1.11507	-4.78252	-3.55154	0.00949595	0.000354922	1.71353e-12	0.26489	1.79756e-06	0.000387685	0.0195997	0.000600221	3.66957e-12	0.32153	3.35921e-06	0.000847101	-4.30514	-1.63477	16.6963	-6.67196	3.5502	-1.05132	-2.59366	-3.57151	-7.05601	-1.11491	-4.77495	-3.54833
ENSG00000272583	AL592494.2	-0.149322	0.0158368	-0.059573	0.165158	0.0897488	-0.0754097	-2.15769	-2.15769	-2.15769	-2.15769	-2.15769	-2.15769	-2.59528	0.263285	-0.96474	2.71169	1.45346	-1.184	0.00949686	0.79235	0.334764	0.00673416	0.146205	0.236515	0.0195997	0.818302	0.363603	0.0113965	0.171646	0.295765	-4.29961	-7.98352	-7.74858	-3.64408	-6.79991	-6.64921	-2.59363	0.26326	-0.964562	2.70971	1.45307	-1.18374
ENSG00000196741	LINC01560	0.0780413	0.221678	0.40898	0.143637	0.330939	0.187302	1.00989	1.00989	1.00989	1.00989	1.00989	1.00989	2.59449	6.92089	12.2456	4.43462	10.0194	5.45009	0.00951768	5.38684e-12	1.0015e-33	9.5462e-06	2.88382e-23	5.43769e-08	0.0196405	1.61006e-11	4.34184e-33	2.4432e-05	1.24308e-22	2.01892e-07	-4.30205	15.7685	65.2128	2.47815	41.5989	7.4132	2.59288	6.89499	12.1044	4.42721	9.93664	5.43637
ENSG00000132326	PER2	0.0692601	0.0940046	0.062849	0.0247444	-0.00641117	-0.0311556	1.17933	1.17933	1.17933	1.17933	1.17933	1.17933	2.59432	3.31314	2.12612	0.861249	-0.218827	-1.02263	0.00952204	0.000932564	0.0335686	0.389167	0.826799	0.306565	0.0196474	0.00151424	0.0409126	0.449897	0.845576	0.370992	-4.30675	-2.5308	-5.92968	-6.92067	-7.81331	-6.8012	2.59272	3.31012	2.12522	0.861129	-0.218808	-1.02246
ENSG00000275763	C18orf65	0.162414	0.215707	0.0436072	0.053293	-0.118807	-0.1721	-2.98532	-2.98532	-2.98532	-2.98532	-2.98532	-2.98532	2.59427	3.28833	0.647954	0.803096	-1.77011	-2.48338	0.00952423	0.00101954	0.517067	0.421984	0.0768123	0.0130706	0.0196497	0.00164793	0.545924	0.482267	0.0937566	0.0219191	-4.30229	-2.62197	-8.0024	-6.9792	-6.29172	-4.27829	2.59264	3.28508	0.647872	0.802984	-1.76949	-2.48184
ENSG00000157429	ZNF19	-0.0772726	-0.0872072	-0.0486463	-0.00993462	0.0286263	0.0385609	-0.0688288	-0.0688288	-0.0688288	-0.0688288	-0.0688288	-0.0688288	-2.59405	-2.79594	-1.50612	-0.313424	0.883119	1.15216	0.00952925	0.00520874	0.132158	0.753981	0.377244	0.249354	0.0196579	0.00778849	0.151341	0.791266	0.41455	0.309702	-4.31062	-4.12331	-7.07815	-7.25539	-7.45937	-6.6795	-2.59246	-2.79383	-1.50565	-0.313395	0.882985	1.15192
ENSG00000173221	GLRX	0.0456553	0.234625	0.20235	0.18897	0.156695	-0.0322756	7.83316	7.83316	7.83316	7.83316	7.83316	7.83316	2.59398	12.6426	10.7577	10.2323	8.54429	-1.70542	0.0095353	9.97445e-36	1.64345e-26	3.69599e-24	2.07478e-17	0.0882252	0.0196682	1.03221e-34	5.77061e-26	7.12841e-23	7.02946e-17	0.123761	-4.26447	69.7259	48.5198	43.9122	28.157	-5.88883	2.59224	12.4769	10.6555	10.1393	8.48953	-1.70483
ENSG00000254400	AC091564.2	0.147627	-0.0643772	0.0854186	-0.212004	-0.0622082	0.149796	-2.73628	-2.73628	-2.73628	-2.73628	-2.73628	-2.73628	2.59318	-1.08065	1.39694	-3.51307	-1.01818	2.3755	0.00955453	0.279942	0.162543	0.000449653	0.308676	0.0175906	0.0197058	0.323052	0.184164	0.000915353	0.344715	0.0288362	-4.30918	-7.43826	-7.24226	-1.16957	-7.34134	-4.54238	2.59155	-1.08045	1.39657	-3.50908	-1.018	2.37412
ENSG00000069329	VPS35	0.039344	-0.0753804	-0.0520942	-0.114724	-0.0914382	0.0232863	5.38018	5.38018	5.38018	5.38018	5.38018	5.38018	2.59285	-4.70388	-3.19763	-7.16425	-5.73426	1.41204	0.00956576	2.66657e-06	0.00139963	9.87319e-13	1.08041e-08	0.158045	0.0197268	5.44775e-06	0.00190037	5.5264e-12	2.32803e-08	0.207175	-4.28024	3.03366	-3.08514	18.0662	8.48697	-6.34665	2.59114	-4.69496	-3.19473	-7.13226	-5.7176	1.41168
ENSG00000054654	SYNE2	0.0343328	0.0540958	-0.0252161	0.0197631	-0.0595489	-0.0793119	4.55526	4.55526	4.55526	4.55526	4.55526	4.55526	2.59267	3.85229	-1.76108	1.41667	-4.27807	-5.50912	0.00957266	0.000119547	0.078329	0.156693	1.94927e-05	3.9389e-08	0.0197388	0.000212018	0.092039	0.201585	3.37966e-05	1.49217e-07	-4.26165	-0.564423	-6.61096	-6.26171	1.27969	7.71061	2.5909	3.84705	-1.76046	1.41628	-4.27062	-5.49357
ENSG00000124641	MED20	-0.0526035	-0.00814879	-0.130082	0.0444547	-0.0774789	-0.121934	1.82123	1.82123	1.82123	1.82123	1.82123	1.82123	-2.59224	-0.378481	-5.82764	2.04058	-3.49928	-5.30013	0.00957995	0.705098	6.18038e-09	0.0413771	0.00047322	1.23948e-07	0.0197517	0.739224	1.13735e-08	0.0604579	0.000729855	4.38902e-07	-4.31086	-7.93546	8.70147	-5.21917	-1.73705	6.60908	-2.59063	-0.378448	-5.8118	2.03973	-3.49547	-5.28758
ENSG00000069696	DRD4	-0.171993	-0.466841	-0.380508	-0.294848	-0.208516	0.0863326	-3.31003	-3.31003	-3.31003	-3.31003	-3.31003	-3.31003	-2.59214	-6.71285	-5.33975	-4.19797	-2.93787	1.17824	0.00958388	2.2817e-11	1.00649e-07	2.77373e-05	0.00333057	0.2388	0.0197576	6.57241e-11	1.7546e-07	6.68108e-05	0.00474277	0.298167	-4.30205	14.3517	5.98212	1.45531	-3.54722	-6.65257	-2.59049	-6.68676	-5.32555	-4.19129	-2.93546	1.17799
ENSG00000134853	PDGFRA	0.150779	0.286272	0.654645	0.135493	0.503867	0.368374	-1.87386	-1.87386	-1.87386	-1.87386	-1.87386	-1.87386	2.59184	4.67175	10.3771	2.19341	8.05604	5.69552	0.0095925	3.11767e-06	8.61726e-25	0.0283562	1.13932e-15	1.35482e-08	0.0197732	6.3295e-06	2.85182e-24	0.0427604	3.56491e-15	5.4459e-08	-4.29594	2.86823	44.7158	-4.89207	24.2367	8.74214	2.59018	4.66291	10.2806	2.19232	8.01084	5.679
ENSG00000273972	AC068722.2	0.15934	0.266398	0.185742	0.107058	0.0264017	-0.0806565	-2.30331	-2.30331	-2.30331	-2.30331	-2.30331	-2.30331	2.59157	4.06531	2.74809	1.63747	0.400279	-1.17913	0.00960276	4.92253e-05	0.006031	0.101644	0.688982	0.238447	0.0197922	9.04018e-05	0.00782625	0.136814	0.717929	0.29784	-4.27207	0.270882	-4.38227	-5.92476	-7.73666	-6.61194	2.58981	4.05927	2.74609	1.63694	0.400237	-1.17888
ENSG00000287837	AL590064.1	-0.117092	-0.0212677	-0.081565	0.0958239	0.0355265	-0.0602973	-0.840016	-0.840016	-0.840016	-0.840016	-0.840016	-0.840016	-2.59134	-0.444008	-1.64892	1.99398	0.728831	-1.19437	0.00960788	0.657069	0.0992766	0.0462493	0.466166	0.232434	0.0198006	0.695377	0.1153	0.0670516	0.502929	0.291417	-4.28204	-7.87705	-6.80691	-5.29036	-7.55547	-6.59926	-2.58963	-0.443963	-1.64837	1.99311	0.728731	-1.19411
ENSG00000153066	TXNDC11	-0.0373087	-0.131842	-0.170714	-0.0945334	-0.133405	-0.0388715	4.08806	4.08806	4.08806	4.08806	4.08806	4.08806	-2.59059	-8.67293	-11.0146	-6.20952	-8.7588	-2.46707	0.00962962	6.83607e-18	1.11863e-27	6.09591e-10	3.34522e-18	0.0136814	0.0198432	2.89108e-17	4.07608e-27	2.54377e-09	1.17812e-17	0.0228741	-4.28756	29.1326	51.2563	11.7946	29.9873	-4.30578	-2.58885	-8.61762	-10.9027	-6.18793	-8.6991	-2.46552
ENSG00000264743	DPRXP4	0.192951	0.195647	0.828116	0.00269606	0.635165	0.632469	-0.692663	-0.692663	-0.692663	-0.692663	-0.692663	-0.692663	2.59017	2.47286	10.0613	0.0337573	7.81726	7.49566	0.00963796	0.0134551	1.83776e-23	0.973073	7.42194e-15	8.62838e-14	0.0198583	0.019042	5.82881e-23	0.977591	2.22434e-14	6.34292e-13	-4.3068	-4.94402	41.6712	-7.28215	22.4122	20.431	2.58855	2.47149	9.98144	0.0337546	7.77708	7.46036
ENSG00000141642	ELAC1	-0.0435795	0.0987977	0.126389	0.142377	0.169968	0.0275911	1.99332	1.99332	1.99332	1.99332	1.99332	1.99332	-2.59007	5.55058	6.88452	7.93393	9.33618	1.46186	0.00964234	3.10207e-08	7.13571e-12	3.01931e-15	1.95141e-20	0.143892	0.0198651	7.29462e-08	1.49131e-11	2.22796e-14	7.59425e-20	0.190842	-4.30102	7.32072	15.3199	23.7338	35.0803	-6.25774	-2.5884	5.53558	6.85491	7.89011	9.26497	1.46145
ENSG00000277203	F8A1	-0.0538776	-0.141789	-0.261156	-0.0879116	-0.207278	-0.119366	3.1426	3.1426	3.1426	3.1426	3.1426	3.1426	-2.59011	-6.39627	-11.4893	-3.99614	-9.38111	-5.21204	0.0096455	1.86188e-10	7.16261e-30	6.61218e-05	1.35153e-20	2.01144e-07	0.0198694	5.08162e-10	2.77597e-29	0.000150833	5.28922e-20	6.94141e-07	-4.26266	12.3293	56.1746	0.672701	35.3927	6.15445	-2.58829	-6.37232	-11.353	-3.98983	-9.30408	-5.19828
ENSG00000271555	AC113139.1	0.166606	0.0974856	-0.0913243	-0.0691206	-0.25793	-0.18881	-3.40013	-3.40013	-3.40013	-3.40013	-3.40013	-3.40013	2.58983	1.43516	-1.30653	-1.00885	-3.73006	-2.63581	0.00964789	0.151339	0.191467	0.313128	0.000194962	0.00843662	0.0198722	0.183853	0.215059	0.372752	0.000311675	0.0146694	-4.30907	-6.9749	-7.34385	-6.78418	-0.913748	-3.88	2.5882	1.43482	-1.30625	-1.00868	-3.72546	-2.63408
ENSG00000100307	CBX7	-0.0511496	-0.337268	-0.47675	-0.286118	-0.4256	-0.139482	5.21433	5.21433	5.21433	5.21433	5.21433	5.21433	-2.58951	-16.1883	-22.5229	-13.768	-20.555	-6.52213	0.00965937	1.5451e-56	8.71255e-104	8.48817e-42	1.27655e-87	8.18388e-11	0.0198937	3.81191e-55	2.14106e-102	1.32051e-39	5.19001e-86	4.2615e-10	-4.28026	117.282	225.181	84.0787	188.926	13.6965	-2.58779	-15.8441	-21.6334	-13.5449	-19.8426	-6.49718
ENSG00000228232	GAPDHP1	0.0743382	0.167052	0.183473	0.0927139	0.109135	0.0164207	-0.487088	-0.487088	-0.487088	-0.487088	-0.487088	-0.487088	2.58927	5.45309	5.76905	3.01848	3.49848	0.50683	0.00966544	5.34541e-08	8.78193e-09	0.00256265	0.00047511	0.612313	0.019904	1.23888e-07	1.60403e-08	0.00464375	0.000732472	0.669777	-4.28833	6.80863	8.38228	-2.73531	-1.71568	-7.17266	2.58757	5.43942	5.75272	3.01584	3.49441	0.506774
ENSG00000244879	GABPB1-AS1	0.0805459	0.0174473	0.132914	-0.0630985	0.0523679	0.115466	3.92906	3.92906	3.92906	3.92906	3.92906	3.92906	2.58852	0.526816	3.91959	-1.91365	1.58741	3.37576	0.00968762	0.598361	9.06978e-05	0.0557663	0.112532	0.000746164	0.0199475	0.640291	0.000133612	0.07949	0.134427	0.00156395	-4.27967	-7.82307	-0.502802	-5.44039	-6.5704	-1.65232	2.58678	0.526759	3.91422	-1.91286	1.58691	3.37203
ENSG00000108406	DHX40	0.0326427	0.0475651	0.0791336	0.0149224	0.0464909	0.0315686	4.08686	4.08686	4.08686	4.08686	4.08686	4.08686	2.58823	3.57402	5.83393	1.12049	3.48932	2.29116	0.00969543	0.000357228	6.01431e-09	0.262599	0.000491691	0.0220279	0.0199614	0.000604012	1.10798e-08	0.319037	0.000756918	0.0353179	-4.29048	-1.61296	8.72814	-6.65095	-1.7743	-4.72012	2.58651	3.56982	5.81636	1.12027	3.48524	2.28989
ENSG00000168564	CDKN2AIP	-0.0555887	0.0711863	-0.0948286	0.126775	-0.0392399	-0.166015	3.71304	3.71304	3.71304	3.71304	3.71304	3.71304	-2.58744	3.13375	-4.08318	5.55071	-1.71379	-6.99478	0.00971543	0.00174181	4.55217e-05	3.09243e-08	0.0866707	3.26096e-12	0.0200004	0.00274329	6.81811e-05	1.06498e-07	0.104964	2.00799e-11	-4.31023	-3.09782	0.115916	7.98445	-6.3857	16.8615	-2.5858	3.13105	-4.0775	5.53612	-1.71323	-6.96599
ENSG00000105963	ADAP1	-0.0389644	-0.0918081	-0.159799	-0.0528437	-0.120834	-0.0679907	5.71496	5.71496	5.71496	5.71496	5.71496	5.71496	-2.58739	-5.75427	-9.85136	-3.34613	-7.6905	-4.19067	0.00972069	9.62623e-09	1.54041e-22	0.000830529	2.03127e-14	2.86988e-05	0.020009	2.34417e-08	4.76371e-22	0.00162661	5.95585e-14	7.43395e-05	-4.26628	8.48755	39.4625	-1.69463	21.3772	1.39761	-2.58561	-5.73719	-9.76828	-3.34241	-7.64863	-4.18355
ENSG00000125970	RALY	-0.0343079	-0.0999109	-0.0983073	-0.0656031	-0.0639995	0.00160357	7.65692	7.65692	7.65692	7.65692	7.65692	7.65692	-2.58695	-7.16423	-6.96334	-4.70842	-4.62451	0.112283	0.00973004	9.75946e-13	4.04231e-12	2.61214e-06	3.91725e-06	0.910607	0.020026	3.06852e-12	8.53341e-12	7.16778e-06	7.15697e-06	0.928927	-4.29467	17.4513	15.8553	3.7161	2.78922	-7.34153	-2.58528	-7.13386	-6.93569	-4.69918	-4.61573	0.112273
ENSG00000128915	ICE2	-0.0347441	-0.0042533	-0.0236791	0.0304909	0.011065	-0.0194259	3.27151	3.27151	3.27151	3.27151	3.27151	3.27151	-2.5868	-0.298784	-1.62254	2.13514	0.770943	-1.30532	0.00973465	0.765125	0.104791	0.0328332	0.440803	0.191886	0.0200334	0.7938	0.121323	0.0488849	0.478032	0.245852	-4.30145	-7.9392	-6.86551	-5.00874	-7.54146	-6.47745	-2.58511	-0.298757	-1.62206	2.13412	0.770837	-1.30502
ENSG00000272195	AL356512.1	0.1389	0.308966	0.34873	0.170066	0.20983	0.0397641	-1.9855	-1.9855	-1.9855	-1.9855	-1.9855	-1.9855	2.58645	5.54025	6.12382	3.02249	3.6739	0.677073	0.00974607	3.38761e-08	1.11068e-09	0.00253461	0.000243831	0.498428	0.0200547	7.94423e-08	2.11549e-09	0.00459736	0.000386386	0.561778	-4.3064	7.24531	10.4117	-2.75369	-1.12193	-7.11444	2.58471	5.52012	6.09263	3.01918	3.66865	0.676965
ENSG00000286809	AC008964.1	0.137191	0.181932	-0.0115303	0.0447405	-0.148722	-0.193462	-1.72779	-1.72779	-1.72779	-1.72779	-1.72779	-1.72779	2.58629	3.23517	-0.198223	0.790022	-2.59367	-3.25309	0.00974813	0.00122837	0.842884	0.429578	0.00954309	0.00115453	0.0200567	0.00196924	0.855934	0.489549	0.0129638	0.00234621	-4.31091	-2.7715	-8.16034	-6.97015	-4.47925	-2.06085	2.58464	3.23221	-0.198206	0.789914	-2.59196	-3.24988
ENSG00000074800	ENO1	0.0440441	-0.0595146	-0.0252833	-0.103559	-0.0693274	0.0342313	7.68841	7.68841	7.68841	7.68841	7.68841	7.68841	2.58621	-3.32091	-1.39315	-5.78896	-3.90199	1.86689	0.00975156	0.000907871	0.163675	7.83921e-09	9.75721e-05	0.0620182	0.0200616	0.00147592	0.185357	2.88214e-08	0.000159866	0.090027	-4.29381	-2.48179	-7.22111	9.31369	-0.267683	-5.61004	2.58452	-3.31762	-1.39282	-5.77188	-3.89655	1.86617
ENSG00000279172	AC020904.3	0.154288	-0.0777527	0.149821	-0.232041	-0.0044671	0.227573	-2.35281	-2.35281	-2.35281	-2.35281	-2.35281	-2.35281	2.58548	-1.23791	2.31575	-3.65422	-0.069511	3.42276	0.00976985	0.215841	0.0206379	0.000262341	0.944588	0.000628224	0.020097	0.254972	0.0256309	0.000552383	0.951153	0.00133097	-4.32411	-7.2453	-5.52479	-0.659585	-7.84808	-1.51462	2.58387	-1.23766	2.31454	-3.6499	-0.0695052	3.41913
ENSG00000247796	AC008966.1	-0.101142	-0.0687198	-0.0320551	0.0324221	0.0690869	0.0366648	-0.537646	-0.537646	-0.537646	-0.537646	-0.537646	-0.537646	-2.58539	-1.67756	-0.757578	0.780405	1.62996	0.838061	0.00977286	0.0935453	0.448777	0.435219	0.103222	0.402071	0.020101	0.117487	0.4786	0.495019	0.123934	0.467861	-4.32658	-6.61253	-7.92053	-6.99645	-6.52027	-6.98881	-2.58376	-1.67699	-0.757456	0.780293	1.62943	0.837928
ENSG00000259775	AL138976.2	0.162022	0.276313	0.362318	0.114291	0.200296	0.0860047	-3.29254	-3.29254	-3.29254	-3.29254	-3.29254	-3.29254	2.58506	4.19798	5.3753	1.72519	2.99472	1.24526	0.00978367	2.77662e-05	8.31878e-08	0.0846045	0.00277092	0.213142	0.020121	5.20536e-05	1.45478e-07	0.11618	0.00397469	0.269804	-4.30895	0.782611	6.17706	-5.80432	-3.3705	-6.56213	2.58338	4.19105	5.36007	1.72457	2.99207	1.24497
ENSG00000224875	EML4-AS1	-0.130059	0.0708438	0.0607615	0.200903	0.19082	-0.0100824	-1.72127	-1.72127	-1.72127	-1.72127	-1.72127	-1.72127	-2.5844	1.34828	1.12699	3.77946	3.5363	-0.181291	0.00980171	0.177683	0.259863	0.000160559	0.00041241	0.856153	0.0201559	0.213079	0.286767	0.000348318	0.000640102	0.884486	-4.32237	-7.10589	-7.57522	-0.201775	-1.61686	-7.3271	-2.58275	1.34792	1.12671	3.77414	3.53201	-0.181273
ENSG00000166508	MCM7	-0.0465347	-0.0644684	-0.095642	-0.0179337	-0.0491073	-0.0311736	4.59093	4.59093	4.59093	4.59093	4.59093	4.59093	-2.58417	-3.3883	-4.9351	-0.940287	-2.57999	-1.58156	0.0098084	0.000712073	8.42827e-07	0.347147	0.00992818	0.113857	0.0201675	0.00117035	1.3966e-06	0.406994	0.0134607	0.15524	-4.31225	-2.26531	3.93467	-6.84462	-4.53255	-6.09691	-2.58251	-3.38489	-4.92518	-0.940137	-2.57832	-1.58109
ENSG00000152932	RAB3C	0.145994	0.450327	0.528201	0.304333	0.382207	0.0778738	-1.82216	-1.82216	-1.82216	-1.82216	-1.82216	-1.82216	2.5841	7.53294	8.57249	5.06758	6.29205	1.23815	0.00981092	6.53374e-14	1.62381e-17	4.28339e-07	3.61472e-10	0.215763	0.0201696	2.21366e-13	4.22308e-17	1.29236e-06	8.47261e-10	0.272695	-4.30675	20.0943	28.0981	5.45311	11.8078	-6.55606	2.58242	7.49691	8.51796	5.05591	6.26982	1.23787
ENSG00000268945	AC010422.2	0.177	0.0802579	0.234388	-0.0967426	0.0573876	0.15413	-3.28207	-3.28207	-3.28207	-3.28207	-3.28207	-3.28207	2.58402	1.10839	3.14321	-1.32492	0.778707	2.01779	0.00981157	0.267775	0.00168651	0.185296	0.436214	0.0437012	0.0201696	0.310363	0.00227657	0.233577	0.473437	0.0656686	-4.3238	-7.38859	-3.26386	-6.41598	-7.5445	-5.30854	2.5824	1.1082	3.14052	-1.32462	0.778602	2.01695
ENSG00000228043	AC114763.1	0.143389	0.248454	0.126611	0.105065	-0.0167778	-0.121843	-2.29154	-2.29154	-2.29154	-2.29154	-2.29154	-2.29154	2.58393	4.29534	2.13507	1.79144	-0.282026	-1.9879	0.00981429	1.8056e-05	0.0328557	0.073331	0.777944	0.0469246	0.020173	3.44957e-05	0.0400801	0.101918	0.800745	0.0699984	-4.33279	1.16882	-5.94521	-5.70982	-7.82003	-5.38622	2.5823	4.28767	2.13384	1.79077	-0.281999	-1.98698
ENSG00000079931	MOXD1	-0.163648	-0.393528	-0.482441	-0.22988	-0.318793	-0.0889122	-2.96549	-2.96549	-2.96549	-2.96549	-2.96549	-2.96549	-2.58376	-5.95069	-7.13188	-3.44018	-4.71492	-1.27582	0.00982036	3.02277e-09	1.30939e-12	0.000590123	2.53722e-06	0.202132	0.0201833	7.6213e-09	2.81658e-12	0.00118296	4.69654e-06	0.257525	-4.32243	9.58137	17.008	-1.41598	3.21073	-6.5356	-2.58209	-5.93036	-7.09331	-3.43611	-4.70512	-1.2755
ENSG00000242951	AC007182.2	0.143609	0.403498	0.666957	0.259888	0.523348	0.26346	-2.84649	-2.84649	-2.84649	-2.84649	-2.84649	-2.84649	2.58368	6.87409	11.036	4.39173	8.75592	4.25589	0.00982205	7.50767e-12	8.44963e-28	1.16374e-05	3.3523e-18	2.1472e-05	0.0201845	2.22138e-11	3.08966e-27	2.94277e-05	1.18039e-17	5.66965e-05	-4.32179	15.4439	51.6065	2.28704	30.0143	1.66352	2.58203	6.84764	10.9282	4.38427	8.69886	4.24901
ENSG00000143994	ABHD1	-0.114665	-0.190051	-0.145688	-0.075386	-0.0310231	0.0443629	-1.09777	-1.09777	-1.09777	-1.09777	-1.09777	-1.09777	-2.58349	-4.06735	-3.02376	-1.59954	-0.64827	0.896764	0.00982769	4.88112e-05	0.00251983	0.10981	0.516863	0.369923	0.0201928	8.97112e-05	0.00336215	0.146694	0.552589	0.436359	-4.31674	0.245303	-3.62576	-6.01138	-7.62633	-6.9263	-2.58183	-4.06125	-3.02095	-1.59905	-0.648188	0.896618
ENSG00000236953	ZDHHC20-IT1	0.179999	0.151272	0.456416	-0.0287269	0.276417	0.305144	-3.9051	-3.9051	-3.9051	-3.9051	-3.9051	-3.9051	2.58341	2.05203	6.0143	-0.386635	3.6897	3.92793	0.00982863	0.0402477	2.01046e-09	0.699053	0.000228463	8.75823e-05	0.0201928	0.0534591	3.78336e-09	0.742696	0.000362889	0.000211609	-4.32536	-5.89892	9.79392	-7.21494	-1.06199	0.332587	2.5818	2.0512	5.99696	-0.386599	3.68527	3.92264
ENSG00000134759	ELP2	-0.026442	-0.0682481	-0.044986	-0.0418061	-0.0185441	0.0232621	4.27081	4.27081	4.27081	4.27081	4.27081	4.27081	-2.58353	-6.27353	-4.04637	-3.86552	-1.71655	2.07914	0.00982929	4.05245e-10	5.33537e-05	0.00011339	0.0861727	0.0376967	0.0201928	1.08203e-09	7.96202e-05	0.000251023	0.104417	0.0574856	-4.28839	11.5625	-0.000328786	0.156717	-6.35768	-5.16603	-2.58178	-6.25199	-4.04043	-3.85999	-1.71594	2.07814
ENSG00000100263	RHBDD3	-0.0417038	-0.0477913	-0.0163602	-0.0060875	0.0253436	0.0314311	2.32884	2.32884	2.32884	2.32884	2.32884	2.32884	-2.58326	-2.78825	-0.924001	-0.351834	1.44687	1.72684	0.00983354	0.00533116	0.355557	0.724987	0.148038	0.0842991	0.0201993	0.00796142	0.384522	0.765877	0.173667	0.118927	-4.32871	-4.12115	-7.76353	-7.22566	-6.79671	-5.84276	-2.58163	-2.78631	-0.923865	-0.351801	1.4465	1.72627
ENSG00000158813	EDA	0.102875	0.142195	0.19643	0.0393198	0.0935553	0.0542355	-0.69872	-0.69872	-0.69872	-0.69872	-0.69872	-0.69872	2.58308	3.43765	4.63266	0.940482	2.1935	1.23638	0.00984108	0.000598239	3.87395e-06	0.347071	0.0283625	0.216448	0.0202126	0.000991221	6.18045e-06	0.40693	0.0365407	0.273524	-4.31855	-2.11928	2.47814	-6.8563	-5.44265	-6.57798	2.58136	3.43241	4.61803	0.940285	2.19224	1.23603
ENSG00000103343	ZNF174	-0.0418519	-0.161967	-0.29042	-0.120115	-0.248568	-0.128453	1.94322	1.94322	1.94322	1.94322	1.94322	1.94322	-2.58235	-9.47244	-16.446	-6.93644	-14.1241	-7.04335	0.00985884	5.27997e-21	3.29922e-58	4.90899e-12	6.95744e-44	2.32918e-12	0.0202469	2.65253e-20	2.7049e-57	2.52754e-11	6.41994e-43	1.46539e-11	-4.33613	36.2524	122.02	16.4966	89.0488	17.2001	-2.58074	-9.40346	-16.0841	-6.90818	-13.8933	-7.01321
ENSG00000254138	AC113386.1	0.170743	0.111657	0.231562	-0.0590866	0.0608191	0.119906	-2.96477	-2.96477	-2.96477	-2.96477	-2.96477	-2.96477	2.58202	1.60484	3.24362	-0.843163	0.85933	1.63913	0.00986979	0.108638	0.00119428	0.399208	0.390231	0.101298	0.0202672	0.135011	0.00163095	0.45967	0.427737	0.140115	-4.31997	-6.71129	-2.94417	-6.93222	-7.4743	-5.99615	2.58036	1.60434	3.24024	-0.843037	0.859199	1.6386
ENSG00000123810	B9D2	-0.0378747	-0.124548	-0.23656	-0.0866738	-0.198685	-0.112012	4.59015	4.59015	4.59015	4.59015	4.59015	4.59015	-2.58186	-8.01816	-14.9403	-5.59866	-12.8615	-7.00856	0.00987613	1.52903e-15	9.81604e-49	2.36747e-08	7.87581e-37	2.9998e-12	0.0202779	5.68037e-15	6.31069e-48	8.27274e-08	5.60719e-36	1.8569e-11	-4.29867	23.7902	99.2	8.24899	72.4462	16.9268	-2.58014	-7.97458	-14.6715	-5.58275	-12.6775	-6.97773
ENSG00000144407	PTH2R	0.161193	0.408651	0.209647	0.247458	0.048454	-0.199004	-3.14088	-3.14088	-3.14088	-3.14088	-3.14088	-3.14088	2.5815	6.23342	3.12	3.74407	0.725749	-2.886	0.00988446	5.2242e-10	0.00182733	0.000184615	0.468052	0.00393146	0.0202929	1.38664e-09	0.00245961	0.000396848	0.504761	0.00728188	-4.32365	11.2907	-3.34154	-0.326118	-7.5834	-3.19487	2.57985	6.21222	3.11695	3.73919	0.725653	-2.88361
ENSG00000158457	TSPAN33	0.066589	0.0561596	0.190483	-0.0104294	0.123894	0.134323	5.40591	5.40591	5.40591	5.40591	5.40591	5.40591	2.58129	2.05333	6.84018	-0.384182	4.58425	4.80758	0.00989248	0.0401285	9.5664e-12	0.700872	4.75555e-06	1.60834e-06	0.0203071	0.0533197	1.98783e-11	0.744328	8.63245e-06	4.95507e-06	-4.2905	-5.8529	15.0229	-7.1875	2.6226	4.13953	2.57957	2.05242	6.81288	-0.384143	4.57529	4.79728
ENSG00000250261	CCDC74BP1	0.160968	-0.253297	0.0663171	-0.414265	-0.0946505	0.319614	-2.89481	-2.89481	-2.89481	-2.89481	-2.89481	-2.89481	2.58093	-3.8597	0.983036	-6.25064	-1.41308	4.6136	0.00989993	0.000115868	0.32567	4.67275e-10	0.157738	4.12783e-06	0.0203202	0.000205667	0.354379	1.97441e-09	0.184296	1.20226e-05	-4.33284	-0.581123	-7.71918	12.0495	-6.8532	3.22914	2.57931	-3.85471	0.982874	-6.22972	-1.41272	4.60484
ENSG00000119401	TRIM32	-0.065405	-0.133456	-0.20726	-0.0680506	-0.141855	-0.0738048	0.908136	0.908136	0.908136	0.908136	0.908136	0.908136	-2.58039	-4.97636	-7.44259	-2.50704	-5.12241	-2.56985	0.00991468	6.82946e-07	1.28426e-13	0.0122268	3.20981e-07	0.010223	0.0203482	1.46022e-06	2.88106e-13	0.019756	6.30573e-07	0.0174829	-4.33659	4.32158	19.2659	-4.16224	5.21648	-4.037	-2.57879	-4.96615	-7.40779	-2.50553	-5.11069	-2.56819
ENSG00000002549	LAP3	0.0535672	0.356638	0.73551	0.30307	0.681942	0.378872	5.27132	5.27132	5.27132	5.27132	5.27132	5.27132	2.5801	16.338	33.2584	13.9727	31.5531	17.0103	0.00992818	2.8698e-57	1.05737e-201	7.20966e-43	5.55529e-186	1.22107e-61	0.0203737	7.31003e-56	1.43194e-199	1.26836e-40	5.80959e-183	5.6062e-59	-4.28981	118.944	451.99	86.4121	412.684	129.252	2.57832	15.9495	30.3027	13.7248	29.085	16.5663
ENSG00000232729	AC211433.1	0.178519	0.182924	0.463088	0.00440499	0.284569	0.280164	-3.40343	-3.40343	-3.40343	-3.40343	-3.40343	-3.40343	2.57866	2.50626	6.1694	0.0597859	3.8257	3.63803	0.00996454	0.012251	7.72901e-10	0.95233	0.000133035	0.00027931	0.0204461	0.0174482	1.48263e-09	0.960237	0.000215512	0.00062362	-4.33983	-4.87181	10.7217	-7.29181	-0.556534	-0.759906	2.57706	2.50483	6.1504	0.059781	3.82077	3.63377
ENSG00000142634	EFHD2	0.0390061	-0.139122	-0.30066	-0.178129	-0.339666	-0.161538	9.07332	9.07332	9.07332	9.07332	9.07332	9.07332	2.5784	-8.70258	-18.5409	-11.2351	-21.5784	-9.94513	0.00997603	5.33548e-18	1.19437e-72	1.12613e-28	1.34692e-95	6.38236e-23	0.0204674	2.27075e-17	1.41223e-71	3.71899e-27	7.37048e-94	1.1541e-21	-4.29541	29.3563	153.548	54.1397	206.675	41.0491	2.57666	-8.64596	-18.0271	-11.1096	-20.7455	-9.85717
ENSG00000178252	WDR6	-0.0660456	-0.165349	-0.25007	-0.0993037	-0.184024	-0.0847206	4.28518	4.28518	4.28518	4.28518	4.28518	4.28518	-2.5778	-6.09884	-9.04059	-3.65541	-6.77964	-3.01234	0.00999052	1.20111e-09	2.66687e-19	0.000261243	1.44942e-11	0.00261441	0.0204949	3.11043e-09	7.38253e-19	0.000550317	3.65003e-11	0.0050075	-4.32661	10.4916	32.164	-0.64289	14.9479	-2.82393	-2.57616	-6.0801	-8.98167	-3.65098	-6.75288	-3.00978
ENSG00000251432	LINC02615	-0.14876	-0.0568934	0.0808923	0.0918663	0.229652	0.137786	-2.25816	-2.25816	-2.25816	-2.25816	-2.25816	-2.25816	-2.5768	-0.942248	1.3048	1.50244	3.70576	2.15505	0.0100185	0.346143	0.192072	0.133093	0.000214673	0.0312417	0.0205502	0.39207	0.215662	0.174334	0.000341907	0.0485025	-4.3482	-7.57525	-7.36346	-6.17838	-1.01067	-5.03611	-2.57519	-0.942096	1.30447	1.50201	3.70109	2.15398
ENSG00000271327	AC010201.2	0.16295	0.00658658	-0.287532	-0.156364	-0.450482	-0.294118	-3.37439	-3.37439	-3.37439	-3.37439	-3.37439	-3.37439	2.57668	0.0985218	-4.17761	-2.32037	-6.62479	-4.17352	0.0100223	0.921524	3.0263e-05	0.0203875	4.1137e-11	3.08518e-05	0.0205557	0.932572	4.58303e-05	0.031599	1.01343e-10	7.95119e-05	-4.3412	-7.99584	0.507145	-4.61012	13.9348	1.31929	2.57506	0.0985139	-4.17148	-2.31914	-6.59992	-4.16709
ENSG00000240376	AC010343.1	0.0750484	0.382058	0.487946	0.307009	0.412897	0.105888	0.823683	0.823683	0.823683	0.823683	0.823683	0.823683	2.57642	12.2767	15.07	9.81454	12.9679	3.19729	0.0100308	7.38088e-34	1.5099e-49	2.15816e-22	2.06338e-37	0.00140231	0.0205709	6.96779e-33	9.92748e-49	3.39392e-21	1.51368e-36	0.00281118	-4.32881	65.4594	101.184	39.9124	73.853	-2.21935	2.57477	12.1294	14.798	9.73405	12.7821	3.19418
ENSG00000242737	AC012170.1	0.2075	0.262813	0.614621	0.0553129	0.407122	0.351809	-2.72001	-2.72001	-2.72001	-2.72001	-2.72001	-2.72001	2.57622	3.08155	6.98571	0.643493	4.68907	3.90676	0.0100356	0.00207701	3.44238e-12	0.519953	2.86805e-06	9.56133e-05	0.020576	0.00324543	7.28739e-12	0.577184	5.28519e-06	0.000229452	-4.34192	-3.26092	16.0307	-7.08042	3.10248	0.254236	2.5746	3.07899	6.95837	0.643417	4.68005	3.90146
ENSG00000245275	SAP30L-AS1	0.0882085	0.119326	-0.0451704	0.0311179	-0.133379	-0.164497	-0.0436297	-0.0436297	-0.0436297	-0.0436297	-0.0436297	-0.0436297	2.57614	3.29311	-1.19608	0.847145	-3.55582	-4.22668	0.0100361	0.00100137	0.231756	0.396979	0.000382542	2.44091e-05	0.020576	0.00162009	0.25764	0.457439	0.000595417	6.39316e-05	-4.3537	-2.60112	-7.47661	-6.93593	-1.53598	1.54917	2.57458	3.29014	-1.19585	0.847029	-3.55184	-4.2202
ENSG00000234432	AC092171.3	0.1493	0.145719	0.162637	-0.00358146	0.0133371	0.0169186	-2.13509	-2.13509	-2.13509	-2.13509	-2.13509	-2.13509	2.57617	2.41602	2.62903	-0.0584781	0.214445	0.264182	0.0100366	0.015756	0.00861671	0.953372	0.830215	0.79166	0.020576	0.0220875	0.0110536	0.961027	0.848747	0.830438	-4.35742	-5.11756	-4.77682	-7.31035	-7.84063	-7.32323	2.57457	2.41452	2.6269	-0.0584729	0.214425	0.264156
ENSG00000106066	CPVL	-0.0513699	-0.105267	-0.144988	-0.0538966	-0.0936181	-0.0397214	5.61321	5.61321	5.61321	5.61321	5.61321	5.61321	-2.57594	-4.98193	-6.74512	-2.57245	-4.49007	-1.84394	0.0100479	6.66813e-07	1.83948e-11	0.0101505	7.41463e-06	0.0652997	0.0205969	1.42621e-06	3.78017e-11	0.0166497	1.328e-05	0.0942784	-4.30088	4.38708	14.3866	-3.96934	2.19978	-5.62953	-2.57418	-4.97079	-6.71823	-2.57066	-4.48142	-1.8432
ENSG00000072195	SPEG	-0.127993	-0.153905	-0.190333	-0.0259128	-0.0623408	-0.0364281	0.238012	0.238012	0.238012	0.238012	0.238012	0.238012	-2.57505	-2.90359	-3.44622	-0.485227	-1.14565	-0.643817	0.0100692	0.00371453	0.000575993	0.62755	0.252034	0.519744	0.0206383	0.00564481	0.000804996	0.678207	0.285508	0.582153	-4.339	-3.77891	-2.24172	-7.15642	-7.16636	-7.10006	-2.57344	-2.90144	-3.44267	-0.485178	-1.14542	-0.64374
ENSG00000100934	SEC23A	0.0637668	0.290388	0.263346	0.226621	0.199579	-0.0270414	3.87356	3.87356	3.87356	3.87356	3.87356	3.87356	2.5747	11.0908	9.84625	8.6188	7.57883	-0.991042	0.0100801	4.64978e-28	1.50517e-22	1.08131e-17	4.63621e-14	0.321746	0.0206585	3.30292e-27	4.65932e-22	1.02542e-16	1.32996e-13	0.386703	-4.33926	52.3713	39.5792	29.2961	20.5945	-6.84944	2.57307	10.9823	9.77063	8.56494	7.54177	-0.990876
ENSG00000178028	DMAP1	-0.0276745	-0.0445669	-0.0131957	-0.0168923	0.0144788	0.0313711	4.34441	4.34441	4.34441	4.34441	4.34441	4.34441	-2.57333	-3.91347	-1.13642	-1.48977	1.27852	2.67828	0.0101222	9.30313e-05	0.255872	0.136395	0.20117	0.00744305	0.0207425	0.000166545	0.28261	0.178089	0.231518	0.0130795	-4.31631	-0.334409	-7.52131	-6.1602	-7.01643	-3.75473	-2.57163	-3.90808	-1.1362	-1.48935	1.27823	2.67634
ENSG00000260714	AC133552.1	0.125469	0.31884	0.493365	0.19337	0.367896	0.174526	0.615982	0.615982	0.615982	0.615982	0.615982	0.615982	2.57285	6.13336	9.0962	3.68356	6.87114	3.13278	0.0101328	9.65041e-10	1.61176e-19	0.000233981	7.71809e-12	0.00174825	0.0207619	2.51397e-09	4.49412e-19	0.000496222	1.97238e-11	0.00344633	-4.35274	10.6953	32.6766	-0.538978	15.5853	-2.43129	2.57127	6.11509	9.0369	3.67918	6.84369	3.12997
ENSG00000243819	RN7SL832P	0.10532	0.261596	0.477161	0.156276	0.37184	0.215565	3.11477	3.11477	3.11477	3.11477	3.11477	3.11477	2.57263	6.02294	10.6944	3.57288	8.44805	4.71497	0.0101405	1.91268e-09	3.0336e-26	0.000358672	4.57591e-17	2.52867e-06	0.0207755	4.88526e-09	1.05573e-25	0.000740963	1.52644e-16	7.57596e-06	-4.35276	10.0343	48.0811	-0.943185	27.4467	3.70462	2.571	6.00505	10.5983	3.56876	8.39711	4.7058
ENSG00000211771	TRBJ2-7	-0.119043	-0.294008	-0.27508	-0.174965	-0.156037	0.0189277	-1.54764	-1.54764	-1.54764	-1.54764	-1.54764	-1.54764	-2.57237	-6.00409	-5.43045	-3.54283	-3.11725	0.364823	0.0101473	2.14131e-09	6.05001e-08	0.000401827	0.00184283	0.715269	0.0207871	5.45367e-09	1.06425e-07	0.000823336	0.00268828	0.762952	-4.34996	9.91553	6.48781	-1.04771	-2.99239	-7.25963	-2.57077	-5.98671	-5.41732	-3.53888	-3.11446	0.364789
ENSG00000132128	LRRC41	-0.0467118	-0.137149	-0.14356	-0.0904373	-0.0968479	-0.00641057	2.90037	2.90037	2.90037	2.90037	2.90037	2.90037	-2.57215	-7.11637	-7.24352	-4.66486	-4.95694	-0.316033	0.010155	1.37207e-12	5.49144e-13	3.22614e-06	7.57069e-07	0.752	0.0208007	4.2719e-12	1.20003e-12	8.76121e-06	1.45315e-06	0.79544	-4.3477	17.1149	17.8286	3.51579	4.38431	-7.27697	-2.5705	-7.08684	-7.21255	-4.65587	-4.94612	-0.316004
ENSG00000279428	AC087164.2	0.167934	-0.180088	0.188176	-0.348022	0.0202418	0.368264	-3.4664	-3.4664	-3.4664	-3.4664	-3.4664	-3.4664	2.57204	-2.61621	2.65958	-5.01226	0.288833	5.07684	0.0101569	0.00893378	0.00786429	5.68959e-07	0.772729	4.07276e-07	0.0208023	0.012975	0.0101174	1.68902e-06	0.79603	1.3538e-06	-4.35374	-4.58787	-4.66683	5.17129	-7.80708	5.45174	2.57044	-2.61458	2.65784	-5.00147	0.288807	5.06553
ENSG00000154945	ANKRD40	-0.0608608	-0.0651516	-0.169687	-0.00429076	-0.108827	-0.104536	2.20024	2.20024	2.20024	2.20024	2.20024	2.20024	-2.57171	-2.5918	-6.52452	-0.168895	-4.22679	-3.90504	0.010158	0.00958457	7.72956e-11	0.865888	2.42686e-05	9.58623e-05	0.0208023	0.0138635	1.54756e-10	0.888449	4.18152e-05	0.000230021	-4.36263	-4.65194	12.9612	-7.2759	1.05691	0.250539	-2.5704	-2.59047	-6.50577	-0.168884	-4.2215	-3.90083
ENSG00000187824	TMEM220	-0.0672045	-0.00904299	0.0145712	0.0581615	0.0817757	0.0236142	0.452502	0.452502	0.452502	0.452502	0.452502	0.452502	-2.57077	-0.331605	0.51914	2.10786	2.89887	0.812124	0.0101964	0.740218	0.603721	0.0351465	0.00377656	0.416803	0.0208787	0.771361	0.630028	0.0520124	0.00534592	0.482438	-4.35324	-7.9554	-8.06859	-5.08385	-3.64843	-7.00415	-2.5691	-0.331565	0.519057	2.10667	2.89625	0.811981
ENSG00000263004	AC007114.1	0.0778548	0.330491	0.435597	0.252637	0.357743	0.105106	-0.0261954	-0.0261954	-0.0261954	-0.0261954	-0.0261954	-0.0261954	2.5703	10.3464	13.1801	7.83178	10.88	3.08903	0.0102085	1.16213e-24	1.77348e-38	6.72288e-15	4.86514e-27	0.00202804	0.0209012	7.01379e-24	8.70053e-38	4.78455e-14	2.4164e-26	0.00395675	-4.3523	44.5539	76.2196	22.9447	50.1489	-2.5761	2.56868	10.2518	12.9716	7.78959	10.7682	3.08609
ENSG00000263628	MIR3155A	0.167954	-0.126839	-0.118168	-0.294793	-0.286122	0.00867064	-3.89277	-3.89277	-3.89277	-3.89277	-3.89277	-3.89277	2.56978	-1.83289	-1.65821	-4.22786	-4.07012	0.118902	0.0102233	0.066913	0.0973734	2.42889e-05	4.81991e-05	0.905361	0.0209272	0.0858427	0.113159	5.91021e-05	8.1103e-05	0.924817	-4.35983	-6.32255	-6.81888	1.58863	0.40692	-7.32711	2.56818	-1.83226	-1.65772	-4.22131	-4.06419	0.118892
ENSG00000206659	Z99297.1	0.149522	0.151006	0.449634	0.00148446	0.300112	0.298628	-1.49672	-1.49672	-1.49672	-1.49672	-1.49672	-1.49672	2.56978	2.45042	7.03652	0.0238469	4.75289	4.55749	0.0102235	0.0143223	2.40693e-12	0.980976	2.10054e-06	5.38424e-06	0.0209272	0.0201905	5.13231e-12	0.984166	3.90408e-06	1.53962e-05	-4.36333	-5.00606	16.3891	-7.28885	3.40444	2.98639	2.56818	2.44908	7.00861	0.023845	4.7435	4.54923
ENSG00000286193	AC025449.2	-0.160825	0.19904	0.285065	0.359865	0.445889	0.0860246	-2.40878	-2.40878	-2.40878	-2.40878	-2.40878	-2.40878	-2.56923	3.02597	4.2268	5.43882	6.66661	1.24544	0.0102419	0.00250133	2.45379e-05	5.83571e-08	3.15008e-11	0.213081	0.0209627	0.00387882	3.73827e-05	1.94187e-07	7.80943e-11	0.269758	-4.34634	-3.42457	0.712887	7.36948	14.1878	-6.5572	-2.56755	3.02318	4.21901	5.42376	6.63938	1.24514
ENSG00000166483	WEE1	-0.0895686	-0.0001775	-0.087742	0.0893911	0.00182666	-0.0875645	0.318501	0.318501	0.318501	0.318501	0.318501	0.318501	-2.56883	-0.00479073	-2.27312	2.38751	0.047826	-2.20699	0.0102514	0.996178	0.0230869	0.017024	0.961858	0.0273911	0.0209781	0.996654	0.0285575	0.0267809	0.966685	0.0430609	-4.36299	-7.99708	-5.5976	-4.44715	-7.82824	-4.89134	-2.56723	-0.00479035	-2.27199	2.38619	0.0478219	-2.2059
ENSG00000272750	AL592148.3	0.134322	-0.00137653	0.00369777	-0.135699	-0.130625	0.0050743	-1.53939	-1.53939	-1.53939	-1.53939	-1.53939	-1.53939	2.56878	-0.0249163	0.0646608	-2.43043	-2.30645	0.0864552	0.0102517	0.980123	0.948448	0.0151371	0.0211521	0.93111	0.0209781	0.983205	0.95331	0.0240173	0.0276774	0.94619	-4.36582	-8.00544	-8.1909	-4.35256	-5.18898	-7.32794	2.56722	-0.0249144	0.0646558	-2.42908	-2.30526	0.0864481
ENSG00000068724	TTC7A	-0.0448243	-0.172671	-0.228534	-0.127846	-0.183709	-0.055863	3.91663	3.91663	3.91663	3.91663	3.91663	3.91663	-2.56657	-9.32928	-12.0792	-6.90356	-9.91076	-2.90828	0.0103207	2.00647e-20	7.62008e-33	6.22102e-12	8.68996e-23	0.00366226	0.021117	9.76466e-20	3.23137e-32	3.16755e-11	3.68922e-22	0.00682355	-4.34869	34.8887	63.0376	16.265	40.4326	-3.12177	-2.5649	-9.262	-11.9367	-6.87449	-9.82612	-2.90588
ENSG00000164151	ICE1	-0.045539	0.0263361	-0.0278031	0.0718751	0.0177359	-0.0541392	2.58974	2.58974	2.58974	2.58974	2.58974	2.58974	-2.56635	1.39754	-1.43103	3.7847	0.924487	-2.71618	0.0103253	0.162349	0.152522	0.000156912	0.355308	0.00664215	0.021123	0.19609	0.173437	0.000340839	0.392268	0.0117843	-4.36774	-7.02065	-7.16423	-0.168207	-7.41415	-3.6562	-2.56474	1.39721	-1.43068	3.77987	0.924343	-2.71427
ENSG00000184083	FAM120C	-0.0768071	-0.0581104	-0.115976	0.0186967	-0.0391693	-0.057866	0.114927	0.114927	0.114927	0.114927	0.114927	0.114927	-2.56629	-1.83308	-3.51303	0.582478	-1.19543	-1.702	0.0103259	0.0668831	0.000449307	0.560287	0.232013	0.0888588	0.021123	0.0858161	0.000632734	0.615659	0.264387	0.124543	-4.37477	-6.32785	-2.03014	-7.12023	-7.12192	-5.88025	-2.56472	-1.83246	-3.50929	0.582415	-1.19519	-1.70145
ENSG00000177842	ZNF620	-0.0841489	-0.0467949	0.0522611	0.037354	0.13641	0.099056	-0.559377	-0.559377	-0.559377	-0.559377	-0.559377	-0.559377	-2.56567	-1.357	1.46062	1.06717	3.81955	2.68143	0.0103432	0.174876	0.144224	0.285977	0.000136366	0.00737094	0.0211562	0.210129	0.164399	0.344526	0.000220681	0.0129649	-4.38282	-7.10008	-7.13883	-6.73376	-0.576302	-3.75985	-2.56414	-1.3567	1.46024	1.06699	3.81467	2.6796
ENSG00000115159	GPD2	0.0469004	0.128023	0.145374	0.0811225	0.0984731	0.0173505	2.05844	2.05844	2.05844	2.05844	2.05844	2.05844	2.56507	6.55903	7.20172	4.1471	4.97233	0.842748	0.0103647	6.34205e-11	7.47256e-13	3.46409e-05	7.00579e-07	0.39944	0.0211979	1.77759e-10	1.62335e-12	8.21777e-05	1.34733e-06	0.465202	-4.3517	13.3604	17.5273	1.27038	4.47421	-6.95041	2.56342	6.53545	7.1705	4.14059	4.9612	0.842622
ENSG00000135778	NTPCR	-0.0317675	0.052422	0.103456	0.0841895	0.135224	0.0510345	3.12329	3.12329	3.12329	3.12329	3.12329	3.12329	-2.56501	3.96657	7.6438	6.45148	10.3231	3.76114	0.0103718	7.48287e-05	2.94213e-14	1.31526e-10	1.63448e-24	0.000172882	0.0212101	0.000135037	6.77629e-14	5.86276e-10	7.38537e-24	0.000398619	-4.31484	-0.0980357	20.7294	13.2993	44.2946	-0.269642	-2.56318	3.96039	7.60084	6.4254	10.2187	3.75567
ENSG00000113643	RARS1	-0.0289171	-0.00254629	0.0657128	0.0263708	0.0946299	0.0682591	4.30562	4.30562	4.30562	4.30562	4.30562	4.30562	-2.56427	-0.213355	5.39684	2.20685	7.92639	5.51936	0.0103879	0.831064	7.28855e-08	0.0274013	3.17156e-15	3.69722e-08	0.0212407	0.853043	1.27758e-07	0.0414633	9.70598e-15	1.40627e-07	-4.35852	-7.96193	6.30452	-4.85662	23.2268	7.76582	-2.56264	-0.213337	5.38391	2.20575	7.88396	5.50474
ENSG00000174469	CNTNAP2	-0.150936	-0.348674	-0.696451	-0.197738	-0.545514	-0.347776	-2.42986	-2.42986	-2.42986	-2.42986	-2.42986	-2.42986	-2.5641	-5.59371	-10.8902	-3.18042	-8.70061	-5.36323	0.0103959	2.44031e-08	4.79765e-27	0.00148725	5.63701e-18	8.87718e-08	0.0212548	5.7709e-08	1.71563e-26	0.00280156	1.95885e-17	3.20368e-07	-4.33788	7.57661	49.8012	-2.23544	29.445	6.93631	-2.56237	-5.57748	-10.7695	-3.17716	-8.63968	-5.34833
ENSG00000137135	ARHGEF39	0.0887279	0.00354192	0.278719	-0.085186	0.189991	0.275177	-0.220208	-0.220208	-0.220208	-0.220208	-0.220208	-0.220208	2.56352	0.0966165	7.31199	-2.29812	5.02788	7.02081	0.0104084	0.923037	3.33233e-13	0.021622	5.25162e-07	2.71703e-12	0.021278	0.933852	7.33831e-13	0.0333207	1.01694e-06	1.693e-11	-4.37728	-7.99642	18.3244	-4.65862	4.74299	17.0465	2.56196	0.0966089	7.28024	-2.29694	5.01688	6.99163
ENSG00000280181	AC025262.2	0.176127	-0.093806	0.116215	-0.269933	-0.0599111	0.210021	-1.01595	-1.01595	-1.01595	-1.01595	-1.01595	-1.01595	2.56341	-1.28768	1.5365	-3.67082	-0.801904	2.7091	0.0104125	0.19795	0.124517	0.000245953	0.422673	0.00678508	0.0212841	0.235389	0.143061	0.000519795	0.460067	0.0120125	-4.37558	-7.16989	-7.00284	-0.589486	-7.51441	-3.67127	2.56182	-1.28741	1.53609	-3.66644	-0.801793	2.70721
ENSG00000267472	ARHGAP27P2	-0.160562	-0.248477	-0.315449	-0.0879154	-0.154887	-0.0669717	-2.44162	-2.44162	-2.44162	-2.44162	-2.44162	-2.44162	-2.56324	-3.76885	-4.6539	-1.32203	-2.30324	-0.963155	0.010418	0.000167138	3.40335e-06	0.186262	0.0213355	0.335551	0.021293	0.000292316	5.44814e-06	0.234669	0.0279019	0.401016	-4.37243	-0.920762	2.5927	-6.41892	-5.1974	-6.87284	-2.56164	-3.76412	-4.64484	-1.32172	-2.30199	-0.962994
ENSG00000111371	SLC38A1	-0.0420317	-0.0892945	-0.1696	-0.0472628	-0.127569	-0.0803057	4.50352	4.50352	4.50352	4.50352	4.50352	4.50352	-2.56286	-5.13666	-9.56391	-2.72871	-7.37904	-4.48808	0.0104318	2.9774e-07	2.27938e-21	0.00639756	2.08584e-13	7.47441e-06	0.0213188	6.5475e-07	6.78588e-21	0.0108719	5.76655e-13	2.09747e-05	-4.34701	5.15309	36.8203	-3.56541	19.0983	2.67142	-2.56118	-5.12487	-9.49141	-2.72668	-7.34318	-4.47971
ENSG00000124224	PPP4R1L	0.0736163	0.170928	-0.0835509	0.0973113	-0.157167	-0.254478	2.83053	2.83053	2.83053	2.83053	2.83053	2.83053	2.56143	5.58442	-2.64993	3.16753	-5.07621	-7.90748	0.0104726	2.54726e-08	0.00809156	0.00155305	4.09019e-07	3.68096e-15	0.0213999	6.02081e-08	0.0103991	0.00291529	7.98273e-07	3.12119e-14	-4.36955	7.52048	-4.66877	-2.28779	4.98199	23.5119	2.55982	5.57001	-2.64823	3.16458	-5.06471	-7.86534
ENSG00000126756	UXT	0.0586814	0.260981	0.415152	0.202299	0.356471	0.154171	7.17559	7.17559	7.17559	7.17559	7.17559	7.17559	2.56094	10.8251	17.0008	8.3978	14.8932	6.23968	0.0104883	8.04839e-27	5.15769e-62	7.00837e-17	2.12567e-48	5.02226e-10	0.0214297	5.39156e-26	4.65875e-61	6.11616e-16	2.31963e-47	2.38313e-09	-4.36165	49.502	130.051	27.4412	99.2161	11.9284	2.5593	10.7217	16.6181	8.34689	14.619	6.21841
ENSG00000127445	PIN1	-0.0306006	0.0272831	0.095055	0.0578837	0.125656	0.0677719	6.29202	6.29202	6.29202	6.29202	6.29202	6.29202	-2.5607	2.16594	7.43831	4.59619	10.0335	5.23628	0.0104951	0.0303925	1.31085e-13	4.48369e-06	2.56203e-23	1.75362e-07	0.0214413	0.0410968	2.94e-13	1.19464e-05	1.10741e-22	6.10057e-07	-4.36492	-5.64394	19.2266	3.20069	41.6615	6.25499	-2.55907	2.16494	7.40507	4.5876	9.94843	5.22372
ENSG00000136937	NCBP1	-0.0418898	-0.0434324	-0.0396235	-0.00154257	0.00226634	0.00380891	2.87867	2.87867	2.87867	2.87867	2.87867	2.87867	-2.56051	-2.50258	-2.21917	-0.0881842	0.128511	0.207937	0.0104999	0.0123796	0.0265455	0.929736	0.897753	0.835292	0.0214485	0.0176153	0.0326447	0.941844	0.909592	0.866884	-4.38489	-4.87346	-5.73344	-7.28366	-7.83798	-7.3105	-2.55892	-2.50114	-2.21814	-0.0881769	0.1285	0.207919
ENSG00000110848	CD69	-0.0750483	0.196179	0.168364	0.271227	0.243412	-0.0278152	3.30307	3.30307	3.30307	3.30307	3.30307	3.30307	-2.56052	6.32092	5.29497	8.71181	7.78026	-0.857816	0.0105009	2.98397e-10	1.27619e-07	4.93989e-18	1.00125e-14	0.391066	0.0214485	8.0312e-10	2.21084e-07	4.89155e-17	2.98128e-14	0.457288	-4.36802	11.8453	5.76579	30.0343	22.0906	-6.96008	-2.55888	6.29961	5.28223	8.65475	7.7391	-0.857686
ENSG00000112855	HARS2	-0.0383422	-0.0809782	-0.25961	-0.0426361	-0.221268	-0.178632	3.70785	3.70785	3.70785	3.70785	3.70785	3.70785	-2.56023	-5.10866	-16.0125	-2.67673	-13.8584	-10.7889	0.0105082	3.43826e-07	1.47737e-55	0.00747465	2.22751e-42	1.18645e-26	0.0214611	7.53718e-07	1.12728e-54	0.0125281	1.93764e-41	3.01401e-25	-4.37872	4.99506	115.455	-3.72245	85.513	49.6878	-2.55864	-5.09769	-15.7015	-2.67492	-13.6428	-10.6858
ENSG00000125450	NUP85	-0.0416738	-0.0957342	-0.156324	-0.0540604	-0.11465	-0.0605895	3.14778	3.14778	3.14778	3.14778	3.14778	3.14778	-2.56017	-5.54487	-8.81746	-3.11204	-6.56024	-3.33928	0.0105105	3.18685e-08	1.90019e-18	0.00187554	6.31497e-11	0.000850308	0.0214634	7.48743e-08	5.11647e-18	0.00347731	1.5404e-10	0.00176727	-4.38087	7.29712	30.2329	-2.46974	13.5136	-1.78687	-2.55857	-5.53085	-8.76306	-3.10926	-6.53609	-3.33588
ENSG00000179832	MROH1	-0.0629994	-0.142796	-0.149515	-0.0797964	-0.0865157	-0.00671924	3.10287	3.10287	3.10287	3.10287	3.10287	3.10287	-2.55981	-5.47283	-5.57901	-3.03461	-3.26886	-0.244453	0.010512	4.71883e-08	2.58962e-08	0.00242497	0.00108959	0.806893	0.0214642	1.09853e-07	4.62803e-08	0.00441125	0.00162343	0.843149	-4.38784	6.90216	7.29418	-2.71056	-2.52132	-7.30603	-2.55851	-5.46159	-5.56713	-3.03255	-3.26631	-0.244436
ENSG00000134028	ADAMDEC1	0.159901	0.276378	0.372694	0.116477	0.212793	0.0963162	-3.20571	-3.20571	-3.20571	-3.20571	-3.20571	-3.20571	2.55961	4.19632	5.51003	1.75665	3.1797	1.39126	0.0105279	2.791e-05	3.89805e-08	0.0790827	0.0014898	0.164254	0.0214943	5.23025e-05	6.91974e-08	0.109227	0.00219317	0.214359	-4.3776	0.777181	6.90969	-5.74932	-2.80133	-6.36853	2.55799	4.18988	5.49541	1.75603	3.17666	1.39091
ENSG00000166128	RAB8B	0.0373563	0.0899036	0.0302464	0.0525473	-0.00710992	-0.0596572	6.04871	6.04871	6.04871	6.04871	6.04871	6.04871	2.55879	5.83751	1.93459	3.41443	-0.464448	-3.77008	0.0105529	5.85349e-09	0.0531309	0.000647844	0.642362	0.000166413	0.0215429	1.44753e-08	0.0636299	0.00129034	0.673902	0.000384836	-4.36803	8.95054	-6.32063	-1.4867	-7.74428	-0.278601	2.55717	5.82089	1.93386	3.41075	-0.464399	-3.7652
ENSG00000013392	RWDD2A	-0.0693782	0.012953	0.0249042	0.0823313	0.0942824	0.0119511	0.709213	0.709213	0.709213	0.709213	0.709213	0.709213	-2.5586	0.450151	0.831548	2.82883	3.17507	0.38759	0.0105561	0.652632	0.405727	0.00470181	0.00151302	0.698347	0.0215472	0.691342	0.43508	0.00816108	0.00222439	0.747593	-4.39157	-7.89972	-7.83719	-3.30626	-2.80547	-7.24349	-2.55706	0.450109	0.831437	2.82678	3.17217	0.387553
ENSG00000125166	GOT2	-0.0439022	-0.193284	-0.191904	-0.149382	-0.148002	0.00138059	2.58022	2.58022	2.58022	2.58022	2.58022	2.58022	-2.55844	-10.614	-10.2322	-8.15393	-7.99827	0.071877	0.0105634	7.16249e-26	3.48028e-24	5.15966e-16	1.80397e-15	0.942705	0.0215597	4.5766e-25	1.13031e-23	4.12597e-15	5.59347e-15	0.955085	-4.38047	47.2985	43.2834	25.47	23.7876	-7.3196	-2.55682	-10.5177	-10.1452	-8.10768	-7.95413	0.0718708
ENSG00000265452	MIR3682	0.161406	0.346562	0.271474	0.185155	0.110068	-0.0750876	-2.89134	-2.89134	-2.89134	-2.89134	-2.89134	-2.89134	2.55835	5.19661	3.95081	2.75343	1.62071	-1.06687	0.0105647	2.15776e-07	7.95894e-05	0.00593244	0.105185	0.286117	0.02156	4.79886e-07	0.000117681	0.0101226	0.126187	0.348938	-4.38829	5.43844	-0.409411	-3.51817	-6.53418	-6.76671	2.55678	5.18521	3.94563	2.75149	1.62022	-1.06668
ENSG00000154743	TSEN2	-0.0516611	-0.0955308	-0.0773754	-0.0438697	-0.0257143	0.0181554	1.14711	1.14711	1.14711	1.14711	1.14711	1.14711	-2.55776	-4.44406	-3.46625	-2.02536	-1.16636	0.792569	0.0105834	9.13525e-06	0.000535045	0.0429192	0.243566	0.428093	0.0215941	1.78773e-05	0.000749716	0.0625512	0.276564	0.493811	-4.38271	1.8484	-2.17778	-5.23422	-7.14483	-6.9968	-2.55616	-4.43669	-3.46257	-2.02449	-1.16612	0.792459
ENSG00000042832	TG	0.116311	0.000106773	-0.189256	-0.116204	-0.305567	-0.189363	-1.13732	-1.13732	-1.13732	-1.13732	-1.13732	-1.13732	2.55775	0.00224861	-3.8793	-2.41944	-6.25433	-3.76085	0.010584	0.998206	0.000107713	0.0156111	4.61565e-10	0.000173112	0.0215941	0.998418	0.000158035	0.0247007	1.07425e-09	0.000399053	-4.38858	-8.01163	-0.703266	-4.38421	11.5661	-0.310591	2.55614	0.00224839	-3.87253	-2.41788	-6.23164	-3.75533
ENSG00000188785	ZNF548	-0.0643568	0.004085	-0.0410248	0.0684418	0.023332	-0.0451098	1.88227	1.88227	1.88227	1.88227	1.88227	1.88227	-2.55771	0.152254	-1.47465	2.5328	0.851016	-1.58143	0.0105848	0.878996	0.140407	0.0113665	0.39483	0.113887	0.0215941	0.895255	0.16028	0.0184801	0.432159	0.15527	-4.38597	-7.97647	-7.08717	-4.08649	-7.46747	-6.06838	-2.55611	0.152242	-1.47428	2.53123	0.850891	-1.58096
ENSG00000167604	NFKBID	-0.0352117	0.0020732	-0.0459747	0.0372849	-0.010763	-0.0480479	4.25286	4.25286	4.25286	4.25286	4.25286	4.25286	-2.5576	0.142868	-3.1106	2.56132	-0.739461	-3.19176	0.0105887	0.886404	0.00188435	0.010477	0.459686	0.00142907	0.0215996	0.901635	0.00253455	0.017145	0.496679	0.00286028	-4.37826	-7.98132	-3.36637	-4.02149	-7.57808	-2.27496	-2.55599	0.142856	-3.10788	2.55967	-0.739363	-3.18871
ENSG00000264916	RN7SL230P	0.193644	0.272451	0.762795	0.0788074	0.569151	0.490343	-3.74654	-3.74654	-3.74654	-3.74654	-3.74654	-3.74654	2.55648	3.39044	9.21789	0.976364	6.99651	5.81165	0.0106228	0.000706547	5.43418e-20	0.328964	3.23948e-12	6.85102e-09	0.021667	0.00116208	1.54288e-19	0.3888	8.42846e-12	2.85592e-08	-4.38328	-2.25469	33.7309	-6.80414	16.4227	9.40754	2.55487	3.38703	9.15503	0.976203	6.96692	5.79454
ENSG00000112592	TBP	-0.0456756	-0.0406297	-0.171308	0.0050459	-0.125632	-0.130678	2.33913	2.33913	2.33913	2.33913	2.33913	2.33913	-2.55594	-2.1424	-8.7433	0.26331	-6.47491	-6.48067	0.0106293	0.0322251	3.35069e-18	0.792326	1.07121e-10	1.03128e-10	0.0216764	0.0434127	8.94025e-18	0.824885	2.57758e-10	5.30258e-10	-4.4026	-5.71381	29.6232	-7.25633	12.9741	13.4689	-2.55466	-2.14161	-8.69892	0.263291	-6.45654	-6.46229
ENSG00000137713	PPP2R1B	-0.0413781	-0.0232581	0.0363361	0.01812	0.0777142	0.0595942	2.14195	2.14195	2.14195	2.14195	2.14195	2.14195	-2.55624	-1.3527	2.04513	1.04574	4.42644	3.26795	0.0106298	0.17625	0.0409266	0.295765	9.92986e-06	0.00109576	0.0216764	0.211536	0.0495372	0.354526	1.7614e-05	0.00223425	-4.39025	-7.07854	-6.09243	-6.73622	1.92053	-2.0105	-2.55464	-1.35239	2.04427	1.04556	4.4187	3.26471
ENSG00000242970	AC068522.1	0.156702	0.134326	0.449786	-0.0223761	0.293084	0.31546	-1.81337	-1.81337	-1.81337	-1.81337	-1.81337	-1.81337	2.5551	2.06463	6.68357	-0.341664	4.42154	4.58738	0.0106645	0.0390404	2.75119e-11	0.732628	1.01549e-05	4.67531e-06	0.0217449	0.0519582	5.60845e-11	0.772388	1.79928e-05	1.35127e-05	-4.3901	-5.86244	13.9937	-7.22178	1.89901	3.1245	2.5535	2.06376	6.65931	-0.341632	4.41385	4.57885
ENSG00000107815	TWNK	-0.0495723	-0.0881519	-0.0245429	-0.0385796	0.0250295	0.0636091	1.62195	1.62195	1.62195	1.62195	1.62195	1.62195	-2.55488	-4.26226	-1.14342	-1.85181	1.18248	2.88943	0.0106712	2.08338e-05	0.252954	0.0641526	0.23711	0.00388763	0.0217552	3.95697e-05	0.279666	0.0902818	0.26982	0.00720714	-4.39202	1.06272	-7.51855	-5.5696	-7.12857	-3.15931	-2.55328	-4.25576	-1.1432	-1.85112	1.18224	2.88714
ENSG00000132963	POMP	-0.0310367	0.104331	0.190928	0.135368	0.221964	0.0865965	6.07182	6.07182	6.07182	6.07182	6.07182	6.07182	-2.55492	8.13455	14.6586	10.5825	17.4451	6.58601	0.0106719	5.98682e-16	4.59983e-47	1.06337e-25	7.58359e-65	5.35515e-11	0.0217552	2.27576e-15	2.83613e-46	2.49588e-24	1.46414e-63	2.85083e-10	-4.37139	24.7214	95.5213	47.4514	136.881	14.1118	-2.55326	8.08959	14.4081	10.4804	17.0047	6.56071
ENSG00000005206	SPPL2B	-0.071248	-0.211684	-0.242066	-0.140436	-0.170818	-0.0303823	3.48094	3.48094	3.48094	3.48094	3.48094	3.48094	-2.55449	-7.16738	-8.00182	-4.72411	-5.72407	-0.981077	0.0106828	9.48856e-13	1.70258e-15	2.41722e-06	1.143e-08	0.326634	0.021775	2.98783e-12	4.111e-15	6.65815e-06	2.46007e-08	0.391777	-4.39865	17.4879	23.5282	3.78795	8.43841	-6.85952	-2.55291	-7.13773	-7.96129	-4.71499	-5.70802	-0.980917
ENSG00000196357	ZNF565	-0.0551221	-0.0375267	0.000225684	0.0175954	0.0553477	0.0377524	0.905177	0.905177	0.905177	0.905177	0.905177	0.905177	-2.5544	-1.63895	0.00945625	0.758326	2.33663	1.53395	0.0106839	0.101321	0.992456	0.448313	0.0195231	0.125146	0.021775	0.126568	0.993247	0.508101	0.0256672	0.168617	-4.40995	-6.66759	-8.18935	-7.00535	-5.11337	-6.15193	-2.55287	-1.63848	0.00945551	0.758231	2.33539	1.53353
ENSG00000248124	RRN3P1	-0.083422	0.0545359	-0.0165269	0.137958	0.066895	-0.0710628	2.16752	2.16752	2.16752	2.16752	2.16752	2.16752	-2.55427	1.56464	-0.458221	3.94032	1.88743	-1.92745	0.0106902	0.11777	0.646826	8.32605e-05	0.0592018	0.0540202	0.0217854	0.145657	0.67166	0.000187588	0.0732493	0.0794994	-4.38763	-6.7573	-8.06249	0.437813	-6.04786	-5.46131	-2.55267	1.5642	-0.458176	3.93482	1.88669	-1.92667
ENSG00000104889	RNASEH2A	0.128735	0.115153	0.279086	-0.0135824	0.150351	0.163934	-1.29391	-1.29391	-1.29391	-1.29391	-1.29391	-1.29391	2.55362	2.15615	5.03506	-0.251728	2.74474	2.88377	0.0107091	0.0311461	5.04447e-07	0.801268	0.0060922	0.00395739	0.0218217	0.0420372	8.46244e-07	0.832813	0.00844661	0.0073263	-4.40451	-5.68197	4.43796	-7.25711	-4.08218	-3.19025	2.55205	2.1552	5.02461	-0.251706	2.74278	2.88154
ENSG00000121653	MAPK8IP1	-0.15078	-0.201126	-0.197693	-0.0503452	-0.0469123	0.00343294	-2.02022	-2.02022	-2.02022	-2.02022	-2.02022	-2.02022	-2.55347	-3.21073	-3.05938	-0.801013	-0.738549	0.0521475	0.0107152	0.0013377	0.00223746	0.423189	0.460241	0.958415	0.0218317	0.00213523	0.00299495	0.483387	0.497249	0.967305	-4.38338	-2.83819	-3.4997	-6.95252	-7.55573	-7.3148	-2.55185	-3.20777	-3.05676	-0.800901	-0.73845	0.052143
ENSG00000232063	AL691447.2	0.126896	0.200019	0.12878	0.0731233	0.00188444	-0.0712389	-1.41879	-1.41879	-1.41879	-1.41879	-1.41879	-1.41879	2.55312	3.81783	2.39729	1.39732	0.0355935	-1.30306	0.0107292	0.000137881	0.0165959	0.162438	0.971609	0.192673	0.0218578	0.000242931	0.0207601	0.20815	0.974976	0.246727	-4.36606	-0.705306	-5.29445	-6.29235	-7.81841	-6.46544	2.5514	3.81194	2.39554	1.39692	0.0355901	-1.30271
ENSG00000144554	FANCD2	-0.0751385	-0.10036	-0.274871	-0.0252216	-0.199733	-0.174511	1.97266	1.97266	1.97266	1.97266	1.97266	1.97266	-2.55277	-3.20228	-8.45944	-0.797254	-6.22252	-5.22515	0.0107347	0.00137674	4.02778e-17	0.425365	5.56594e-10	1.85753e-07	0.0218654	0.00219477	1.03099e-16	0.485395	1.28983e-09	6.43944e-07	-4.40661	-2.88226	27.221	-6.96795	11.3933	6.22291	-2.55122	-3.19948	-8.41209	-0.797148	-6.20226	-5.21306
ENSG00000148672	GLUD1	0.0345039	0.123342	0.192671	0.0888382	0.158167	0.069329	5.33745	5.33745	5.33745	5.33745	5.33745	5.33745	2.55283	8.64682	13.2897	6.23116	11.1389	4.72252	0.0107352	8.41966e-18	3.12341e-39	5.29759e-10	2.99943e-28	2.43965e-06	0.0218654	3.5433e-17	1.5637e-38	2.22147e-09	1.56186e-27	7.31624e-06	-4.38271	28.9307	77.6771	11.931	52.9166	3.72907	2.5512	8.59372	13.104	6.21003	11.0218	4.71311
ENSG00000146122	DAAM2	0.129773	-0.0837672	-0.497518	-0.21354	-0.627291	-0.413751	-0.890837	-0.890837	-0.890837	-0.890837	-0.890837	-0.890837	2.55247	-1.55534	-8.98376	-3.97541	-11.5325	-7.35477	0.0107493	0.119986	5.09849e-19	7.21546e-05	4.71862e-30	2.56062e-13	0.0218917	0.148204	1.397e-18	0.000163643	2.62635e-29	1.78596e-12	-4.36431	-6.75046	31.5604	0.585143	56.9344	19.3525	2.55074	-1.55483	-8.9101	-3.96907	-11.3895	-7.31569
ENSG00000149925	ALDOA	-0.051902	-0.137142	-0.190374	-0.0852403	-0.138472	-0.0532321	6.04396	6.04396	6.04396	6.04396	6.04396	6.04396	-2.55234	-6.3914	-8.73926	-3.98412	-6.50609	-2.42121	0.0107507	1.89906e-10	3.81425e-18	6.94117e-05	9.06926e-11	0.0155306	0.0218922	5.17937e-10	1.01512e-17	0.000157726	2.19237e-10	0.0256941	-4.37631	12.2926	29.5006	0.607081	13.1432	-4.41963	-2.5507	-6.36929	-8.6842	-3.97829	-6.4817	-2.41976
ENSG00000243806	RPL7P18	0.108735	0.253237	0.42593	0.144502	0.317196	0.172694	2.28588	2.28588	2.28588	2.28588	2.28588	2.28588	2.55207	5.58415	9.08301	3.16156	6.85607	3.58906	0.0107574	2.54911e-08	1.82342e-19	0.00158501	8.58561e-12	0.000337246	0.0219035	6.02441e-08	5.07378e-19	0.00297085	2.18843e-11	0.00074371	-4.40422	7.51334	32.555	-2.31328	15.4758	-0.9184	2.55048	5.56988	9.0234	3.15865	6.82842	3.58487
ENSG00000085872	CHERP	-0.0351957	-0.00823061	-0.0780052	0.026965	-0.0428095	-0.0697746	3.49202	3.49202	3.49202	3.49202	3.49202	3.49202	-2.55183	-0.563382	-5.2127	1.83538	-2.90297	-4.56018	0.0107647	0.573215	1.981e-07	0.0665494	0.00372361	5.31686e-06	0.021916	0.616654	3.39744e-07	0.0932851	0.00527413	1.52359e-05	-4.40206	-7.8375	5.33397	-5.61002	-3.64582	2.9906	-2.55024	-0.563322	-5.20111	1.83471	-2.90067	-4.55188
ENSG00000101189	MRGBP	-0.0385456	0.0964772	-0.0148524	0.135023	0.0236932	-0.11133	3.74293	3.74293	3.74293	3.74293	3.74293	3.74293	-2.55175	6.03889	-0.909462	8.41915	1.47402	-6.6843	0.0107676	1.73628e-09	0.363177	5.81956e-17	0.140582	2.76213e-11	0.021919	4.44254e-09	0.3922	5.12143e-16	0.165519	1.52745e-10	-4.39561	10.1275	-7.77709	27.626	-6.76246	14.7669	-2.55015	6.02073	-0.909329	8.36883	1.47363	-6.65873
ENSG00000112419	PHACTR2	0.0464243	0.162514	0.234813	0.11609	0.188389	0.0722992	2.2026	2.2026	2.2026	2.2026	2.2026	2.2026	2.55172	8.4079	11.7638	5.96533	9.55969	3.53254	0.0107685	6.28296e-17	2.79291e-31	2.73115e-09	2.41642e-21	0.000417953	0.021919	2.51693e-16	1.12989e-30	1.06068e-08	9.72768e-21	0.000909332	-4.3988	26.933	59.4888	10.3359	37.147	-1.11643	2.55012	8.35979	11.6332	5.94699	9.48532	3.52848
ENSG00000225062	CATIP-AS1	0.0907789	0.240298	0.162582	0.149519	0.0718027	-0.0777162	0.751449	0.751449	0.751449	0.751449	0.751449	0.751449	2.5515	6.32596	4.11151	3.91161	1.84459	-1.91951	0.0107745	2.87237e-10	4.03253e-05	9.37222e-05	0.0651972	0.0550164	0.0219288	7.73968e-10	6.06296e-05	0.000209653	0.0801982	0.0808075	-4.39569	11.8809	0.262723	0.327131	-6.12053	-5.46966	2.54993	6.30552	4.10561	3.90629	1.8439	-1.91875
ENSG00000152969	JAKMIP1	-0.146734	-0.125232	-0.128542	0.0215018	0.0181918	-0.00331	-2.1996	-2.1996	-2.1996	-2.1996	-2.1996	-2.1996	-2.55137	-2.05227	-2.04196	0.351045	0.293985	-0.0515985	0.0107804	0.0402284	0.0412425	0.72558	0.768791	0.958852	0.0219384	0.0534373	0.04991	0.766202	0.792408	0.967591	-4.39071	-5.87853	-6.08948	-7.21202	-7.78677	-7.31639	-2.54974	-2.0514	-2.04108	0.351011	0.293957	-0.051594
ENSG00000103051	COG4	0.0268211	-0.00755	0.000135922	-0.0343711	-0.0266852	0.00768592	4.66202	4.66202	4.66202	4.66202	4.66202	4.66202	2.55074	-0.68062	0.0120415	-3.09672	-2.40908	0.671084	0.0107998	0.496164	0.990393	0.00197549	0.0160552	0.502221	0.0219756	0.542412	0.991394	0.00364646	0.0212863	0.565283	-4.38899	-7.75226	-8.18793	-2.51241	-4.95206	-7.1138	2.54911	-0.680538	0.0120405	-3.09389	-2.40766	0.671
ENSG00000277959	AL162274.2	-0.100689	-0.0949115	-0.169765	0.00577711	-0.0690766	-0.0748537	-0.557848	-0.557848	-0.557848	-0.557848	-0.557848	-0.557848	-2.55001	-2.27356	-3.90714	0.136561	-1.60161	-1.67349	0.0108112	0.0230487	9.5035e-05	0.891385	0.109325	0.0943133	0.0219964	0.0316484	0.000139783	0.909898	0.130862	0.131352	-4.42014	-5.43107	-0.579845	-7.28495	-6.56124	-5.93491	-2.54874	-2.27263	-3.90293	0.136552	-1.60123	-1.67307
ENSG00000185736	ADARB2	0.105826	0.171412	0.0549408	0.0655855	-0.0508856	-0.116471	-1.61458	-1.61458	-1.61458	-1.61458	-1.61458	-1.61458	2.5504	3.91801	1.23065	1.52036	-1.16853	-2.5947	0.010819	9.21328e-05	0.218601	0.12856	0.242709	0.00952874	0.0220098	0.000164999	0.243776	0.168925	0.275691	0.0163927	-4.34256	-0.290642	-7.38033	-6.09564	-7.12111	-3.94853	2.54849	3.91043	1.23026	1.5198	-1.16824	-2.59248
ENSG00000249456	AL731577.2	0.165244	0.247329	-0.0797844	0.0820843	-0.245029	-0.327113	-1.99227	-1.99227	-1.99227	-1.99227	-1.99227	-1.99227	2.54992	3.61496	-1.13006	1.1889	-3.50573	-4.51916	0.010823	0.000305093	0.258538	0.234573	0.000462059	6.44948e-06	0.0220156	0.000519171	0.285405	0.288508	0.000713519	1.82427e-05	-4.40914	-1.48539	-7.55373	-6.58467	-1.71636	2.80923	2.54836	3.61094	-1.12985	1.18866	-3.50184	-4.51109
ENSG00000244227	LRRC77P	0.107588	0.171467	0.261484	0.0638789	0.153896	0.0900174	-4.69776	-4.69776	-4.69776	-4.69776	-4.69776	-4.69776	2.549	3.80339	5.66731	1.43939	3.45968	1.95684	0.0108595	0.000145922	1.60808e-08	0.150161	0.000549555	0.0504734	0.0220875	0.000256378	2.89837e-08	0.194097	0.000840769	0.0747707	-4.35047	-0.721619	7.82238	-6.20807	-1.84025	-5.38814	2.54719	3.79791	5.64961	1.43896	3.45536	1.95593
ENSG00000029993	HMGB3	0.0850011	0.246808	0.237689	0.161807	0.152688	-0.00911895	0.0100926	0.0100926	0.0100926	0.0100926	0.0100926	0.0100926	2.54794	6.99092	6.49456	4.54246	4.20701	-0.242465	0.010886	3.35333e-12	9.79852e-11	5.78787e-06	2.66795e-05	0.808438	0.0221389	1.01598e-11	1.95244e-10	1.52699e-05	4.57808e-05	0.844274	-4.40815	16.229	12.7561	2.95758	0.985003	-7.28672	2.54634	6.96206	6.47003	4.53399	4.2001	-0.242442
ENSG00000268047	AC018766.1	0.137952	-0.137374	0.0309702	-0.275326	-0.106982	0.168344	-2.25167	-2.25167	-2.25167	-2.25167	-2.25167	-2.25167	2.54779	-2.42057	0.531028	-4.79506	-1.83933	2.80302	0.0108896	0.0155563	0.595442	1.70782e-06	0.0659678	0.00509693	0.0221438	0.0218353	0.622285	4.80107e-06	0.0811249	0.00924768	-4.42003	-5.08955	-8.06792	4.11146	-6.16372	-3.43508	2.54622	-2.41916	0.530967	-4.78524	-1.83864	2.80084
ENSG00000287077	AL157893.2	0.155077	0.222269	0.591559	0.0671926	0.436483	0.36929	-1.84013	-1.84013	-1.84013	-1.84013	-1.84013	-1.84013	2.5471	3.44161	8.84779	1.03218	6.6228	5.39818	0.0109107	0.000585686	1.45264e-18	0.302068	4.16033e-11	7.25424e-08	0.0221824	0.000971104	3.9198e-18	0.361138	1.02452e-10	2.64844e-07	-4.41549	-2.08866	30.5029	-6.75359	13.9272	7.12637	2.54555	3.43816	8.79327	1.03201	6.59825	5.38476
ENSG00000153207	AHCTF1	0.0361204	0.0408767	-0.140827	0.00475624	-0.176948	-0.181704	4.56714	4.56714	4.56714	4.56714	4.56714	4.56714	2.5472	2.71969	-9.18706	0.317695	-11.8444	-11.7529	0.0109109	0.00657239	7.34279e-20	0.75074	1.27598e-31	3.60086e-31	0.0221824	0.00970342	2.07383e-19	0.788172	7.5271e-31	1.35837e-29	-4.38614	-4.27629	33.3937	-7.21632	60.5349	59.8294	2.54554	2.71777	-9.12247	0.317664	-11.6999	-11.6115
ENSG00000166337	TAF10	-0.0358151	0.0140495	0.0741864	0.0498646	0.110002	0.0601369	5.89478	5.89478	5.89478	5.89478	5.89478	5.89478	-2.54703	0.945128	4.91029	3.36104	7.4536	3.93931	0.0109148	0.344668	9.56684e-07	0.000786514	1.19126e-13	8.36359e-05	0.0221867	0.39054	1.58054e-06	0.00154512	3.33545e-13	0.000202568	-4.39523	-7.53223	3.81992	-1.66282	19.6533	0.372019	-2.54542	0.944981	4.90035	3.3575	7.41775	3.93374
ENSG00000040341	STAU2	0.036145	0.144055	0.0986448	0.10791	0.0624998	-0.0454106	3.45022	3.45022	3.45022	3.45022	3.45022	3.45022	2.54699	9.61938	6.44172	7.16579	4.13153	-2.89923	0.0109154	1.34012e-21	1.37019e-10	9.73569e-13	3.70463e-05	0.0037687	0.0221867	6.96287e-21	2.71413e-10	5.45106e-12	6.29386e-05	0.00700596	-4.40979	37.5808	12.4117	18.0759	0.654564	-3.15536	2.5454	9.54661	6.41917	7.13419	4.12517	-2.8969
ENSG00000203875	SNHG5	0.0630431	0.39693	0.508611	0.333887	0.445568	0.111681	7.58072	7.58072	7.58072	7.58072	7.58072	7.58072	2.54614	15.1368	19.1493	12.9744	17.4454	4.24566	0.010949	1.08606e-49	1.58908e-76	2.45885e-37	1.66878e-64	2.25716e-05	0.0222526	2.03829e-48	2.09181e-75	2.3259e-35	3.17304e-63	5.93918e-05	-4.3503	101.498	162.662	73.776	135.453	1.63282	2.54432	14.8201	18.5141	12.7685	16.9584	4.2378
ENSG00000131153	GINS2	0.0817231	0.265301	0.329644	0.183578	0.247921	0.0643421	0.350969	0.350969	0.350969	0.350969	0.350969	0.350969	2.54529	7.88744	9.5137	5.40599	7.15285	1.79846	0.0109696	4.66816e-15	4.94219e-21	7.0632e-08	1.09991e-12	0.0722308	0.0222921	1.67986e-14	1.45681e-20	2.32281e-07	2.93228e-12	0.103397	-4.41208	22.7464	36.3381	7.18934	17.4906	-5.71467	2.54367	7.83554	9.41041	5.38956	7.11739	1.79766
ENSG00000175221	MED16	0.0651323	-0.0960609	0.0199204	-0.161193	-0.0452119	0.115981	5.30445	5.30445	5.30445	5.30445	5.30445	5.30445	2.54468	-3.54412	0.72215	-5.98412	-1.68551	4.18309	0.0109899	0.000400064	0.470259	2.45199e-09	0.0920014	2.96424e-05	0.022331	0.000673597	0.500009	9.58993e-09	0.111086	7.65943e-05	-4.38658	-1.7007	-7.9051	10.4455	-6.41651	1.362	2.54302	-3.54004	0.722057	-5.96462	-1.68493	4.1762
ENSG00000118007	STAG1	0.0306361	-0.000762326	-0.0517281	-0.0313984	-0.0823642	-0.0509658	3.56406	3.56406	3.56406	3.56406	3.56406	3.56406	2.54456	-0.0597559	-3.96022	-2.45304	-6.4145	-3.82775	0.010992	0.952354	7.65747e-05	0.0142237	1.6439e-10	0.000132043	0.0223328	0.95949	0.000113294	0.0226961	3.91904e-10	0.000310581	-4.41218	-7.98524	-0.366226	-4.28677	12.5737	-0.0501096	2.54295	-0.059751	-3.95487	-2.45156	-6.39138	-3.82262
ENSG00000231793	DOC2GP	-0.096774	-0.0446066	0.0224415	0.0521674	0.119216	0.0670481	0.0578785	0.0578785	0.0578785	0.0578785	0.0578785	0.0578785	-2.54433	-1.094	0.530072	1.2823	2.88534	1.56121	0.0110007	0.274044	0.596102	0.199843	0.00393994	0.118587	0.0223482	0.316736	0.622837	0.25004	0.00556407	0.160908	-4.38996	-7.35397	-7.99547	-6.4318	-3.65037	-6.07342	-2.54268	-1.0938	0.530014	1.282	2.88293	1.56073
ENSG00000105928	GSDME	-0.155744	-0.369638	-0.428814	-0.213894	-0.273069	-0.0591754	-2.94845	-2.94845	-2.94845	-2.94845	-2.94845	-2.94845	-2.54406	-5.74911	-6.51523	-3.31053	-4.18556	-0.878589	0.0110081	9.9537e-09	8.70936e-11	0.000943122	2.93274e-05	0.379702	0.0223607	2.42203e-08	1.73965e-10	0.00183137	5.01461e-05	0.446079	-4.4078	8.42761	12.8694	-1.83512	0.884236	-6.94538	-2.54244	-5.73152	-6.48781	-3.30697	-4.17863	-0.878445
ENSG00000227495	KIF1C-AS1	-0.117606	-0.159453	-0.0855954	-0.0418469	0.0320108	0.0738577	-1.42752	-1.42752	-1.42752	-1.42752	-1.42752	-1.42752	-2.54334	-3.2939	-1.71568	-0.852751	0.64175	1.43462	0.011028	0.000999559	0.0863334	0.393866	0.521085	0.151503	0.0223986	0.00161744	0.101041	0.454386	0.556881	0.199545	-4.43564	-2.60761	-6.7411	-6.94011	-7.64704	-6.31996	-2.54181	-3.29065	-1.71506	-0.852627	0.641674	1.43424
ENSG00000205763	RP9P	0.0663376	0.212259	0.294293	0.145921	0.227955	0.0820343	0.479489	0.479489	0.479489	0.479489	0.479489	0.479489	2.54276	7.69716	10.2909	5.2354	8.01776	2.78468	0.0110471	1.87052e-14	2.06809e-24	1.76191e-07	1.54608e-15	0.00539329	0.0224351	6.53259e-14	6.77273e-24	5.56015e-07	4.80651e-15	0.00973285	-4.42634	21.3226	43.8627	6.30158	23.9444	-3.46261	2.54121	7.65923	10.1959	5.22285	7.97321	2.78255
ENSG00000273472	AC096733.3	-0.0825885	-0.0461209	0.0409964	0.0364676	0.123585	0.0871173	0.936682	0.936682	0.936682	0.936682	0.936682	0.936682	-2.54226	-1.32682	1.13267	1.044	3.47635	2.35417	0.0110638	0.184666	0.257442	0.296572	0.000515775	0.0186305	0.0224665	0.22068	0.284262	0.35538	0.000791792	0.0303865	-4.41646	-7.09629	-7.51584	-6.7241	-1.79306	-4.54247	-2.54068	-1.32652	1.13246	1.04381	3.47243	2.35284
ENSG00000267767	LINC01801	-0.1563	-0.275458	-0.374539	-0.119158	-0.218238	-0.0990802	-3.1892	-3.1892	-3.1892	-3.1892	-3.1892	-3.1892	-2.54201	-4.25477	-5.63359	-1.82567	-3.31152	-1.45373	0.0110711	2.15561e-05	1.93078e-08	0.0680007	0.000939143	0.146129	0.022479	4.08879e-05	3.46837e-08	0.0950717	0.00140785	0.193359	-4.4265	1.01794	7.58836	-5.6305	-2.37892	-6.28411	-2.54045	-4.24813	-5.61809	-1.825	-3.30815	-1.45334
ENSG00000188343	FAM92A	0.112935	0.411577	0.790836	0.298641	0.677901	0.379259	-0.888206	-0.888206	-0.888206	-0.888206	-0.888206	-0.888206	2.54149	8.8696	16.5538	6.35048	14.148	7.6786	0.0110877	1.31904e-18	2.83834e-58	2.50895e-10	6.25804e-44	2.25971e-14	0.0225097	5.79723e-18	2.3311e-57	1.09123e-09	5.78308e-43	1.76121e-13	-4.43595	30.8171	123.256	12.6555	89.1444	21.7612	2.53992	8.8041	16.0934	6.32643	13.9009	7.63491
ENSG00000148655	LRMDA	0.0430563	0.167658	0.320794	0.124602	0.277738	0.153136	2.36679	2.36679	2.36679	2.36679	2.36679	2.36679	2.54159	9.40243	17.5628	6.97107	15.3591	8.19046	0.0110886	1.16572e-20	6.93928e-65	3.98981e-12	4.93465e-51	4.10171e-16	0.0225097	5.74736e-20	6.77164e-64	2.07527e-11	5.91655e-50	3.84132e-15	-4.40484	35.4654	137.611	16.6992	105.001	25.6726	2.53989	9.31979	17.0099	6.93754	15.0263	8.13552
ENSG00000274341	AC005899.7	0.130885	0.202969	0.646673	0.0720835	0.515788	0.443704	0.0127901	0.0127901	0.0127901	0.0127901	0.0127901	0.0127901	2.54129	3.70783	11.328	1.30256	9.13707	7.56399	0.0110927	0.000212549	3.43848e-29	0.192823	1.15158e-19	5.15765e-14	0.0225155	0.000367843	1.3076e-28	0.242142	4.31132e-19	3.8804e-13	-4.43523	-1.14445	54.784	-6.43964	33.3608	20.9396	2.53976	3.70361	11.2151	1.30227	9.07359	7.52787
ENSG00000113810	SMC4	0.0905501	0.141237	0.367165	0.0506874	0.276615	0.225928	5.60806	5.60806	5.60806	5.60806	5.60806	5.60806	2.54114	3.75134	9.5945	1.34697	7.38619	5.83075	0.0110997	0.000179157	1.6706e-21	0.178093	1.96049e-13	6.12084e-09	0.0225272	0.000312207	4.9956e-21	0.225678	5.43108e-13	2.56921e-08	-4.41456	-0.968249	37.1806	-6.37693	19.1689	9.50493	2.53955	3.74673	9.52374	1.34665	7.35146	5.81342
ENSG00000197937	ZNF347	-0.0607699	-0.0846451	-0.0778366	-0.0238751	-0.0170667	0.00680848	0.789159	0.789159	0.789159	0.789159	0.789159	0.789159	-2.54072	-3.36167	-2.99108	-0.938113	-0.657325	0.253491	0.0111123	0.000785276	0.00280721	0.348268	0.511026	0.799908	0.0225504	0.00128517	0.00373396	0.408283	0.546628	0.837364	-4.42959	-2.36573	-3.72528	-6.84824	-7.61743	-7.29108	-2.53915	-3.35793	-2.9881	-0.937954	-0.657241	0.253466
ENSG00000125482	TTF1	-0.0666311	-0.159124	-0.0677457	-0.0924929	-0.00111461	0.0913783	4.24507	4.24507	4.24507	4.24507	4.24507	4.24507	-2.54057	-5.73794	-2.395	-3.32282	-0.0400674	3.16947	0.0111167	1.04987e-08	0.0166782	0.000901808	0.968042	0.00154251	0.0225569	2.5497e-08	0.0208591	0.00175804	0.971863	0.00306839	-4.42756	8.37856	-5.3323	-1.79855	-7.85345	-2.34572	-2.53901	-5.72247	-2.39373	-3.31949	-0.0400641	3.16656
ENSG00000116560	SFPQ	0.0453632	0.0725671	0.0623768	0.0272039	0.0170137	-0.0101903	5.62701	5.62701	5.62701	5.62701	5.62701	5.62701	2.53941	3.8505	3.25888	1.44189	0.90608	-0.524636	0.0111538	0.000120246	0.00113035	0.149437	0.364966	0.599875	0.0226298	0.000213198	0.00154608	0.193227	0.402162	0.658697	-4.42391	-0.59908	-2.89686	-6.25021	-7.44654	-7.20929	2.53784	3.84562	3.2559	1.44152	0.905942	-0.52458
ENSG00000125841	NRSN2	-0.143268	-0.435324	-0.435788	-0.292055	-0.292519	-0.000463868	-2.01599	-2.01599	-2.01599	-2.01599	-2.01599	-2.01599	-2.53886	-7.33295	-7.12836	-4.87017	-4.81636	-0.00738644	0.0111704	2.86359e-13	1.27138e-12	1.17282e-06	1.53534e-06	0.994107	0.0226609	9.31953e-13	2.73577e-12	3.36851e-06	2.88119e-06	0.995629	-4.43844	18.6447	17.0058	4.47503	3.69851	-7.33646	-2.53732	-7.30066	-7.09739	-4.86017	-4.80658	-0.00738581
ENSG00000213316	LTC4S	-0.0598953	-0.0455527	-0.090011	0.0143426	-0.0301156	-0.0444582	1.63525	1.63525	1.63525	1.63525	1.63525	1.63525	-2.53874	-1.80754	-3.44218	0.566487	-1.17164	-1.66254	0.011176	0.0707765	0.000584807	0.571106	0.241438	0.0965124	0.0226674	0.0904479	0.00081689	0.625466	0.274397	0.134147	-4.42527	-6.34574	-2.25216	-7.10863	-7.13468	-5.9286	-2.53715	-1.80691	-3.43856	0.566423	-1.1714	-1.662
ENSG00000161202	DVL3	-0.0418638	-0.194413	-0.345645	-0.152549	-0.303781	-0.151232	4.34097	4.34097	4.34097	4.34097	4.34097	4.34097	-2.53876	-11.153	-19.4516	-8.75453	-17.4501	-8.39607	0.011176	2.4821e-28	1.76901e-79	3.43232e-18	7.01005e-65	7.16766e-17	0.0226674	1.79359e-27	2.50752e-78	3.46064e-17	1.3548e-63	7.2657e-16	-4.41616	52.8952	169.777	30.3915	136.904	27.3661	-2.53715	-11.0388	-18.8768	-8.69618	-17.0093	-8.34423
ENSG00000166860	ZBTB39	-0.120616	-0.167247	-0.513274	-0.0466309	-0.392658	-0.346027	-0.00399695	-0.00399695	-0.00399695	-0.00399695	-0.00399695	-0.00399695	-2.53858	-3.31976	-9.76817	-0.913825	-7.53749	-6.39655	0.0111782	0.000910735	3.12804e-22	0.360879	6.27424e-14	1.83014e-10	0.0226682	0.0014802	9.57903e-22	0.421231	1.78705e-13	9.14294e-10	-4.44759	-2.50962	38.8811	-6.87451	20.3144	12.9389	-2.53708	-3.31674	-9.69624	-0.913691	-7.50223	-6.37496
ENSG00000213860	RPL21P75	0.071356	0.294707	0.477775	0.223351	0.406419	0.183068	6.13144	6.13144	6.13144	6.13144	6.13144	6.13144	2.5387	9.91711	15.8226	7.55183	13.8173	6.02282	0.0111788	7.89472e-23	3.14543e-54	5.74755e-14	4.4752e-42	1.93504e-09	0.0226682	4.36703e-22	2.31649e-53	3.69634e-13	3.84663e-41	8.62953e-09	-4.40651	40.3371	111.758	20.8392	84.4473	10.6211	2.53706	9.83579	15.5063	7.51371	13.5919	6.00317
ENSG00000139880	CDH24	-0.161029	-0.530683	-0.591192	-0.369654	-0.430163	-0.0605087	-2.33099	-2.33099	-2.33099	-2.33099	-2.33099	-2.33099	-2.53734	-7.91609	-8.55116	-5.46572	-6.28937	-0.85399	0.0112192	3.3609e-15	1.87675e-17	4.98401e-08	3.65239e-10	0.393179	0.0227477	1.22205e-14	4.86811e-17	1.67295e-07	8.55606e-10	0.459379	-4.44143	23.0228	27.9678	7.51992	11.7969	-6.96929	-2.5358	-7.87672	-8.50118	-5.45188	-6.2682	-0.853867
ENSG00000133740	E2F5	-0.0607613	-0.0584405	0.00196067	0.00232086	0.062722	0.0604011	2.13777	2.13777	2.13777	2.13777	2.13777	2.13777	-2.53722	-2.28694	0.0742885	0.0907548	2.42449	2.24707	0.011226	0.0222694	0.940786	0.927694	0.0153928	0.0247127	0.0227592	0.0306387	0.946265	0.940231	0.0204427	0.0392302	-4.41785	-5.35609	-8.15322	-7.25759	-4.88456	-4.79041	-2.53558	-2.28574	0.0742822	0.0907467	2.423	2.24586
ENSG00000196275	GTF2IRD2	0.0517421	0.15332	0.306706	0.101578	0.254964	0.153386	2.07822	2.07822	2.07822	2.07822	2.07822	2.07822	2.53661	7.01203	13.58	4.67276	11.6038	6.71687	0.0112481	2.92368e-12	9.76866e-41	3.11706e-06	2.0678e-30	2.2578e-11	0.0228014	8.88813e-12	5.08673e-40	8.47668e-06	1.16435e-29	1.26378e-10	-4.4029	16.3861	80.8714	3.5743	57.7311	14.9796	2.5349	6.98134	13.3643	4.66295	11.4611	6.6883
ENSG00000174483	BBS1	0.125873	-0.148719	0.0398907	-0.274592	-0.0859826	0.188609	-1.25904	-1.25904	-1.25904	-1.25904	-1.25904	-1.25904	2.53587	-2.82927	0.731491	-5.17135	-1.5949	3.37237	0.0112655	0.00469416	0.464533	2.47217e-07	0.110838	0.000754518	0.0228343	0.00705041	0.494255	7.67924e-07	0.13253	0.0015804	-4.4485	-4.00779	-7.92	5.97575	-6.56995	-1.67196	2.53435	-2.82731	0.731403	-5.1598	-1.59444	3.36896
ENSG00000119772	DNMT3A	-0.0358438	-0.137938	-0.267395	-0.102095	-0.231552	-0.129457	3.99846	3.99846	3.99846	3.99846	3.99846	3.99846	-2.53582	-9.20302	-17.4524	-6.80953	-15.4371	-8.32658	0.0112697	6.29457e-20	4.08931e-65	1.18525e-11	1.0028e-51	1.26645e-16	0.0228404	2.96742e-19	4.026e-64	5.88373e-11	1.23377e-50	1.24815e-15	-4.42705	33.7586	136.935	15.6349	106.757	26.8153	-2.53422	-9.13915	-17.0408	-6.782	-15.1316	-8.27669
ENSG00000171425	ZNF581	-0.048366	0.0269072	0.111678	0.0752733	0.160044	0.0847704	5.95643	5.95643	5.95643	5.95643	5.95643	5.95643	-2.53534	1.33685	5.46489	3.74072	7.99508	4.0957	0.0112844	0.181371	4.99427e-08	0.00018697	1.83935e-15	4.32157e-05	0.0228677	0.217197	8.82411e-08	0.000401269	5.6994e-15	0.00010896	-4.42953	-7.09268	6.66628	-0.330123	23.7615	0.990437	-2.53376	1.33655	5.45151	3.736	7.95172	4.08958
ENSG00000125731	SH2D3A	-0.0441428	-0.181839	-0.171443	-0.137697	-0.127301	0.010396	3.11546	3.11546	3.11546	3.11546	3.11546	3.11546	-2.53489	-9.84533	-9.04814	-7.43942	-6.83739	0.538503	0.0113	1.56659e-22	2.55606e-19	1.32704e-13	9.82016e-12	0.590272	0.0228967	8.53035e-22	7.07994e-19	8.15282e-13	2.49298e-11	0.649789	-4.42959	39.6557	32.1751	20.0182	15.3274	-7.17644	-2.53328	-9.76657	-8.98634	-7.40344	-6.80911	0.538442
ENSG00000164031	DNAJB14	0.0479331	0.187212	0.197676	0.139279	0.149743	0.0104641	4.38009	4.38009	4.38009	4.38009	4.38009	4.38009	2.53471	9.37986	9.72177	6.95961	7.48939	0.505726	0.0113051	1.24414e-20	5.00546e-22	4.19047e-12	9.10709e-14	0.613087	0.0229047	6.12441e-20	1.52439e-21	2.17484e-11	2.56904e-13	0.670438	-4.43676	35.388	38.3775	16.6537	19.9252	-7.21364	2.53312	9.31288	9.64814	6.9306	7.45325	0.505672
ENSG00000255491	AC100858.3	0.160247	0.311524	0.242433	0.151276	0.0821854	-0.0690911	-3.0023	-3.0023	-3.0023	-3.0023	-3.0023	-3.0023	2.53462	4.6758	3.54171	2.25345	1.21235	-0.985262	0.0113069	3.05482e-06	0.00040366	0.0243033	0.225475	0.324577	0.0229058	6.20585e-06	0.000570244	0.0371487	0.257482	0.389751	-4.44338	2.88705	-1.93654	-4.76078	-7.11014	-6.85047	2.53307	4.6671	3.53768	2.2523	1.2121	-0.985096
ENSG00000241556	AC018475.1	0.0923482	0.358651	0.488418	0.266302	0.39607	0.129767	-0.0968595	-0.0968595	-0.0968595	-0.0968595	-0.0968595	-0.0968595	2.53459	9.23644	12.1443	6.8511	10.0305	3.16719	0.0113112	4.78131e-20	4.08813e-33	8.99057e-12	2.81206e-23	0.00155623	0.0229121	2.2688e-19	1.74501e-32	4.50822e-11	1.2127e-22	0.00309241	-4.42079	33.9956	63.6105	15.9025	41.5162	-2.31129	2.53293	9.16884	11.9884	6.8218	9.93915	3.16399
ENSG00000033100	CHPF2	-0.048428	-0.144932	-0.321095	-0.0965044	-0.272667	-0.176163	4.76548	4.76548	4.76548	4.76548	4.76548	4.76548	-2.53439	-7.18168	-15.6311	-4.77271	-13.5202	-8.43838	0.0113149	8.59464e-13	4.32216e-53	1.90596e-06	1.86267e-40	4.96749e-17	0.0229172	2.71088e-12	3.09826e-52	5.32627e-06	1.51525e-39	5.10137e-16	-4.43773	17.5836	109.742	4.01815	81.0733	27.7584	-2.53282	-7.15132	-15.3371	-4.76315	-13.3162	-8.38746
ENSG00000181830	SLC35C1	-0.0436862	-0.199653	-0.20271	-0.155967	-0.159024	-0.00305673	2.87899	2.87899	2.87899	2.87899	2.87899	2.87899	-2.53424	-10.9203	-10.7858	-8.48426	-8.58249	-0.158973	0.01132	2.9085e-27	1.20164e-26	3.39234e-17	1.48667e-17	0.873701	0.0229249	1.98081e-26	4.23511e-26	3.05977e-16	5.07253e-17	0.898817	-4.44157	50.4895	48.9107	28.1509	28.5232	-7.31285	-2.53266	-10.8155	-10.6846	-8.4322	-8.52818	-0.158959
ENSG00000171858	RPS21	0.0803239	0.39359	0.530422	0.313266	0.450098	0.136832	9.79751	9.79751	9.79751	9.79751	9.79751	9.79751	2.53415	11.8187	15.7426	9.41682	13.6216	4.01481	0.0113237	1.55351e-31	1.01797e-53	9.21026e-21	5.41727e-41	6.10164e-05	0.02293	1.30842e-30	7.39857e-53	1.23574e-19	4.49624e-40	0.000150731	-4.42791	60.2735	110.97	36.2438	82.1453	0.66046	2.53255	11.6832	15.4307	9.34475	13.4082	4.00885
ENSG00000206341	HLA-H	-0.0988656	-0.0563477	-0.0454453	0.0425179	0.0534203	0.0109024	0.0569055	0.0569055	0.0569055	0.0569055	0.0569055	0.0569055	-2.53321	-1.34371	-1.04558	1.02145	1.26528	0.248532	0.0113572	0.179149	0.295846	0.307133	0.205881	0.803742	0.0229954	0.214745	0.323892	0.36645	0.23647	0.840582	-4.40504	-7.0344	-7.57575	-6.72033	-6.99277	-7.24686	-2.53151	-1.34338	-1.04538	1.02126	1.26497	0.248508
ENSG00000105643	ARRDC2	-0.0279375	-0.0561718	-0.0207705	-0.0282342	0.00716699	0.0354012	5.52196	5.52196	5.52196	5.52196	5.52196	5.52196	-2.53289	-4.81589	-1.75125	-2.43174	0.620084	2.96362	0.0113657	1.53926e-06	0.0800058	0.0150885	0.535253	0.00306592	0.0230101	3.20544e-06	0.0939038	0.0239503	0.570726	0.00579679	-4.42095	3.57182	-6.64073	-4.32757	-7.64738	-2.96243	-2.53125	-4.80607	-1.75065	-2.43025	0.620007	2.96105
ENSG00000112425	EPM2A	0.0553406	0.153231	0.222757	0.0978904	0.167416	0.0695257	1.14603	1.14603	1.14603	1.14603	1.14603	1.14603	2.5326	6.74857	9.55652	4.26181	7.1273	2.87452	0.0113756	1.96272e-11	4.16206e-21	2.1178e-05	1.34979e-12	0.00408754	0.0230278	5.66573e-11	1.23032e-20	5.18272e-05	3.58523e-12	0.0075487	-4.44916	14.5617	36.7204	1.71761	17.3038	-3.22664	2.53094	6.70877	9.42845	4.2521	7.08911	2.87133
ENSG00000109475	RPL34	0.0774178	0.390137	0.512461	0.312719	0.435043	0.122324	10.2843	10.2843	10.2843	10.2843	10.2843	10.2843	2.53234	12.1515	15.7801	9.74893	13.6534	3.7226	0.0113824	3.3912e-33	6.11095e-54	4.08707e-22	3.61859e-41	0.000200976	0.023039	3.10184e-32	4.47075e-53	6.24501e-21	3.01934e-40	0.000459068	-4.43273	64.0821	111.515	39.3206	82.553	-0.46092	2.53073	12.0039	15.4636	9.66891	13.438	3.71779
ENSG00000004139	SARM1	-0.0638868	-0.234125	-0.278374	-0.170238	-0.214487	-0.0442492	2.38609	2.38609	2.38609	2.38609	2.38609	2.38609	-2.53217	-8.72166	-10.0417	-6.30062	-7.84947	-1.55796	0.0113868	4.39057e-18	2.26345e-23	3.40618e-10	5.81588e-15	0.119351	0.0230454	1.87922e-17	7.15968e-23	1.46088e-09	1.75361e-14	0.161724	-4.44982	29.5707	41.4424	12.3623	22.6438	-6.11106	-2.5306	-8.66819	-9.96075	-6.27906	-7.80788	-1.5575
ENSG00000158941	CCAR2	-0.0413807	-0.161294	-0.16608	-0.119913	-0.1247	-0.00478666	4.24766	4.24766	4.24766	4.24766	4.24766	4.24766	-2.53198	-9.32745	-9.41265	-6.92155	-7.20233	-0.266863	0.0113933	2.0171e-20	9.1252e-21	5.46684e-12	7.49864e-13	0.789593	0.0230561	9.81387e-20	2.66728e-20	2.80174e-11	2.01967e-12	0.828593	-4.44219	34.9092	35.501	16.3954	17.8542	-7.30102	-2.5304	-9.26143	-9.34574	-6.89289	-7.17002	-0.266839
ENSG00000100764	PSMC1	-0.0299205	-0.0460316	-0.0607256	-0.0161111	-0.030805	-0.014694	5.34528	5.34528	5.34528	5.34528	5.34528	5.34528	-2.53115	-3.69055	-4.79101	-1.29029	-2.47735	-1.14238	0.0114197	0.000227619	1.73613e-06	0.19705	0.0132912	0.253387	0.023107	0.000392839	2.83198e-06	0.246939	0.017772	0.314172	-4.44394	-1.19843	3.23813	-6.45531	-4.79263	-6.69485	-2.52959	-3.68621	-4.78194	-1.29	-2.47587	-1.14216
ENSG00000180479	ZNF571	-0.0838273	-0.0142214	-0.0864819	0.069606	-0.0026546	-0.0722606	0.403614	0.403614	0.403614	0.403614	0.403614	0.403614	-2.53103	-0.405395	-2.36929	1.96039	-0.0732447	-1.92172	0.0114218	0.685214	0.0178839	0.0500412	0.941616	0.0547367	0.0231089	0.721755	0.0223196	0.0719714	0.948672	0.0804281	-4.46255	-7.92184	-5.38289	-5.37549	-7.83135	-5.48289	-2.52952	-0.405358	-2.36801	1.95961	-0.0732385	-1.92096
ENSG00000268510	IFNL3P1	-0.147576	-0.222076	-0.242734	-0.0744998	-0.0951582	-0.0206584	-2.27454	-2.27454	-2.27454	-2.27454	-2.27454	-2.27454	-2.5308	-3.61363	-3.83846	-1.20261	-1.51883	-0.318748	0.0114305	0.0003068	0.0001264	0.229225	0.128912	0.749941	0.0231239	0.000521982	0.000184733	0.282631	0.152599	0.793697	-4.45291	-1.48785	-0.844991	-6.56639	-6.69017	-7.28107	-2.52925	-3.60949	-3.83337	-1.20236	-1.51841	-0.318718
ENSG00000144746	ARL6IP5	0.0243538	0.112259	0.105304	0.0879049	0.0809497	-0.00695524	7.41548	7.41548	7.41548	7.41548	7.41548	7.41548	2.53077	11.0793	10.2585	8.69331	8.0593	-0.670826	0.0114329	5.4265e-28	2.67234e-24	5.78527e-18	1.11079e-15	0.502385	0.0231263	3.8474e-27	8.70766e-24	5.67198e-17	3.47797e-15	0.565333	-4.43446	52.1489	43.5244	29.8865	24.2479	-7.11968	2.52918	10.9683	10.171	8.63671	8.01395	-0.670742
ENSG00000117222	RBBP5	0.0406269	-0.00521135	0.0681761	-0.0458383	0.0275491	0.0733874	3.66588	3.66588	3.66588	3.66588	3.66588	3.66588	2.53071	-0.306753	3.92308	-2.68632	1.61017	4.13756	0.0114346	0.759052	8.93197e-05	0.00726502	0.107468	3.60909e-05	0.0231272	0.788369	0.000131623	0.0122017	0.128737	9.19691e-05	-4.45104	-7.94529	-0.517249	-3.69506	-6.55359	1.16918	2.52913	-0.306725	3.91791	-2.68445	1.60968	4.13118
ENSG00000081026	MAGI3	-0.140011	-0.198882	-0.00241777	-0.0588705	0.137594	0.196464	-1.87305	-1.87305	-1.87305	-1.87305	-1.87305	-1.87305	-2.52986	-3.4032	-0.0400731	-0.998197	2.30372	3.17606	0.0114604	0.000674282	0.968037	0.318263	0.0213064	0.00150808	0.023177	0.00111135	0.971185	0.37798	0.0278657	0.00300434	-4.45991	-2.225	-8.19039	-6.79202	-5.19395	-2.31448	-2.52834	-3.39983	-0.0400699	-0.998034	2.30251	3.17312
ENSG00000245532	NEAT1	0.0952698	0.0593483	0.179458	-0.0359215	0.0841884	0.12011	7.96129	7.96129	7.96129	7.96129	7.96129	7.96129	2.52987	1.49843	4.47592	-0.907233	2.14122	2.95924	0.0114622	0.134125	7.88162e-06	0.364358	0.0323385	0.00310863	0.023178	0.164309	1.23626e-05	0.424827	0.0413968	0.00587165	-4.44315	-6.86692	1.78456	-6.87469	-5.57005	-2.99375	2.52828	1.49803	4.46837	-0.907092	2.1402	2.95679
ENSG00000197608	ZNF841	-0.0689543	-0.112662	-0.214976	-0.0437077	-0.146022	-0.102314	1.33559	1.33559	1.33559	1.33559	1.33559	1.33559	-2.52886	-3.88131	-7.11466	-1.48935	-4.88524	-3.29006	0.0114926	0.000105974	1.37951e-12	0.136498	1.08706e-06	0.00101313	0.023237	0.000188656	2.96538e-12	0.178186	2.06321e-06	0.00207612	-4.46958	-0.490477	16.9353	-6.18154	4.04377	-1.936	-2.52735	-3.87649	-7.08609	-1.48896	-4.87519	-3.28685
ENSG00000178184	PARD6G	0.157038	0.272781	0.471823	0.115743	0.314785	0.199042	-3.01692	-3.01692	-3.01692	-3.01692	-3.01692	-3.01692	2.52872	4.19135	7.08678	1.76719	4.75733	2.91564	0.0115001	2.8626e-05	1.78664e-12	0.0773086	2.06259e-06	0.00357933	0.0232497	5.35802e-05	3.82352e-12	0.106933	3.83659e-06	0.00668028	-4.45029	0.75448	16.6899	-5.73136	3.41672	-3.10652	2.52712	4.18413	7.0502	1.76652	4.74719	2.91304
ENSG00000234782	TPT1P9	0.078162	0.360195	0.515063	0.282033	0.4369	0.154868	0.169969	0.169969	0.169969	0.169969	0.169969	0.169969	2.52831	10.9221	14.9872	8.49033	12.9094	4.40034	0.0115117	2.77137e-27	4.48337e-49	3.20172e-17	4.05213e-37	1.11941e-05	0.0232699	1.89153e-26	2.90117e-48	2.89616e-16	2.92026e-36	3.065e-05	-4.45729	50.5019	100.235	28.2015	73.2533	2.30603	2.52677	10.8199	14.7246	8.43896	12.7295	4.39272
ENSG00000274615	AC233968.1	0.140303	-0.147729	-0.43205	-0.288032	-0.572353	-0.284321	-1.98637	-1.98637	-1.98637	-1.98637	-1.98637	-1.98637	2.52827	-2.51452	-7.11503	-4.86202	-9.54624	-4.57311	0.0115126	0.0119683	1.3775e-12	1.22085e-06	2.69017e-21	4.99909e-06	0.0232699	0.017074	2.96141e-12	3.49952e-06	1.08112e-20	1.438e-05	-4.46327	-4.8422	16.9277	4.44238	37.0727	3.05571	2.52674	-2.51308	-7.08629	-4.85222	-9.47412	-4.56483
ENSG00000272525	AC099522.2	-0.152227	0.17097	0.193553	0.323197	0.34578	0.0225827	-2.48544	-2.48544	-2.48544	-2.48544	-2.48544	-2.48544	-2.52789	2.69183	2.9585	5.04196	5.33498	0.336556	0.0115247	0.00714361	0.00311466	4.87764e-07	1.0265e-07	0.736475	0.023292	0.0104965	0.00413093	1.45917e-06	2.08086e-07	0.781962	-4.46602	-4.38745	-3.82704	5.31924	6.30901	-7.27877	-2.52637	2.69007	2.95619	5.03106	5.32197	0.336524
ENSG00000104497	SNX16	0.0588079	0.263681	0.175591	0.204873	0.116783	-0.0880903	2.61562	2.61562	2.61562	2.61562	2.61562	2.61562	2.52732	10.6414	6.8801	8.25881	4.6664	-3.38975	0.0115462	5.53332e-26	7.26131e-12	2.22223e-16	3.2075e-06	0.000709128	0.0233329	3.55614e-25	1.5174e-11	1.8436e-15	5.89169e-06	0.0014913	-4.44528	47.493	15.2972	26.2799	3.00867	-1.59964	2.52572	10.542	6.85242	8.20944	4.65706	-3.38603
ENSG00000165934	CPSF2	0.0392096	0.0966593	0.152012	0.0574497	0.112802	0.0553527	4.08258	4.08258	4.08258	4.08258	4.08258	4.08258	2.52635	5.88357	9.06144	3.49204	6.85539	3.24719	0.0115772	4.44949e-09	2.22727e-19	0.000486455	8.64751e-12	0.00117868	0.023393	1.1079e-08	6.18196e-19	0.000985475	2.20301e-11	0.0023927	-4.45382	9.21576	32.3248	-1.21924	15.4516	-2.09016	2.52478	5.86655	9.00146	3.48811	6.82739	3.24399
ENSG00000121933	TMIGD3	0.0957973	0.223559	0.208713	0.127762	0.112916	-0.014846	-0.076443	-0.076443	-0.076443	-0.076443	-0.076443	-0.076443	2.52581	5.56834	5.02675	3.16356	2.7478	-0.348804	0.0115948	2.80881e-08	5.31688e-07	0.00157506	0.00603801	0.727263	0.0234261	6.62238e-08	8.9107e-07	0.00295307	0.00837652	0.773621	-4.45418	7.42402	4.40193	-2.29898	-4.05615	-7.24979	2.52424	5.55295	5.01451	3.16049	2.74571	-0.348769
ENSG00000245149	RNF139-AS1	-0.121616	0.0144094	-0.125841	0.136026	-0.00422478	-0.14025	-0.587385	-0.587385	-0.587385	-0.587385	-0.587385	-0.587385	-2.52511	0.282737	-2.37325	2.6362	-0.0803539	-2.57162	0.011615	0.777396	0.017691	0.00842539	0.935961	0.0101691	0.0234644	0.804713	0.0220861	0.0140118	0.943782	0.0173983	-4.4804	-7.96811	-5.37756	-3.83488	-7.83633	-4.03624	-2.52363	0.282714	-2.37202	2.63453	-0.0803472	-2.57003
ENSG00000139438	FAM222A	-0.163311	-0.372854	-0.303989	-0.209544	-0.140678	0.0688657	-3.34535	-3.34535	-3.34535	-3.34535	-3.34535	-3.34535	-2.52496	-5.50035	-4.3732	-3.05669	-2.03027	0.962482	0.0116211	4.10643e-08	1.26803e-05	0.00225782	0.0424178	0.335887	0.0234728	9.58692e-08	1.96634e-05	0.00413114	0.0535708	0.401316	-4.47869	7.03559	1.32048	-2.65408	-5.79885	-6.88645	-2.52345	-5.48621	-4.36555	-3.05404	-2.0294	0.962324
ENSG00000261218	AC099524.1	0.0667004	-0.100303	-0.169661	-0.167003	-0.236362	-0.0693583	2.43519	2.43519	2.43519	2.43519	2.43519	2.43519	2.52504	-3.54963	-5.81295	-5.91614	-8.29273	-2.34009	0.0116217	0.000391744	6.7881e-09	3.69166e-09	1.69525e-16	0.0193489	0.0234728	0.000660118	1.24687e-08	1.41387e-08	5.52197e-16	0.031431	-4.44675	-1.68184	8.63345	10.0527	26.1053	-4.57694	2.52343	-3.54558	-5.79608	-5.89745	-8.24188	-2.33874
ENSG00000182054	IDH2	-0.0372004	-0.0427267	0.0730959	-0.00552632	0.110296	0.115823	5.59152	5.59152	5.59152	5.59152	5.59152	5.59152	-2.52384	-2.74323	4.61655	-0.355368	7.12593	7.23526	0.0116599	0.00611925	4.06031e-06	0.722339	1.29663e-12	5.9085e-13	0.0235475	0.00907856	6.4701e-06	0.763422	3.44596e-12	3.9637e-12	-4.45407	-4.22413	2.43073	-7.21368	17.3064	18.5182	-2.52227	-2.74132	4.60827	-0.355334	7.09467	7.20258
ENSG00000169740	ZNF32	-0.0506205	0.155725	0.22785	0.206346	0.27847	0.0721246	4.71954	4.71954	4.71954	4.71954	4.71954	4.71954	-2.52374	7.35462	10.5744	9.75303	13.1924	3.30499	0.0116645	2.46222e-13	1.1057e-25	3.95087e-22	1.29115e-38	0.000961579	0.0235543	8.0383e-13	3.7706e-25	6.04644e-21	9.85985e-38	0.00197801	-4.45303	18.8005	46.6725	39.3301	76.6119	-1.90438	-2.52213	7.32095	10.4767	9.67238	12.9959	3.30153
ENSG00000167566	NCKAP5L	0.0743663	-0.138129	-0.309952	-0.212496	-0.384318	-0.171823	2.63624	2.63624	2.63624	2.63624	2.63624	2.63624	2.5225	-4.40786	-9.5992	-6.74531	-12.0853	-5.20186	0.0117041	1.07974e-05	1.61057e-21	1.83301e-11	7.6683e-33	2.11007e-07	0.0236317	2.101e-05	4.81917e-21	8.92978e-11	4.73273e-32	7.2601e-07	-4.47054	1.6901	37.2071	15.2092	63.4495	6.09731	2.52094	-4.40056	-9.52754	-6.71874	-11.9362	-5.18937
ENSG00000250654	AC023794.5	-0.118381	0.045618	0.0872836	0.163999	0.205665	0.0416656	-1.25688	-1.25688	-1.25688	-1.25688	-1.25688	-1.25688	-2.52224	0.923501	1.71086	3.28372	4.0544	0.794251	0.0117108	0.355818	0.0872119	0.00103621	5.15552e-05	0.427114	0.0236427	0.401891	0.102005	0.00199975	8.658e-05	0.492767	-4.48154	-7.58108	-6.73438	-1.93213	0.345737	-7.01923	-2.52074	0.923363	1.71029	3.28051	4.04846	0.79414
ENSG00000261448	AC109446.3	-0.118011	0.0433652	-0.0463974	0.161377	0.0716139	-0.0897626	-1.19125	-1.19125	-1.19125	-1.19125	-1.19125	-1.19125	-2.52175	0.880933	-0.912752	3.24196	1.416	-1.71665	0.0117275	0.378424	0.361449	0.0012002	0.15688	0.0861493	0.0236738	0.425255	0.39038	0.00229157	0.183387	0.121238	-4.48266	-7.61984	-7.78086	-2.06765	-6.84214	-5.8665	-2.52024	0.880805	-0.912607	3.23883	1.41564	-1.71607
ENSG00000274904	AC093512.1	0.14003	-0.191173	0.111111	-0.331204	-0.0289191	0.302285	-1.59336	-1.59336	-1.59336	-1.59336	-1.59336	-1.59336	2.52127	-3.26798	1.83876	-5.59829	-0.48184	4.86716	0.011743	0.00109475	0.066048	2.35674e-08	0.629955	1.19079e-06	0.0237026	0.00176285	0.0782581	8.2383e-08	0.662043	3.73218e-06	-4.48679	-2.68179	-6.5097	8.24076	-7.73039	4.42313	2.51977	-3.26497	1.8381	-5.58354	-0.481791	4.85716
ENSG00000198925	ATG9A	0.0690664	-0.110762	-0.209171	-0.179828	-0.278237	-0.0984087	2.99005	2.99005	2.99005	2.99005	2.99005	2.99005	2.52026	-3.80926	-7.00188	-6.15719	-9.46038	-3.22441	0.011779	0.000142129	3.09258e-12	8.42145e-10	6.14123e-21	0.00127634	0.0237727	0.000249854	6.55792e-12	3.46807e-09	2.43425e-20	0.00257511	-4.47414	-0.75386	16.1294	11.4803	36.2244	-2.15505	2.5187	-3.80443	-6.97345	-6.13677	-9.38755	-3.22125
ENSG00000257345	LINC02413	-0.139436	-0.0786869	-0.212096	0.0607494	-0.0726599	-0.133409	-2.08693	-2.08693	-2.08693	-2.08693	-2.08693	-2.08693	-2.52008	-1.35573	-3.55923	1.03721	-1.22511	-2.17873	0.0117846	0.175294	0.000378524	0.299728	0.220635	0.0294361	0.0237815	0.210577	0.000535739	0.358683	0.252231	0.04598	-4.48026	-7.08542	-1.88035	-6.75464	-7.0951	-4.97379	-2.51853	-1.35539	-3.55462	1.03702	-1.22484	-2.1776
ENSG00000254912	AC135983.4	0.149141	0.346585	0.336532	0.197444	0.187391	-0.0100523	-3.00932	-3.00932	-3.00932	-3.00932	-3.00932	-3.00932	2.52013	5.55258	5.26888	3.16784	2.98258	-0.154891	0.0117863	3.09607e-08	1.49243e-07	0.00155328	0.00288424	0.876919	0.0237824	7.28233e-08	2.5755e-07	0.00291543	0.00413157	0.901388	-4.45118	7.3446	5.63449	-2.27967	-3.3892	-7.30369	2.51848	5.53592	5.25349	3.16454	2.97981	-0.154876
ENSG00000196584	XRCC2	0.148298	0.540151	0.506671	0.391853	0.358373	-0.0334802	-2.38052	-2.38052	-2.38052	-2.38052	-2.38052	-2.38052	2.51871	8.75528	8.0071	6.29082	5.68418	-0.514524	0.0118303	3.44301e-18	1.75522e-15	3.6486e-10	1.44801e-08	0.606927	0.0238686	1.48174e-17	4.23463e-15	1.55952e-09	3.09391e-08	0.664967	-4.48563	29.8315	23.5179	12.2874	8.20592	-7.2078	2.51717	8.69583	7.95752	6.26836	5.66761	-0.514465
ENSG00000267801	AC087289.5	-0.15913	-0.183342	-0.092517	-0.024212	0.0666129	0.090825	-3.14157	-3.14157	-3.14157	-3.14157	-3.14157	-3.14157	-2.51827	-2.76369	-1.35945	-0.361459	0.984142	1.29886	0.0118441	0.00575014	0.174111	0.717782	0.325127	0.194094	0.0238938	0.00855793	0.196503	0.759075	0.361563	0.248326	-4.49006	-4.19652	-7.28098	-7.22923	-7.36708	-6.50178	-2.51676	-2.7617	-1.35911	-0.361424	0.983978	1.29856
ENSG00000111335	OAS2	-0.0568695	0.00702154	0.279975	0.063891	0.336845	0.272954	4.44037	4.44037	4.44037	4.44037	4.44037	4.44037	-2.51838	0.295591	11.6101	2.70253	14.2638	11.206	0.0118455	0.767566	2.14051e-30	0.00692503	1.52002e-44	1.6689e-28	0.0238941	0.795762	8.43303e-30	0.0116807	1.44218e-43	5.05885e-27	-4.44957	-7.92104	57.5045	-3.63476	89.9804	53.7447	-2.51671	0.295561	11.4581	2.70043	14.0018	11.0745
ENSG00000005243	COPZ2	-0.069311	-0.0475677	0.111482	0.0217433	0.180793	0.15905	0.506854	0.506854	0.506854	0.506854	0.506854	0.506854	-2.5182	-1.64437	3.73499	0.744619	6.06933	5.16623	0.0118473	0.100219	0.000192243	0.456567	1.46103e-09	2.57053e-07	0.0238952	0.125276	0.000277855	0.515965	3.31795e-09	8.75318e-07	-4.48103	-6.64703	-1.23245	-7.00778	10.4485	5.90924	-2.51666	-1.64379	3.729	0.744511	6.04861	5.15249
ENSG00000241666	AL031733.2	0.0936286	-0.0915503	0.0767763	-0.185179	-0.0168523	0.168327	1.25461	1.25461	1.25461	1.25461	1.25461	1.25461	2.51802	-2.30856	1.85972	-4.62777	-0.413645	3.97	0.0118521	0.0210317	0.0630175	3.85137e-06	0.679164	7.35644e-05	0.0239023	0.0290463	0.0748559	1.03465e-05	0.708601	0.000179584	-4.49044	-5.33173	-6.44613	3.34797	-7.74239	0.517972	2.51652	-2.30741	1.85907	-4.61925	-0.413604	3.96445
ENSG00000100983	GSS	-0.0267199	-0.0183325	0.0418224	0.00838738	0.0685422	0.0601548	3.34512	3.34512	3.34512	3.34512	3.34512	3.34512	-2.51802	-1.63712	3.65181	0.74556	6.0616	5.13917	0.0118542	0.101712	0.000265012	0.455994	1.52434e-09	2.94644e-07	0.023904	0.127007	0.000379072	0.515379	3.45588e-09	9.96834e-07	-4.47831	-6.65177	-1.53906	-7.00472	10.3964	5.76507	-2.51645	-1.63661	3.6473	0.745459	6.04177	5.12684
ENSG00000183134	PTGDR2	-0.065017	-0.358323	-0.622688	-0.293306	-0.557671	-0.264365	2.03622	2.03622	2.03622	2.03622	2.03622	2.03622	-2.51745	-12.9723	-21.873	-10.6916	-20.1149	-9.18499	0.0118778	2.1445e-37	1.00859e-97	3.74528e-26	7.3446e-84	8.09994e-20	0.0239471	2.3816e-36	2.17726e-96	9.25211e-25	2.67935e-82	1.11213e-18	-4.44667	73.4363	210.784	48.3884	179.564	34.0267	-2.51576	-12.7791	-20.9795	-10.5786	-19.4025	-9.11184
ENSG00000140718	FTO	-0.076502	-0.246936	-0.244552	-0.170434	-0.16805	0.00238371	0.821901	0.821901	0.821901	0.821901	0.821901	0.821901	-2.51721	-7.65432	-7.27736	-5.21916	-5.04281	0.0688556	0.0118782	2.53918e-14	4.26001e-13	1.91457e-07	4.85433e-07	0.945109	0.0239471	8.79602e-14	9.34839e-13	6.01969e-07	9.41749e-07	0.957057	-4.49962	21.0235	18.0835	6.22057	4.81861	-7.31775	-2.51574	-7.61988	-7.24703	-5.20745	-5.03198	0.06885
ENSG00000070882	OSBPL3	-0.0699245	-0.0702173	-0.125853	-0.000292802	-0.0559288	-0.055636	1.66839	1.66839	1.66839	1.66839	1.66839	1.66839	-2.51714	-2.37056	-4.09112	-0.00980411	-1.84309	-1.76189	0.0118818	0.0178206	4.40026e-05	0.992178	0.0654148	0.0781901	0.023952	0.0248136	6.59952e-05	0.993603	0.0804553	0.111167	-4.49141	-5.186	0.168457	-7.27866	-6.13408	-5.76848	-2.51563	-2.36933	-4.08539	-0.0098033	-1.84241	-1.76129
ENSG00000089847	ANKRD24	-0.169287	-0.344205	-0.307004	-0.174918	-0.137717	0.0372008	-3.08423	-3.08423	-3.08423	-3.08423	-3.08423	-3.08423	-2.51696	-4.84745	-4.20184	-2.44362	-1.90556	0.49706	0.0118884	1.31152e-06	2.72238e-05	0.0145979	0.0568043	0.619184	0.0239626	2.74708e-06	4.13576e-05	0.0232381	0.0704682	0.675995	-4.49135	3.69836	0.60707	-4.31809	-6.03315	-7.21131	-2.51544	-4.838	-4.19553	-2.4422	-1.90481	0.497008
ENSG00000084070	SMAP2	0.0429441	-0.205846	-0.357414	-0.24879	-0.400358	-0.151568	7.79599	7.79599	7.79599	7.79599	7.79599	7.79599	2.51699	-11.4546	-19.6406	-13.9329	-22.5756	-8.28992	0.0118913	9.78578e-30	1.23748e-80	1.06993e-42	1.04106e-103	1.75046e-16	0.0239639	7.58992e-29	1.80157e-79	1.83094e-40	7.8075e-102	1.69849e-15	-4.45408	56.0492	172.088	86.0525	225.391	26.4687	2.51535	-11.3257	-19.0168	-13.6962	-21.6252	-8.23805
ENSG00000106608	URGCP	-0.0437835	-0.115735	-0.0441936	-0.0719518	-0.000410039	0.0715418	2.50906	2.50906	2.50906	2.50906	2.50906	2.50906	-2.51691	-6.23589	-2.30636	-3.86544	-0.0218136	3.66006	0.0118916	5.11054e-10	0.0211568	0.000113316	0.982598	0.000256672	0.0239639	1.35723e-09	0.026258	0.00025089	0.984271	0.000576288	-4.47859	11.3252	-5.51042	0.149583	-7.82635	-0.655317	-2.51535	-6.21567	-2.30517	-3.86015	-0.0218117	3.65551
ENSG00000280378	AL353898.3	0.128633	-0.000658849	0.312051	-0.129292	0.183417	0.312709	0.0172286	0.0172286	0.0172286	0.0172286	0.0172286	0.0172286	2.51667	-0.0121325	5.50792	-2.35358	3.27216	5.36842	0.0118971	0.990321	3.92062e-08	0.0186564	0.00107943	8.54594e-08	0.0239726	0.991954	6.95849e-08	0.0291176	0.00160906	3.09066e-07	-4.49942	-8.00166	6.9151	-4.53051	-2.49407	6.97508	2.51518	-0.0121315	5.49439	-2.35233	3.26896	5.35521
ENSG00000236432	MFF-DT	0.120862	0.121556	0.17554	0.000693379	0.0546775	0.0539842	-1.70956	-1.70956	-1.70956	-1.70956	-1.70956	-1.70956	2.51603	2.41981	3.397	0.0136201	1.05769	1.01228	0.0119195	0.0155896	0.000691232	0.989134	0.290284	0.31149	0.024015	0.021877	0.000960702	0.990818	0.325839	0.375792	-4.50361	-5.09717	-2.45585	-7.30254	-7.29558	-6.83644	2.51452	2.41839	3.39303	0.0136189	1.0575	1.0121
ENSG00000087303	NID2	0.160104	0.446283	0.617123	0.286179	0.457019	0.170839	-2.85952	-2.85952	-2.85952	-2.85952	-2.85952	-2.85952	2.51521	6.68157	9.0133	4.24882	6.7132	2.43031	0.0119486	2.83793e-11	3.76813e-19	2.21891e-05	2.29295e-11	0.0151495	0.0240711	8.12986e-11	1.03746e-18	5.41819e-05	5.72143e-11	0.0251307	-4.49186	14.1428	31.8804	1.67182	14.4987	-4.3987	2.51366	6.65474	8.94357	4.24164	6.68604	2.42878
ENSG00000105656	ELL	-0.039913	-0.217447	-0.463831	-0.177534	-0.423918	-0.246384	5.21768	5.21768	5.21768	5.21768	5.21768	5.21768	-2.51502	-12.94	-27.123	-10.6369	-25.5016	-14.3425	0.0119575	2.81542e-37	1.19696e-144	6.29038e-26	4.97327e-129	4.73051e-45	0.0240864	3.11018e-36	6.86939e-143	1.51808e-24	1.01757e-126	6.09911e-43	-4.45909	73.1957	316.902	47.9025	283.07	91.3923	-2.5134	-12.7579	-25.6095	-10.5299	-24.1668	-14.0845
ENSG00000228201	AL022341.1	-0.136233	-0.0798824	-0.118789	0.0563502	0.0174435	-0.0389067	-1.87839	-1.87839	-1.87839	-1.87839	-1.87839	-1.87839	-2.51404	-1.39914	-2.01448	0.975545	0.297934	-0.64189	0.0119854	0.161868	0.0440436	0.329366	0.765774	0.520993	0.0241387	0.195597	0.0531698	0.389153	0.789513	0.583378	-4.50772	-7.03418	-6.1744	-6.82231	-7.80511	-7.13332	-2.51257	-1.39882	-2.01368	0.975392	0.297907	-0.641816
ENSG00000083457	ITGAE	0.0528237	0.283238	0.283047	0.230414	0.230223	-0.000191106	3.82995	3.82995	3.82995	3.82995	3.82995	3.82995	2.51412	12.711	12.4167	10.3273	10.3044	-0.00824934	0.011986	4.20279e-36	1.41368e-34	1.40704e-24	1.77677e-24	0.993419	0.0241387	4.42716e-35	6.29551e-34	2.82067e-23	8.01485e-24	0.995108	-4.48412	70.7074	67.0217	44.9234	44.2996	-7.32876	2.51256	12.5456	12.264	10.2333	10.2106	-0.00824862
ENSG00000182247	UBE2E2	-0.0536333	-0.0111698	0.0204289	0.0424636	0.0740623	0.0315987	1.61073	1.61073	1.61073	1.61073	1.61073	1.61073	-2.51382	-0.49093	0.864901	1.85304	3.18099	1.30467	0.0119949	0.623511	0.38716	0.0639753	0.00148308	0.192108	0.024154	0.664382	0.41657	0.0900727	0.00218362	0.24607	-4.49545	-7.86611	-7.79705	-5.56681	-2.7812	-6.46312	-2.5123	-0.490881	0.864779	1.85235	3.17797	1.30437
ENSG00000145388	METTL14	-0.0321344	-0.0857979	-0.0726032	-0.0536635	-0.0404687	0.0131947	2.72043	2.72043	2.72043	2.72043	2.72043	2.72043	-2.51328	-6.33593	-5.21207	-3.93241	-2.93764	0.923161	0.0120133	2.69984e-10	1.99027e-07	8.60119e-05	0.0033328	0.355999	0.0241884	7.28629e-10	3.41272e-07	0.00019344	0.00474558	0.422396	-4.50049	11.9381	5.33069	0.395339	-3.53868	-6.90526	-2.51175	-6.3151	-5.20024	-3.927	-2.93525	0.923016
ENSG00000177105	RHOG	-0.0578663	-0.291366	-0.418019	-0.2335	-0.360153	-0.126653	8.28857	8.28857	8.28857	8.28857	8.28857	8.28857	-2.51329	-12.056	-17.1065	-9.68494	-15.0369	-5.13123	0.0120148	1.0642e-32	1.47335e-62	7.58111e-22	3.15752e-49	3.07399e-07	0.0241889	9.48577e-32	1.35224e-61	1.12545e-20	3.53372e-48	1.03701e-06	-4.47407	62.8736	131.147	38.676	100.885	5.7117	-2.51171	-11.9089	-16.693	-9.60547	-14.7482	-5.11885
ENSG00000118260	CREB1	0.0402546	0.0724684	0.142868	0.0322138	0.102613	0.0703994	5.28551	5.28551	5.28551	5.28551	5.28551	5.28551	2.51313	4.27562	8.28278	1.90756	6.10131	4.04767	0.0120201	1.96557e-05	1.7828e-16	0.0565483	1.19395e-09	5.31019e-05	0.024197	3.74182e-05	4.4609e-16	0.0804705	2.72193e-09	0.000132361	-4.47387	1.13378	25.713	-5.45971	10.6318	0.806154	2.51155	4.26877	8.23586	1.90679	6.08105	4.04154
ENSG00000125449	ARMC7	-0.0301914	-0.11199	-0.176229	-0.0817984	-0.146038	-0.0642392	3.92787	3.92787	3.92787	3.92787	3.92787	3.92787	-2.51275	-8.85767	-13.6838	-6.4497	-11.494	-4.8924	0.0120327	1.38531e-18	2.44972e-41	1.31087e-10	6.36393e-30	1.05178e-06	0.0242198	6.08142e-18	1.30228e-40	5.84456e-10	3.52441e-29	3.32193e-06	-4.4875	30.7023	82.5717	13.2844	56.7118	4.5369	-2.51118	-8.7986	-13.4669	-6.42591	-11.3634	-4.88169
ENSG00000095319	NUP188	-0.0731039	-0.27533	-0.324644	-0.202226	-0.25154	-0.0493139	1.76993	1.76993	1.76993	1.76993	1.76993	1.76993	-2.51201	-8.89062	-10.1029	-6.46726	-7.91821	-1.49261	0.0120554	9.94993e-19	1.21582e-23	1.15842e-10	3.36372e-15	0.135644	0.0242628	4.40389e-18	3.87515e-23	5.20806e-10	1.02757e-14	0.181025	-4.50858	31.0432	42.0835	13.412	23.1922	-6.21021	-2.51052	-8.83567	-10.0223	-6.44468	-7.87661	-1.49221
ENSG00000116857	TMEM9	0.0349044	0.0746023	0.19175	0.0396979	0.156845	0.117147	4.52585	4.52585	4.52585	4.52585	4.52585	4.52585	2.51151	5.05571	12.7391	2.71312	10.7435	7.75835	0.0120775	4.55741e-07	3.3503e-36	0.00670694	2.1223e-26	1.20613e-14	0.0243047	9.88462e-07	1.55565e-35	0.0113535	1.02331e-25	9.69024e-14	-4.46319	4.7556	70.5349	-3.5974	48.5802	22.3205	2.50987	5.04407	12.5635	2.71106	10.6317	7.71539
ENSG00000135535	CD164	0.0497197	0.22881	0.259978	0.17909	0.210259	0.0311686	7.89352	7.89352	7.89352	7.89352	7.89352	7.89352	2.5113	10.9763	12.3129	8.60363	10.1726	1.46055	0.0120817	1.608e-27	4.74594e-34	1.23738e-17	6.52763e-24	0.144247	0.0243106	1.10876e-26	2.07955e-33	1.16696e-16	2.88036e-23	0.191232	-4.48625	51.0966	65.8311	29.1469	43.0039	-6.28418	2.50975	10.8697	12.1655	8.54939	10.0836	1.46016
ENSG00000178665	ZNF713	0.113354	0.0807649	0.0873984	-0.032589	-0.0259555	0.00663352	-1.35826	-1.35826	-1.35826	-1.35826	-1.35826	-1.35826	2.51118	1.69298	1.77309	-0.677767	-0.53234	0.131385	0.0120845	0.0905598	0.0763149	0.497972	0.594531	0.895479	0.0243136	0.114034	0.0898013	0.556178	0.628309	0.916712	-4.50103	-6.56316	-6.61308	-7.05374	-7.6938	-7.3156	2.50967	1.69245	1.77248	-0.677684	-0.532282	0.131374
ENSG00000147905	ZCCHC7	-0.0307927	0.0103785	-0.0239563	0.0411711	0.00683639	-0.0343347	4.13513	4.13513	4.13513	4.13513	4.13513	4.13513	-2.51	0.799817	-1.80895	3.16679	0.525845	-2.54986	0.0121257	0.423879	0.0705555	0.00155711	0.599035	0.0108271	0.024394	0.470798	0.0833158	0.00292176	0.632573	0.0184343	-4.49638	-7.66641	-6.55276	-2.29526	-7.70862	-4.10029	-2.50846	0.79971	-1.80833	3.16382	0.525788	-2.54823
ENSG00000204789	ZNF204P	-0.0860123	-0.00315	-0.0873695	0.0828623	-0.0013572	-0.0842195	0.61136	0.61136	0.61136	0.61136	0.61136	0.61136	-2.50956	-0.0861886	-2.29811	2.25295	-0.036234	-2.16316	0.0121403	0.931322	0.0216223	0.0243352	0.971098	0.0306095	0.0244208	0.941222	0.0268128	0.0371894	0.974515	0.0476035	-4.50055	-7.97709	-5.52602	-4.74584	-7.81827	-4.97588	-2.50804	-0.0861817	-2.29694	2.2518	-0.0362309	-2.16211
ENSG00000231507	LINC01353	0.093442	0.284298	0.310615	0.190856	0.217173	0.0263172	-0.112661	-0.112661	-0.112661	-0.112661	-0.112661	-0.112661	2.50937	7.19125	7.54788	4.77893	5.3347	0.62265	0.0121447	7.9325e-13	5.74515e-14	1.84432e-06	1.0275e-07	0.533561	0.0244266	2.51003e-12	1.30631e-13	5.16246e-06	2.08267e-07	0.595786	-4.51212	17.6389	20.0504	4.0479	6.32066	-7.12328	2.50791	7.16232	7.51376	4.76977	5.32179	0.622579
ENSG00000113389	NPR3	0.160659	0.0973143	-0.165152	-0.0633445	-0.325811	-0.262467	-3.09983	-3.09983	-3.09983	-3.09983	-3.09983	-3.09983	2.50941	1.45276	-2.40933	-0.937068	-4.76749	-3.72351	0.0121458	0.146404	0.0160534	0.348805	1.96007e-06	0.000200477	0.0244266	0.178376	0.020115	0.408738	3.65093e-06	0.000458039	-4.50771	-6.95267	-5.30694	-6.85632	3.46034	-0.451643	2.50788	1.45235	-2.4077	-0.93691	-4.7575	-3.71841
ENSG00000178732	GP5	0.125657	0.160389	0.0755232	0.034732	-0.0501334	-0.0848654	-1.14201	-1.14201	-1.14201	-1.14201	-1.14201	-1.14201	2.50866	3.05066	1.39271	0.652956	-0.927132	-1.5194	0.0121701	0.00230341	0.16382	0.513835	0.353934	0.128773	0.0244729	0.00358401	0.1855	0.571353	0.390875	0.173009	-4.51595	-3.36708	-7.23185	-7.08202	-7.41549	-6.18662	2.50717	3.04804	1.39234	0.652878	-0.926985	-1.51896
ENSG00000233476	EEF1A1P6	-0.0462663	0.107786	0.15032	0.154052	0.196586	0.042534	7.51278	7.51278	7.51278	7.51278	7.51278	7.51278	-2.50844	5.54167	7.62303	7.94596	10.2102	2.13929	0.0121803	3.25441e-08	3.28591e-14	2.73842e-15	4.56455e-24	0.0324964	0.0244907	7.64044e-08	7.55053e-14	2.03025e-14	2.02649e-23	0.0502639	-4.48773	7.28857	20.5821	23.8299	43.3333	-5.06262	-2.50688	5.52717	7.58653	7.90228	10.1187	2.13825
ENSG00000101126	ADNP	0.0413458	0.138177	0.169161	0.0968315	0.127815	0.0309839	4.76184	4.76184	4.76184	4.76184	4.76184	4.76184	2.50769	7.94361	9.55805	5.55378	7.34879	1.72176	0.0122048	2.72161e-15	2.33252e-21	3.04162e-08	2.57186e-13	0.0852174	0.0245374	9.93825e-15	6.94187e-21	1.04825e-07	7.07271e-13	0.120106	-4.50516	23.2436	36.8586	8.001	18.9038	-5.86815	2.50617	7.90305	9.489	5.53902	7.3151	1.72118
ENSG00000181690	PLAG1	0.0739412	0.146796	0.391217	0.0728547	0.317276	0.244421	1.53678	1.53678	1.53678	1.53678	1.53678	1.53678	2.50742	4.6566	11.9462	2.29943	9.85785	7.29625	0.0122144	3.35036e-06	3.4761e-32	0.0215504	1.43418e-22	3.80264e-13	0.0245541	6.78361e-06	1.44319e-31	0.0332212	6.04772e-22	2.59916e-12	-4.50566	2.81616	61.5237	-4.63927	39.9413	18.9722	2.50589	4.64808	11.8097	2.2982	9.77552	7.26241
ENSG00000101608	MYL12A	-0.0302036	-0.0465372	-0.0684773	-0.0163336	-0.0382737	-0.02194	9.16631	9.16631	9.16631	9.16631	9.16631	9.16631	-2.50742	-3.66295	-5.31704	-1.29107	-3.04693	-1.69191	0.0122166	0.000253692	1.132e-07	0.196786	0.00233334	0.0907737	0.0245541	0.000435601	1.96756e-07	0.246669	0.00337323	0.126911	-4.48714	-1.28489	5.88093	-6.44321	-3.21746	-5.9134	-2.50583	-3.6585	-5.30415	-1.29076	-3.04416	-1.69133
ENSG00000281958	TRBJ1-4	-0.134995	-0.220858	-0.288051	-0.0858626	-0.153056	-0.0671934	-1.26661	-1.26661	-1.26661	-1.26661	-1.26661	-1.26661	-2.5073	-3.87119	-4.87113	-1.49204	-2.62113	-1.10944	0.012217	0.000110472	1.16428e-06	0.135791	0.00880821	0.267328	0.0245541	0.000196442	1.91459e-06	0.177423	0.0120114	0.329072	-4.51522	-0.526296	3.63409	-6.17581	-4.40854	-6.71035	-2.50581	-3.86636	-4.86162	-1.49165	-2.61941	-1.10924
ENSG00000279456	AL353763.1	0.16806	0.180912	0.388975	0.0128515	0.220915	0.208063	-2.83447	-2.83447	-2.83447	-2.83447	-2.83447	-2.83447	2.50706	2.54517	5.30547	0.179682	3.0597	2.77781	0.0122263	0.01097	1.20204e-07	0.857414	0.00223548	0.00550716	0.0245701	0.0157407	2.08603e-07	0.880762	0.00323473	0.00991932	-4.51235	-4.75916	5.82516	-7.26586	-3.17072	-3.48795	2.50554	2.54365	5.29319	0.179667	3.05702	2.77577
ENSG00000140740	UQCRC2	-0.0306123	0.0258106	0.0612821	0.0564229	0.0918944	0.0354715	6.63851	6.63851	6.63851	6.63851	6.63851	6.63851	-2.50697	2.00673	4.69966	4.38658	7.1873	2.68512	0.0122298	0.044865	2.71826e-06	1.19159e-05	8.32779e-13	0.00729068	0.0245729	0.059162	4.38124e-06	3.0088e-05	2.2385e-12	0.0128393	-4.50157	-5.97717	2.80608	2.26809	17.743	-3.75994	-2.50544	2.00592	4.69104	4.37912	7.15565	2.68327
ENSG00000117151	CTBS	0.0417951	0.0922935	-0.142044	0.0504984	-0.183839	-0.234337	6.02929	6.02929	6.02929	6.02929	6.02929	6.02929	2.507	5.23358	-7.92418	2.87787	-10.5333	-12.9909	0.0122303	1.77759e-07	3.20033e-15	0.00403346	1.771e-25	1.57213e-37	0.0245729	3.97735e-07	7.647e-15	0.00708107	8.27436e-25	1.04572e-35	-4.48571	5.65122	22.8689	-3.15129	46.5165	74.318	2.50543	5.22121	-7.88284	2.87553	-10.432	-12.8033
ENSG00000120314	WDR55	-0.0520889	-0.0759976	-0.17359	-0.0239087	-0.121502	-0.0975929	4.25509	4.25509	4.25509	4.25509	4.25509	4.25509	-2.5063	-3.46218	-7.75721	-1.08413	-5.51242	-4.2736	0.0122423	0.000541798	1.11088e-14	0.278376	3.77839e-08	1.97122e-05	0.0245943	0.000901513	2.6038e-14	0.336187	7.86078e-08	5.2277e-05	-4.5165	-2.02004	21.6316	-6.70487	7.25627	1.72912	-2.50508	-3.45919	-7.72587	-1.08397	-5.50091	-4.26813
ENSG00000110435	PDHX	-0.0427523	0.100951	0.157247	0.143703	0.2	0.0562963	2.45461	2.45461	2.45461	2.45461	2.45461	2.45461	-2.50645	5.6052	8.48866	7.90892	10.878	2.9551	0.0122469	2.26955e-08	3.30031e-17	3.64726e-15	4.81858e-27	0.00315107	0.0246009	5.38468e-08	8.4766e-17	2.66729e-14	2.39453e-26	0.00594287	-4.51719	7.61986	27.4176	23.5514	50.1786	-2.98678	-2.50495	5.59009	8.43541	7.86649	10.7691	2.9526
ENSG00000143412	ANXA9	0.127636	-0.0290228	-0.0275287	-0.156659	-0.155165	0.00149407	-1.69092	-1.69092	-1.69092	-1.69092	-1.69092	-1.69092	2.50574	-0.54298	-0.500373	-2.89903	-2.83091	0.0263924	0.0122718	0.587184	0.616852	0.00377137	0.00467387	0.978946	0.0246483	0.629997	0.642592	0.00665719	0.00655058	0.983341	-4.5221	-7.86197	-8.07704	-3.11506	-3.84945	-7.3379	2.50423	-0.542921	-0.500316	-2.89668	-2.82869	0.02639
ENSG00000198848	CES1	0.0645491	0.0223197	0.183385	-0.0422295	0.118836	0.161066	3.25594	3.25594	3.25594	3.25594	3.25594	3.25594	2.5055	0.811362	6.51685	-1.55944	4.37657	5.7295	0.0122884	0.417232	8.62549e-11	0.119015	1.25393e-05	1.12557e-08	0.024679	0.464073	1.72327e-10	0.15776	2.20846e-05	4.57125e-08	-4.45854	-7.59715	12.9179	-6.02801	1.72644	8.94557	2.50375	0.811233	6.48927	-1.55892	4.36799	5.71063
ENSG00000224596	ZMIZ1-AS1	0.153448	0.0551491	0.0339539	-0.0982985	-0.119494	-0.0211952	-2.91572	-2.91572	-2.91572	-2.91572	-2.91572	-2.91572	2.50415	0.859778	0.516628	-1.51659	-1.82272	-0.31333	0.0123267	0.389983	0.605459	0.129479	0.0684497	0.754053	0.0247533	0.436915	0.631562	0.170038	0.0840019	0.797388	-4.52576	-7.64212	-8.07546	-6.15198	-6.1939	-7.29573	2.50265	0.859648	0.516566	-1.51616	-1.82204	-0.313299
ENSG00000162415	ZSWIM5	-0.119202	-0.0328415	-0.0572941	0.0863609	0.0619083	-0.0244526	-0.991127	-0.991127	-0.991127	-0.991127	-0.991127	-0.991127	-2.50403	-0.656238	-1.10818	1.70552	1.20206	-0.459322	0.0123302	0.511721	0.267881	0.0882034	0.229436	0.646038	0.0247577	0.557829	0.295164	0.120559	0.261704	0.700842	-4.52811	-7.79408	-7.58479	-5.84569	-7.12176	-7.22876	-2.50255	-0.65616	-1.10796	1.70495	1.20181	-0.459274
ENSG00000267439	AD000671.3	0.116092	-0.112542	0.178395	-0.228634	0.0623034	0.290937	-0.550541	-0.550541	-0.550541	-0.550541	-0.550541	-0.550541	2.50392	-2.29341	3.49888	-4.60787	1.23297	5.55251	0.0123335	0.0218884	0.000473714	4.23316e-06	0.217685	3.05977e-08	0.0247617	0.0301454	0.00066581	1.13125e-05	0.2491	1.17473e-07	-4.52843	-5.37683	-2.07883	3.25028	-7.07693	7.96096	2.50246	-2.2923	3.4952	-4.59959	1.23271	5.53798
ENSG00000278918	AC080112.4	0.161489	-0.438412	-0.332585	-0.599901	-0.494074	0.105827	-2.17731	-2.17731	-2.17731	-2.17731	-2.17731	-2.17731	2.50327	-6.42287	-4.71983	-8.71913	-7.09994	1.46712	0.0123572	1.53812e-10	2.46389e-06	4.54622e-18	1.55439e-12	0.142449	0.0248067	4.22125e-10	3.98558e-06	4.51361e-17	4.11647e-12	0.189221	-4.52462	12.487	2.90923	30.139	17.146	-6.2569	2.50177	-6.40155	-4.7111	-8.66422	-7.06955	1.46673
ENSG00000250461	AC122718.1	0.124559	0.336349	0.696524	0.21179	0.571965	0.360175	2.18419	2.18419	2.18419	2.18419	2.18419	2.18419	2.50318	6.34621	12.6951	3.96319	10.566	6.39457	0.0123607	2.52389e-10	4.75684e-36	7.56842e-05	1.21799e-25	1.86337e-10	0.024811	6.82513e-10	2.20386e-35	0.000171256	5.73045e-25	9.2966e-10	-4.5289	12.0091	70.5376	0.519012	47.0311	12.9227	2.50168	6.32552	12.5358	3.95767	10.4675	6.3722
ENSG00000131019	ULBP3	-0.153145	-0.265192	-0.243339	-0.112047	-0.0901939	0.021853	-3.01196	-3.01196	-3.01196	-3.01196	-3.01196	-3.01196	-2.5025	-4.12392	-3.68811	-1.72739	-1.37625	0.322704	0.0123849	3.8269e-05	0.000230165	0.0842037	0.16885	0.746943	0.0248569	7.0931e-05	0.000330836	0.115678	0.19641	0.79089	-4.52598	0.470701	-1.4158	-5.80581	-6.90164	-7.28638	-2.50098	-4.11769	-3.68338	-1.7268	-1.37591	0.322673
ENSG00000086666	ZFAND6	-0.0314877	-0.00525594	-0.150444	0.0262318	-0.118956	-0.145188	5.64258	5.64258	5.64258	5.64258	5.64258	5.64258	-2.50243	-0.396029	-11.1619	1.97829	-9.01233	-10.6438	0.0123885	0.692111	2.1895e-28	0.0479908	3.57895e-19	5.59169e-26	0.0248616	0.727594	8.15496e-28	0.0693041	1.31608e-18	1.35119e-24	-4.50832	-7.90327	52.8576	-5.3313	32.19	48.0767	-2.50088	-0.395991	-11.0501	1.97745	-8.94925	-10.541
ENSG00000176472	ZNF575	-0.067764	-0.232544	-0.138914	-0.16478	-0.0711497	0.0936303	0.476789	0.476789	0.476789	0.476789	0.476789	0.476789	-2.5022	-8.15228	-4.69709	-5.70079	-2.40998	3.06431	0.0123938	5.20977e-16	2.76951e-06	1.31161e-08	0.0160156	0.0022024	0.0248696	1.98761e-15	4.46308e-06	4.70999e-08	0.0212368	0.00427711	-4.53561	24.8622	2.79366	8.80801	-4.94068	-2.65811	-2.50073	-8.1065	-4.68721	-5.68455	-2.40856	3.06149
ENSG00000087302	RTRAF	-0.028929	0.0997613	0.160111	0.12869	0.18904	0.0603495	6.274	6.274	6.274	6.274	6.274	6.274	-2.50212	8.1809	12.9384	10.5789	15.6259	4.82932	0.0123996	4.11253e-16	2.60882e-37	1.098e-25	6.8511e-53	1.44182e-06	0.0248786	1.58053e-15	1.24357e-36	2.57074e-24	8.82115e-52	4.47203e-06	-4.50443	25.0893	73.216	47.4127	109.353	4.23268	-2.50056	8.1352	12.7639	10.4773	15.3071	4.81914
ENSG00000229320	KRT8P12	0.0597443	0.169171	0.149008	0.109426	0.0892633	-0.020163	2.651	2.651	2.651	2.651	2.651	2.651	2.50196	6.65603	5.68501	4.2811	3.45998	-0.751765	0.0124032	3.30892e-11	1.42775e-08	1.91822e-05	0.000547838	0.452252	0.024883	9.42886e-11	2.58051e-08	4.72192e-05	0.000838347	0.517393	-4.52484	13.9956	7.89329	1.8198	-1.86854	-7.03949	2.50046	6.63212	5.67003	4.2742	3.45621	-0.751666
ENSG00000167085	PHB	-0.0349059	0.000426401	0.114225	0.0353323	0.149131	0.113798	5.73141	5.73141	5.73141	5.73141	5.73141	5.73141	-2.50007	0.0289414	7.63323	2.39818	10.1718	7.50598	0.0124703	0.976913	3.02289e-14	0.0165387	6.56268e-24	8.03118e-14	0.0250151	0.980455	6.95804e-14	0.0260588	2.89514e-23	5.92394e-13	-4.51849	-7.98522	20.6724	-4.42086	43.019	20.4802	-2.49855	0.028939	7.59734	2.39681	10.0831	7.46981
ENSG00000245317	AC008393.1	-0.154555	0.156768	-0.0220263	0.311323	0.132529	-0.178794	-2.53069	-2.53069	-2.53069	-2.53069	-2.53069	-2.53069	-2.49951	2.4001	-0.327318	4.72847	1.99174	-2.59436	0.0124891	0.0164489	0.74345	2.36721e-06	0.0464915	0.00952368	0.0250501	0.0229989	0.763236	6.53091e-06	0.0584412	0.0163855	-4.5337	-5.12325	-8.13709	3.80724	-5.86287	-3.98264	-2.49801	2.3988	-0.327288	4.71925	1.9909	-2.59266
ENSG00000130748	TMEM160	-0.043292	0.0552773	0.198059	0.0985693	0.241351	0.142782	5.39371	5.39371	5.39371	5.39371	5.39371	5.39371	-2.49888	3.02268	10.6559	5.39103	13.256	7.58337	0.0125123	0.00252622	4.58503e-26	7.56162e-08	5.41063e-39	4.49072e-14	0.025094	0.00391453	1.58685e-25	2.47849e-07	4.19653e-38	3.39355e-13	-4.52013	-3.42591	47.5762	7.12292	77.5803	21.0479	-2.49736	3.02018	10.5596	5.37729	13.0622	7.54593
ENSG00000225614	ZNF469	-0.153964	-0.216013	-0.393016	-0.0620485	-0.239052	-0.177003	-2.42598	-2.42598	-2.42598	-2.42598	-2.42598	-2.42598	-2.49823	-3.32148	-5.86176	-0.944869	-3.59943	-2.57327	0.0125334	0.000905531	5.05525e-09	0.344801	0.000324081	0.0101218	0.0251308	0.00147225	9.35417e-09	0.404646	0.000507995	0.0173227	-4.5425	-2.5024	8.89282	-6.8472	-1.38892	-4.04094	-2.49676	-3.31834	-5.84534	-0.944722	-3.59525	-2.57164
ENSG00000277763	AL138995.1	-0.0791273	0.0280474	-0.249702	0.107175	-0.170575	-0.277749	0.341539	0.341539	0.341539	0.341539	0.341539	0.341539	-2.49823	0.83069	-7.10458	3.1523	-4.92496	-7.71535	0.0125342	0.406211	1.49046e-12	0.00163589	8.90538e-07	1.63943e-14	0.0251308	0.453342	3.19914e-12	0.00306195	1.70067e-06	1.29557e-13	-4.53072	-7.63841	16.8543	-2.33351	4.24408	22.0489	-2.49674	0.830579	-7.07537	3.14943	-4.9144	-7.67615
ENSG00000274591	AC025031.3	0.170521	0.240171	0.842506	0.0696501	0.671985	0.602335	-0.854501	-0.854501	-0.854501	-0.854501	-0.854501	-0.854501	2.4982	3.30951	11.1698	0.952313	9.0421	7.80379	0.0125347	0.000945018	1.95579e-28	0.341015	2.71117e-19	8.25282e-15	0.0251308	0.0015336	7.2888e-28	0.400978	1.00265e-18	6.7456e-14	-4.53563	-2.52804	53.0197	-6.82749	32.4973	22.7316	2.49672	3.3064	11.0602	0.952162	8.97986	7.76364
ENSG00000128699	ORMDL1	-0.0455815	0.148214	0.0897057	0.193796	0.135287	-0.0585085	5.15755	5.15755	5.15755	5.15755	5.15755	5.15755	-2.4967	7.69229	4.57919	10.0515	7.04263	-2.94475	0.0125888	1.93083e-14	4.84986e-06	2.13868e-23	2.33755e-12	0.00325741	0.0252366	6.73572e-14	7.69437e-06	3.77659e-22	6.12927e-12	0.00612623	-4.52786	21.3098	2.25462	42.25	16.7314	-3.02864	-2.49519	7.65515	4.57118	9.96639	7.0127	-2.94234
ENSG00000171928	TVP23B	-0.052384	0.110759	-0.0781961	0.163143	-0.0258121	-0.188956	3.82358	3.82358	3.82358	3.82358	3.82358	3.82358	-2.49656	4.99158	-3.44964	7.33756	-1.15894	-8.19256	0.0125947	6.32673e-07	0.000568968	2.80757e-13	0.246578	3.7941e-16	0.0252457	1.35528e-06	0.000795769	1.66718e-12	0.279782	3.56922e-15	-4.52777	4.41329	-2.24846	19.2901	-7.17217	25.7333	-2.49503	4.98097	-3.44599	7.30332	-1.1587	-8.14496
ENSG00000149823	VPS51	-0.0442337	-0.0913699	0.0206545	-0.0471362	0.0648881	0.112024	7.85235	7.85235	7.85235	7.85235	7.85235	7.85235	-2.49552	-4.88988	1.09064	-2.52829	3.50546	5.85942	0.0126312	1.06101e-06	0.275518	0.0115141	0.000462653	5.16113e-09	0.025314	2.24053e-06	0.303118	0.0186975	0.000714319	2.18862e-08	-4.52374	3.91994	-7.59436	-4.09954	-1.72744	9.66466	-2.494	-4.87997	1.09044	-2.5267	3.5015	5.84189
ENSG00000089057	SLC23A2	-0.0784453	-0.170993	-0.471522	-0.0925475	-0.393077	-0.300529	2.31175	2.31175	2.31175	2.31175	2.31175	2.31175	-2.49545	-5.11649	-13.6471	-2.74357	-11.5104	-8.46263	0.0126314	3.29564e-07	2.90681e-41	0.00611275	4.8606e-30	3.99829e-17	0.025314	7.23296e-07	1.54135e-40	0.0104161	2.70458e-29	4.15134e-16	-4.55164	5.03075	82.5608	-3.54346	57.1324	27.9886	-2.494	-5.1057	-13.4542	-2.74167	-11.3869	-8.41295
ENSG00000235297	FAUP1	0.108741	0.366576	0.529452	0.257835	0.420711	0.162876	-1.38047	-1.38047	-1.38047	-1.38047	-1.38047	-1.38047	2.49517	7.94357	11.0789	5.53946	8.91201	3.32768	0.012642	2.70107e-15	5.21089e-28	3.29356e-08	8.54196e-19	0.000886328	0.0253324	9.86707e-15	1.91731e-27	1.13073e-07	3.08803e-18	0.00183464	-4.5451	23.2325	52.0552	7.92218	31.3601	-1.81883	2.4937	7.90399	10.972	5.52507	8.85271	3.32433
ENSG00000227782	AC002553.1	0.152504	0.0190816	0.181578	-0.133422	0.0290749	0.162497	-3.20882	-3.20882	-3.20882	-3.20882	-3.20882	-3.20882	2.49489	0.297849	2.76391	-2.05978	0.444013	2.4033	0.0126523	0.765839	0.00574844	0.0395071	0.657066	0.0163108	0.0253503	0.794366	0.00746884	0.0579101	0.687795	0.0269069	-4.55278	-7.96998	-4.39715	-5.18791	-7.75663	-4.47216	2.49341	0.297822	2.7618	-2.05887	0.443968	2.40189
ENSG00000161970	RPL26	0.0817465	0.433268	0.54697	0.351522	0.465223	0.113701	7.3265	7.3265	7.3265	7.3265	7.3265	7.3265	2.49491	12.5582	15.6475	10.2039	13.5947	3.21804	0.0126537	2.69547e-35	3.77184e-53	4.84381e-24	7.58315e-41	0.00130498	0.0253506	2.72354e-34	2.70997e-52	9.22872e-23	6.24706e-40	0.00262875	-4.52633	68.8899	109.64	43.7094	81.8304	-2.19529	2.49337	12.3975	15.3459	10.1129	13.3832	3.21488
ENSG00000064961	HMG20B	-0.0280483	-0.0689146	-0.035364	-0.0408663	-0.00731567	0.0335506	5.42769	5.42769	5.42769	5.42769	5.42769	5.42769	-2.49385	-5.80184	-2.92888	-3.44686	-0.619686	2.74912	0.0126912	7.23531e-09	0.00342694	0.000575198	0.535513	0.00601264	0.0254228	1.7778e-08	0.0045317	0.00115457	0.570971	0.0107536	-4.52683	8.74608	-3.90155	-1.37233	-7.65439	-3.57705	-2.49232	-5.78537	-2.9266	-3.44305	-0.619612	2.74709
ENSG00000100100	PIK3IP1	-0.0348847	-0.0810915	-0.0938982	-0.0462068	-0.0590135	-0.0128067	5.99924	5.99924	5.99924	5.99924	5.99924	5.99924	-2.49389	-5.46358	-6.21815	-3.14781	-4.04249	-0.849234	0.0126925	5.06543e-08	5.75564e-10	0.00166264	5.43423e-05	0.395825	0.0254228	1.17617e-07	1.11156e-09	0.0031083	9.10494e-05	0.461854	-4.50202	6.88044	11.0303	-2.3317	0.3092	-6.95863	-2.49228	-5.449	-6.19698	-3.14469	-4.03612	-0.8491
ENSG00000179271	GADD45GIP1	0.0429601	0.116199	0.32527	0.0732394	0.28231	0.20907	5.61306	5.61306	5.61306	5.61306	5.61306	5.61306	2.4936	6.38606	17.5894	4.03081	15.6101	11.1802	0.0126998	1.96164e-10	4.44984e-66	5.70081e-05	8.10391e-53	1.91619e-28	0.0254346	5.34228e-10	4.49376e-65	0.000131349	1.04199e-51	5.78052e-27	-4.52965	12.2613	139.196	0.790118	109.292	53.6936	2.49208	6.36431	17.1701	4.02486	15.2962	11.0621
ENSG00000108349	CASC3	0.0455435	-0.208335	-0.365599	-0.253879	-0.411142	-0.157263	6.45376	6.45376	6.45376	6.45376	6.45376	6.45376	2.49351	-10.8056	-18.6852	-13.2379	-21.5625	-7.98877	0.0127049	1.02705e-26	1.04237e-73	7.58798e-39	1.61326e-95	1.97452e-15	0.0254422	6.85085e-26	1.26918e-72	8.87181e-37	8.7769e-94	1.71283e-14	-4.51669	49.1728	156.193	77.3144	206.839	24.0947	2.49194	-10.6992	-18.1614	-13.0365	-20.7368	-7.94294
ENSG00000170448	NFXL1	0.063347	0.103321	-0.0784788	0.0399741	-0.141826	-0.1818	2.14096	2.14096	2.14096	2.14096	2.14096	2.14096	2.49337	3.77776	-2.78501	1.48507	-5.22312	-6.44732	0.0127159	0.000161761	0.00539141	0.137647	1.90149e-07	1.35704e-10	0.0254616	0.000283228	0.00701853	0.179487	3.78968e-07	6.87618e-10	-4.48816	-0.808652	-4.23899	-6.13223	5.76031	13.2463	2.49163	3.77228	-2.78267	1.48461	-5.20872	-6.42064
ENSG00000110721	CHKA	0.0543871	0.0778926	0.0452195	0.0235055	-0.00916756	-0.0326731	1.24992	1.24992	1.24992	1.24992	1.24992	1.24992	2.49272	3.3593	1.8763	1.00326	-0.38415	-1.31757	0.0127298	0.000790681	0.0607077	0.315819	0.700895	0.187751	0.0254866	0.00129323	0.0722901	0.375527	0.728971	0.241392	-4.55588	-2.36965	-6.42265	-6.78246	-7.7582	-6.45305	2.49124	3.35604	1.87562	1.00309	-0.384113	-1.31726
ENSG00000112651	MRPL2	-0.0324294	-0.0154436	0.0835488	0.0169859	0.115978	0.0989924	2.45521	2.45521	2.45521	2.45521	2.45521	2.45521	-2.49242	-1.11755	5.86038	1.22001	8.23863	6.76937	0.0127409	0.263843	5.0999e-09	0.222558	2.5896e-16	1.5536e-11	0.0255061	0.306372	9.43402e-09	0.275258	8.35848e-16	8.86751e-11	-4.55192	-7.36999	8.89083	-6.54138	25.7131	15.3397	-2.49093	-1.11735	5.84388	1.21975	8.19105	6.7428
ENSG00000145725	PPIP5K2	0.0488374	0.246131	0.234303	0.197294	0.185466	-0.0118281	4.33654	4.33654	4.33654	4.33654	4.33654	4.33654	2.49235	11.8592	11.0649	9.5261	8.96514	-0.552353	0.0127454	9.75701e-32	6.32965e-28	3.35321e-21	5.47498e-19	0.58075	0.0255126	8.28818e-31	2.3254e-27	4.71756e-20	1.99769e-18	0.641062	-4.52818	60.6284	51.7507	37.2035	31.7512	-7.17517	2.4908	11.7227	10.9544	9.45109	8.9022	-0.55229
ENSG00000148296	SURF6	-0.0364613	-0.148189	-0.237428	-0.111728	-0.200967	-0.0892394	3.36894	3.36894	3.36894	3.36894	3.36894	3.36894	-2.49201	-9.52579	-14.8814	-7.19159	-12.8862	-5.51701	0.0127583	3.28787e-21	2.31542e-48	8.16967e-13	5.91098e-37	3.763e-08	0.0255357	1.67092e-20	1.47848e-47	4.61404e-12	4.22752e-36	1.42985e-07	-4.52914	36.6452	98.3529	18.2433	72.7298	7.76035	-2.49044	-9.45315	-14.6132	-7.15828	-12.7	-5.50163
ENSG00000179397	CATSPERE	0.150845	0.478177	0.442034	0.327332	0.291189	-0.0361426	-2.61417	-2.61417	-2.61417	-2.61417	-2.61417	-2.61417	2.49186	7.55051	6.80487	5.10738	4.48749	-0.539836	0.0127602	5.77319e-14	1.24278e-11	3.47847e-07	7.48645e-06	0.589353	0.0255367	1.9627e-13	2.57021e-11	1.06245e-06	1.34023e-05	0.649054	-4.56117	20.2334	14.7761	5.63839	2.17233	-7.2026	2.49039	7.51313	6.77515	5.09549	4.47937	-0.539774
ENSG00000151006	PRSS53	-0.143313	-0.167026	-0.280157	-0.0237125	-0.136843	-0.113131	-1.63437	-1.63437	-1.63437	-1.63437	-1.63437	-1.63437	-2.49102	-2.74605	-4.44872	-0.385787	-2.19569	-1.7508	0.0127895	0.00606495	8.93186e-06	0.699681	0.0281892	0.0800811	0.0255926	0.00900296	1.39657e-05	0.743315	0.0363248	0.113572	-4.56243	-4.2423	1.67132	-7.21696	-5.43808	-5.80569	-2.48958	-2.74425	-4.44154	-0.385751	-2.19464	-1.75022
ENSG00000101773	RBBP8	0.0427456	0.127069	0.141869	0.0843234	0.0991238	0.0148005	2.12005	2.12005	2.12005	2.12005	2.12005	2.12005	2.49082	6.94337	7.4948	4.58804	5.32664	0.764959	0.0127992	4.65246e-12	8.64301e-14	4.66266e-06	1.07731e-07	0.444358	0.0256092	1.39477e-11	1.95173e-13	1.24021e-05	2.17964e-07	0.509726	-4.54522	15.9136	19.6448	3.17123	6.2772	-7.0182	2.48931	6.9158	7.46014	4.57942	5.31318	0.764854
ENSG00000114491	UMPS	-0.0331731	-0.0756292	-0.0519076	-0.0424561	-0.0187345	0.0237216	2.58334	2.58334	2.58334	2.58334	2.58334	2.58334	-2.49047	-5.36645	-3.58447	-2.99706	-1.3093	1.59962	0.0128124	8.66338e-08	0.000343582	0.00274958	0.190539	0.109796	0.025633	1.97984e-07	0.000487532	0.00495673	0.220057	0.150378	-4.54582	6.33108	-1.77349	-2.81219	-6.97788	-6.04799	-2.48894	-5.35274	-3.58001	-2.99443	-1.30899	1.59911
ENSG00000240225	ZNF542P	0.0488226	0.0111194	0.11576	-0.0377032	0.0669375	0.104641	2.68866	2.68866	2.68866	2.68866	2.68866	2.68866	2.48988	0.529886	5.34989	-1.80417	3.17857	4.78121	0.0128349	0.596231	9.47367e-08	0.0713113	0.00149621	1.83284e-06	0.0256734	0.638276	1.65306e-07	0.0993387	0.00220157	5.60088e-06	-4.52681	-7.8136	6.08298	-5.63479	-2.77707	4.03589	2.48832	0.529828	5.33654	-1.80349	3.17542	4.77103
ENSG00000284930	AC005280.2	0.0507055	0.0913924	-0.0743791	0.0406869	-0.125085	-0.165772	4.04968	4.04968	4.04968	4.04968	4.04968	4.04968	2.48986	4.22436	-3.36237	1.8883	-5.80549	-7.42662	0.0128353	2.46824e-05	0.000782485	0.059088	7.13269e-09	1.46764e-13	0.0256734	4.64807e-05	0.00108329	0.0837176	1.55292e-08	1.05486e-12	-4.52908	0.923093	-2.52427	-5.48976	8.89983	19.8787	2.48831	4.21768	-3.35892	1.88754	-5.78777	-7.39006
ENSG00000167105	TMEM92	0.127623	0.248067	0.00986114	0.120444	-0.117762	-0.238206	-1.38111	-1.38111	-1.38111	-1.38111	-1.38111	-1.38111	2.48974	4.60871	0.178859	2.23583	-2.15839	-4.23256	0.0128415	4.26554e-06	0.858066	0.0254518	0.0309905	2.39677e-05	0.025683	8.57023e-06	0.869943	0.038775	0.0397415	6.28718e-05	-4.5292	2.59383	-8.15657	-4.78373	-5.49946	1.57451	2.48814	4.59801	0.178837	2.23448	-2.15719	-4.22431
ENSG00000022277	RTF2	-0.0341156	-0.180339	-0.281883	-0.146223	-0.247767	-0.101544	7.00553	7.00553	7.00553	7.00553	7.00553	7.00553	-2.48919	-12.4789	-19.2375	-10.1659	-17.3353	-6.88386	0.0128599	7.3332e-35	8.55885e-78	7.23942e-24	4.89702e-64	7.15994e-12	0.0257159	7.25763e-34	1.16075e-76	1.35328e-22	9.19057e-63	4.25035e-11	-4.52929	67.7576	165.629	43.2526	134.772	16.0714	-2.48763	-12.317	-18.6708	-10.0734	-16.895	-6.85443
ENSG00000161551	ZNF577	-0.0683753	0.0289042	0.00185771	0.0972795	0.070233	-0.0270464	0.90817	0.90817	0.90817	0.90817	0.90817	0.90817	-2.4891	0.984335	0.0608557	3.30035	2.34232	-0.867295	0.0128607	0.325028	0.951478	0.000977183	0.019232	0.385852	0.0257159	0.370269	0.956093	0.00189263	0.0252986	0.452288	-4.545	-7.48772	-8.15279	-1.85228	-5.0763	-6.92358	-2.4876	0.984179	0.0608507	3.29701	2.341	-0.867163
ENSG00000283849	AC092053.3	0.141259	-0.108189	-0.251586	-0.249448	-0.392845	-0.143397	-2.3345	-2.3345	-2.3345	-2.3345	-2.3345	-2.3345	2.48889	-1.80909	-4.08756	-4.1352	-6.43895	-2.27187	0.0128675	0.0705343	4.47519e-05	3.64503e-05	1.40079e-10	0.0231668	0.0257268	0.090169	6.70762e-05	8.62744e-05	3.34923e-10	0.0369758	-4.56017	-6.36692	0.134859	1.20268	12.7307	-4.76502	2.48742	-1.80846	-4.08147	-4.1289	-6.41581	-2.27067
ENSG00000162227	TAF6L	-0.0455075	-0.00916691	-0.00248893	0.0363406	0.0430186	0.00667798	2.45056	2.45056	2.45056	2.45056	2.45056	2.45056	-2.48863	-0.471427	-0.12396	1.85427	2.17086	0.324143	0.0128769	0.637369	0.901355	0.0637989	0.0300205	0.745853	0.025743	0.677079	0.91035	0.0898337	0.038558	0.7899	-4.56401	-7.88439	-8.17744	-5.57256	-5.48736	-7.27174	-2.48715	-0.471381	-0.12395	1.85358	2.16982	0.324113
ENSG00000230783	AC009961.3	0.140215	0.339622	0.710242	0.199407	0.570027	0.37062	-0.0508117	-0.0508117	-0.0508117	-0.0508117	-0.0508117	-0.0508117	2.48825	5.66361	11.3511	3.29096	9.22474	5.76839	0.0128893	1.61174e-08	2.6661e-29	0.00100975	5.21074e-20	8.81392e-09	0.0257649	3.86096e-08	1.01696e-28	0.00195149	1.98065e-19	3.63128e-08	-4.56745	7.95368	55.0415	-1.8995	34.1477	9.17519	2.48681	5.64922	11.2376	3.2878	9.15956	5.7521
ENSG00000205268	PDE7A	-0.0324695	-0.0361829	-0.111787	-0.00371336	-0.0793175	-0.0756041	5.19101	5.19101	5.19101	5.19101	5.19101	5.19101	-2.48824	-2.63016	-7.99833	-0.270252	-5.79307	-5.34524	0.0128928	0.00857783	1.78072e-15	0.786986	7.65781e-09	9.73499e-08	0.0257692	0.012479	4.29527e-15	0.82055	1.66475e-08	3.4985e-07	-4.54056	-4.52691	23.447	-7.23964	8.81947	6.8252	-2.48672	-2.62844	-7.95573	-0.270227	-5.77582	-5.3316
ENSG00000155189	AGPAT5	-0.0385598	0.0519719	0.0725395	0.0905317	0.111099	0.0205676	2.72032	2.72032	2.72032	2.72032	2.72032	2.72032	-2.4865	3.1609	4.29162	5.48224	6.66866	1.19027	0.0129556	0.00158847	1.83053e-05	4.5621e-08	3.08657e-11	0.234037	0.025892	0.00251315	2.81197e-05	1.54012e-07	7.65503e-11	0.293146	-4.55528	-3.00062	0.998438	7.61066	14.2097	-6.61519	-2.48499	3.15801	4.28462	5.46758	6.64238	1.19002
ENSG00000225195	AC078962.2	0.213278	-0.0793636	0.385418	-0.292642	0.17214	0.464781	-0.407026	-0.407026	-0.407026	-0.407026	-0.407026	-0.407026	2.48627	-0.871954	4.06561	-3.17969	1.83539	4.77253	0.012961	0.383297	4.90616e-05	0.00148889	0.0665454	1.90497e-06	0.0258999	0.430051	7.33546e-05	0.00280437	0.0817978	5.80715e-06	-4.57378	-7.62183	0.0584409	-2.26026	-6.15291	3.98544	2.48484	-0.871837	4.06005	-3.17684	1.83473	4.76325
ENSG00000125538	IL1B	-0.0488576	-0.0882403	-0.330861	-0.0393827	-0.282004	-0.242621	7.05772	7.05772	7.05772	7.05772	7.05772	7.05772	-2.48535	-4.24075	-15.658	-1.91144	-13.7783	-11.484	0.0130003	2.29761e-05	4.0578e-53	0.056052	8.10621e-42	7.49935e-30	0.0259757	4.34238e-05	2.91319e-52	0.0798549	6.90771e-41	2.55276e-28	-4.52578	1.00157	109.008	-5.44081	83.7181	56.7656	-2.48376	-4.23381	-15.3412	-1.91063	-13.5483	-11.349
ENSG00000107779	BMPR1A	-0.0874264	-0.0281752	-0.0403259	0.0592513	0.0471005	-0.0121508	-0.0802908	-0.0802908	-0.0802908	-0.0802908	-0.0802908	-0.0802908	-2.48489	-0.754958	-1.03918	1.57202	1.22607	-0.304816	0.0130118	0.45033	0.298802	0.116051	0.220268	0.760527	0.0259961	0.497103	0.326919	0.154308	0.251842	0.803242	-4.57134	-7.71109	-7.63895	-6.05197	-7.07904	-7.27012	-2.48345	-0.754865	-1.03901	1.57157	1.22582	-0.304788
ENSG00000171055	FEZ2	-0.0314183	0.0362477	-0.0413517	0.067666	-0.00993343	-0.0775995	3.88927	3.88927	3.88927	3.88927	3.88927	3.88927	-2.48462	2.714	-3.03518	5.06785	-0.742986	-5.61153	0.0130251	0.00668649	0.00242541	4.28238e-07	0.457552	2.20151e-08	0.0260198	0.00986183	0.00324008	1.29227e-06	0.494543	8.60848e-08	-4.54844	-4.30073	-3.58102	5.45499	-7.56181	8.2685	-2.48308	2.71207	-3.03249	5.05596	-0.742884	-5.59537
ENSG00000146247	PHIP	0.0728366	0.0612148	0.266484	-0.0116218	0.193647	0.205269	5.99043	5.99043	5.99043	5.99043	5.99043	5.99043	2.48453	1.97798	8.47946	-0.375574	6.29181	6.44779	0.013027	0.04802	3.44106e-17	0.707261	3.60476e-10	1.32179e-10	0.0260209	0.0630047	8.82968e-17	0.749855	8.45031e-10	6.71382e-10	-4.5578	-6.03258	27.3607	-7.21175	11.7996	13.2358	2.48303	1.97719	8.43053	-0.375537	6.27025	6.42464
ENSG00000133794	ARNTL	-0.0457505	-0.111099	-0.413522	-0.0653488	-0.367771	-0.302423	4.21045	4.21045	4.21045	4.21045	4.21045	4.21045	-2.48381	-5.68177	-20.6981	-3.35372	-18.888	-14.9947	0.0130545	1.46088e-08	4.04656e-89	0.000807717	4.49085e-75	5.55858e-49	0.0260729	3.50985e-08	7.10563e-88	0.00158462	1.23771e-73	1.0677e-46	-4.54615	8.06988	191.165	-1.67824	159.927	100.403	-2.48228	-5.6661	-20.0154	-3.35014	-18.3333	-14.71
ENSG00000075702	WDR62	0.108683	0.0504335	0.132906	-0.0582499	0.0242227	0.0824726	-0.715695	-0.715695	-0.715695	-0.715695	-0.715695	-0.715695	2.48372	1.09507	2.79105	-1.25064	0.51092	1.68222	0.0130558	0.273575	0.0052895	0.211167	0.609446	0.0926376	0.0260729	0.316267	0.00689063	0.262532	0.642629	0.129276	-4.57627	-7.40666	-4.30548	-6.5117	-7.70899	-5.92081	2.48224	1.09487	2.78885	-1.25036	0.510864	1.68165
ENSG00000274963	RN7SL600P	0.138607	-0.185032	-0.00699083	-0.32364	-0.145598	0.178041	2.11644	2.11644	2.11644	2.11644	2.11644	2.11644	2.48312	-3.10967	-0.113445	-5.39941	-2.39739	2.81732	0.0130775	0.00188975	0.909685	7.21027e-08	0.0165743	0.00487472	0.0261133	0.00296636	0.917827	2.36911e-07	0.0219329	0.00888131	-4.57532	-3.16654	-8.17087	7.17041	-4.96509	-3.36888	2.48165	-3.10703	-0.113436	-5.38585	-2.39602	2.8152
ENSG00000225032	AL162586.1	-0.0998953	-0.248595	-0.246347	-0.1487	-0.146452	0.00224802	-0.368222	-0.368222	-0.368222	-0.368222	-0.368222	-0.368222	-2.48197	-5.85	-5.58566	-3.45755	-3.34053	0.0495043	0.0131185	5.42131e-09	2.53788e-08	0.000552602	0.000846488	0.960521	0.0261925	1.34277e-08	4.53771e-08	0.00111134	0.00127362	0.968807	-4.58395	9.00495	7.32995	-1.34865	-2.27403	-7.32486	-2.48054	-5.8337	-5.57065	-3.45387	-3.33713	0.0495001
ENSG00000152332	UHMK1	0.0385111	0.129334	0.239738	0.0908229	0.201227	0.110404	4.89689	4.89689	4.89689	4.89689	4.89689	4.89689	2.48181	7.89058	14.3721	5.53757	12.3059	6.52499	0.0131271	4.16046e-15	2.18478e-45	3.34061e-08	5.82881e-34	7.99345e-11	0.0262068	1.50377e-14	1.29085e-44	1.14542e-07	3.7486e-33	4.16695e-10	-4.56456	22.824	91.8834	7.91301	66.0615	13.7277	2.4803	7.85	14.139	5.52258	12.1487	6.50072
ENSG00000124789	NUP153	0.0461121	0.110563	-0.00576183	0.0644513	-0.0518739	-0.116325	3.94783	3.94783	3.94783	3.94783	3.94783	3.94783	2.48169	5.62353	-0.286874	3.26605	-2.62621	-5.6815	0.0131305	2.03767e-08	0.774228	0.00110303	0.00867892	1.4651e-08	0.0262109	4.84981e-08	0.792845	0.00211763	0.011848	5.85667e-08	-4.57293	7.73425	-8.15127	-1.98195	-4.4091	8.66393	2.48021	5.60877	-0.286849	3.26284	-2.62445	-5.6656
ENSG00000159885	ZNF222	-0.050751	-0.0539083	-0.246825	-0.0031573	-0.196074	-0.192917	1.69369	1.69369	1.69369	1.69369	1.69369	1.69369	-2.48135	-2.48958	-11.035	-0.144645	-8.84137	-8.38928	0.0131428	0.0128438	9.48024e-28	0.885001	1.61452e-18	7.61027e-17	0.0262327	0.0182373	3.46181e-27	0.904559	5.76365e-18	7.69365e-16	-4.57417	-4.8982	51.4675	-7.26896	30.7036	27.3231	-2.47988	-2.48807	-10.9178	-0.144632	-8.7814	-8.33715
ENSG00000184465	WDR27	-0.107824	-0.0274966	-0.141693	0.0803271	-0.0338696	-0.114197	0.174985	0.174985	0.174985	0.174985	0.174985	0.174985	-2.48013	-0.595529	-2.93764	1.7173	-0.708952	-2.29947	0.013177	0.551526	0.00332728	0.0860078	0.478399	0.0215327	0.0262981	0.596027	0.00440456	0.117883	0.514593	0.0345905	-4.59552	-7.83029	-3.8778	-5.82266	-7.58505	-4.68978	-2.47895	-0.595475	-2.93576	1.71684	-0.708881	-2.29851
ENSG00000124767	GLO1	-0.0285406	-0.0157186	0.00728257	0.012822	0.0358232	0.0230012	3.96276	3.96276	3.96276	3.96276	3.96276	3.96276	-2.48022	-1.29266	0.586847	1.05311	2.93937	1.82353	0.0131859	0.196229	0.55735	0.29238	0.00331501	0.0683268	0.0263131	0.23352	0.585499	0.351006	0.00472133	0.098272	-4.56573	-7.14745	-8.01133	-6.72461	-3.53379	-5.67651	-2.47871	-1.29237	0.586782	1.05291	2.93691	1.82285
ENSG00000101040	ZMYND8	0.072974	0.201544	0.406325	0.12857	0.333351	0.20478	4.39132	4.39132	4.39132	4.39132	4.39132	4.39132	2.47923	6.48117	12.8212	4.11958	10.6939	6.34169	0.0132213	1.05542e-10	1.02279e-36	3.89956e-05	3.25806e-26	2.61892e-10	0.026381	2.92594e-10	4.80245e-36	9.18714e-05	1.56214e-25	1.2875e-09	-4.58058	12.8683	72.1327	1.14152	48.3654	12.5762	2.47775	6.45879	12.657	4.11335	10.5916	6.31981
ENSG00000101346	POFUT1	-0.0423014	-0.0636426	-0.116907	-0.0213412	-0.0746057	-0.0532644	2.44359	2.44359	2.44359	2.44359	2.44359	2.44359	-2.47914	-3.5137	-6.26042	-1.17042	-4.04683	-2.78275	0.0132248	0.000448274	4.37581e-10	0.241925	5.32658e-05	0.00542466	0.0263851	0.000751274	8.47955e-10	0.296639	8.93173e-05	0.00978008	-4.58109	-1.83451	11.2849	-6.59786	0.321762	-3.46998	-2.47766	-3.5099	-6.24	-1.17019	-4.04081	-2.78067
ENSG00000232229	LINC00865	-0.137702	-0.088275	-0.498851	0.0494275	-0.361148	-0.410576	-1.38037	-1.38037	-1.38037	-1.38037	-1.38037	-1.38037	-2.47891	-1.4982	-8.17853	0.833416	-6.00803	-6.58619	0.0132328	0.134181	4.14311e-16	0.404677	2.10883e-09	5.323e-11	0.0263984	0.164345	1.02282e-15	0.465029	4.7399e-09	2.83612e-10	-4.57928	-6.86786	24.9021	-6.93243	10.0917	14.1352	-2.47744	-1.49782	-8.1343	0.833298	-5.98919	-6.56161
ENSG00000100220	RTCB	-0.0308673	-0.0605334	-0.0198799	-0.0296661	0.0109874	0.0406535	4.41411	4.41411	4.41411	4.41411	4.41411	4.41411	-2.47855	-4.59438	-1.47966	-2.25047	0.834626	2.9824	0.0132469	4.51519e-06	0.139066	0.0244927	0.403997	0.00288354	0.0264236	9.05056e-06	0.158865	0.0374138	0.441423	0.0054817	-4.57117	2.52779	-7.09068	-4.75841	-7.49792	-2.91078	-2.47706	-4.58614	-1.47928	-2.24931	0.834505	2.97989
ENSG00000234184	LINC01781	-0.0938673	0.114854	-0.0485815	0.208721	0.0452857	-0.163435	0.957189	0.957189	0.957189	0.957189	0.957189	0.957189	-2.47824	2.83185	-1.1561	5.15962	1.10269	-3.82963	0.0132615	0.0046599	0.247738	2.64953e-07	0.270259	0.000131225	0.0264495	0.00700343	0.274142	8.20309e-07	0.304851	0.000308772	-4.55338	-3.95078	-7.46946	5.93297	-7.19408	-0.00506088	-2.47667	2.82965	-1.15586	5.14681	1.10247	-3.82415
ENSG00000146285	SCML4	-0.0283423	-0.0850825	-0.12232	-0.0567402	-0.0939781	-0.0372379	4.08763	4.08763	4.08763	4.08763	4.08763	4.08763	-2.47826	-6.98874	-9.83717	-4.71661	-7.81874	-2.99458	0.0132627	3.4592e-12	1.81327e-22	2.52129e-06	7.62339e-15	0.00277359	0.0264495	1.04671e-11	5.59741e-22	6.92756e-06	2.28289e-14	0.00529085	-4.53658	16.2268	39.3164	3.77587	22.3492	-2.84731	-2.47664	-6.95768	-9.75174	-4.7064	-7.77369	-2.99178
ENSG00000142676	RPL11	0.0717222	0.379631	0.523581	0.307909	0.451859	0.14395	11.3996	11.3996	11.3996	11.3996	11.3996	11.3996	2.47805	12.4814	17.0141	10.137	14.9788	4.62629	0.0132665	6.89523e-35	4.79928e-62	9.44855e-24	6.7822e-49	3.88798e-06	0.0264543	6.83856e-34	4.34335e-61	1.75059e-22	7.51874e-48	1.13574e-05	-4.56723	67.9447	130.097	43.0401	100.311	3.277	2.47653	12.322	16.6224	10.0472	14.6966	4.61728
ENSG00000239470	AC011979.1	0.0761034	0.27844	0.444189	0.202336	0.368086	0.16575	0.203523	0.203523	0.203523	0.203523	0.203523	0.203523	2.47733	8.47731	12.9756	6.12761	10.947	4.73742	0.0132918	3.50965e-17	1.61123e-37	1.01096e-09	2.35042e-27	2.26894e-06	0.026502	1.43061e-16	7.71556e-37	4.12269e-09	1.18226e-26	6.83805e-06	-4.57953	27.505	73.7238	11.307	50.869	3.83321	2.47585	8.42822	12.8014	6.10767	10.835	4.72786
ENSG00000160791	CCR5	-0.039433	-0.0692634	-0.0175346	-0.0298304	0.0218984	0.0517287	2.80334	2.80334	2.80334	2.80334	2.80334	2.80334	-2.4773	-4.0627	-1.00005	-1.76839	1.29037	2.93703	0.0132992	4.98574e-05	0.317375	0.0771112	0.197035	0.00334235	0.0265096	9.14999e-05	0.34591	0.106692	0.227168	0.00627471	-4.541	0.282931	-7.62966	-5.68689	-6.97172	-3.00199	-2.47566	-4.05629	-0.999867	-1.7677	1.29005	2.93436
ENSG00000078399	HOXA9	0.111661	0.397277	0.20643	0.285616	0.094769	-0.190847	-0.769893	-0.769893	-0.769893	-0.769893	-0.769893	-0.769893	2.47714	8.32092	4.18304	5.95126	1.94511	-3.78186	0.0132995	1.31079e-16	2.96294e-05	2.9819e-09	0.0518601	0.000158893	0.0265096	5.15768e-16	4.48852e-05	1.15354e-08	0.0647314	0.000368896	-4.57557	26.1977	0.547912	10.2501	-5.9361	-0.20821	2.47565	8.27259	4.1763	5.93259	1.94429	-3.77674
ENSG00000085117	CD82	0.0579375	-0.275933	-0.415608	-0.33387	-0.473546	-0.139676	6.14131	6.14131	6.14131	6.14131	6.14131	6.14131	2.47717	-11.1526	-16.5273	-13.5653	-19.3472	-5.52166	0.0132998	2.52401e-28	8.56572e-59	1.16625e-40	2.03339e-78	3.66337e-08	0.0265096	1.82178e-27	7.11567e-58	1.61422e-38	6.19362e-77	1.39396e-07	-4.55907	52.8473	122.162	81.4726	167.735	7.77354	2.47564	-11.0373	-16.1674	-13.3512	-18.7474	-5.50636
ENSG00000151612	ZNF827	-0.0599866	-0.110997	-0.0590004	-0.0510106	0.000986189	0.0519968	1.16708	1.16708	1.16708	1.16708	1.16708	1.16708	-2.47697	-4.29277	-2.19251	-1.95859	0.0372016	1.88484	0.0133045	1.81777e-05	0.0284168	0.0502538	0.970327	0.0595494	0.026516	3.47247e-05	0.034848	0.0722451	0.973793	0.086822	-4.58668	1.19452	-5.76622	-5.36516	-7.82201	-5.53866	-2.47551	-4.28617	-2.19148	-1.9578	0.0371984	1.88411
ENSG00000133026	MYH10	0.159073	-0.05361	0.124679	-0.212683	-0.0343938	0.178289	-2.67103	-2.67103	-2.67103	-2.67103	-2.67103	-2.67103	2.4763	-0.787076	1.77404	-3.10267	-0.496863	2.48277	0.01333	0.431297	0.0761541	0.00193584	0.619323	0.0130919	0.0265641	0.477995	0.0896289	0.0035803	0.651802	0.0219508	-4.58883	-7.68301	-6.61078	-2.49648	-7.7157	-4.25899	2.47483	-0.786974	1.77345	-3.0999	-0.496811	2.48126
ENSG00000248242	AC004053.1	-0.134953	0.0113784	-0.0139876	0.146332	0.120965	-0.0253661	-1.44344	-1.44344	-1.44344	-1.44344	-1.44344	-1.44344	-2.47564	0.197352	-0.234924	2.52114	2.05672	-0.416457	0.0133545	0.843565	0.814284	0.0117499	0.0398026	0.677107	0.02661	0.863943	0.82968	0.0190508	0.0504304	0.729004	-4.58588	-7.9707	-8.15216	-4.11835	-5.72191	-7.23534	-2.47417	0.197336	-0.234903	2.51957	2.05579	-0.416415
ENSG00000149428	HYOU1	-0.0776808	-0.354076	-0.453421	-0.276395	-0.37574	-0.0993453	2.25531	2.25531	2.25531	2.25531	2.25531	2.25531	-2.47558	-10.611	-13.1471	-8.21979	-11.0369	-2.80756	0.0133569	7.28244e-26	1.84086e-38	3.012e-16	8.87347e-28	0.00502476	0.0266121	4.65167e-25	9.0217e-38	2.46406e-15	4.5501e-27	0.00912466	-4.59397	47.3163	76.0087	26.0126	51.8965	-3.39999	-2.47411	-10.5161	-12.9687	-8.17285	-10.9238	-2.80544
ENSG00000078674	PCM1	0.0388368	0.0899834	0.236897	0.0511466	0.19806	0.146913	4.39673	4.39673	4.39673	4.39673	4.39673	4.39673	2.47542	5.42596	14.0129	3.07939	11.9388	8.55348	0.013363	6.21001e-08	2.58846e-43	0.00209332	4.04361e-32	1.88823e-17	0.0266213	1.43151e-07	1.45145e-42	0.00384624	2.4272e-31	2.03341e-16	-4.58187	6.65536	87.0748	-2.56678	61.804	28.6941	2.47395	5.41265	13.7989	3.07666	11.797	8.50047
ENSG00000272256	AC044849.1	-0.0815726	-0.216818	-0.426143	-0.135245	-0.34457	-0.209325	0.892213	0.892213	0.892213	0.892213	0.892213	0.892213	-2.47465	-6.20232	-11.6941	-3.81615	-9.52167	-5.56804	0.0133805	6.16338e-10	4.67067e-31	0.000137725	2.9484e-21	2.75575e-08	0.0266532	1.62834e-09	1.87424e-30	0.000301528	1.18389e-20	1.06365e-07	-4.6111	11.1093	58.9279	-0.0568586	36.8929	8.05086	-2.47348	-6.18619	-11.5893	-3.81222	-9.46455	-5.55629
ENSG00000167363	FN3K	0.102537	-0.0551291	0.0607589	-0.157667	-0.0417785	0.115888	0.0621431	0.0621431	0.0621431	0.0621431	0.0621431	0.0621431	2.47496	-1.24376	1.31989	-3.55599	-0.927216	2.47493	0.0133818	0.213684	0.186975	0.000382679	0.353894	0.0133849	0.0266532	0.252615	0.210315	0.0007865	0.390853	0.0224141	-4.56956	-7.18756	-7.27373	-0.976491	-7.37718	-4.24547	2.47344	-1.2435	1.31958	-3.55175	-0.927063	2.47336
ENSG00000136982	DSCC1	0.132171	0.402554	0.399292	0.270382	0.267121	-0.00326148	-1.38083	-1.38083	-1.38083	-1.38083	-1.38083	-1.38083	2.47483	7.20661	6.96098	4.79265	4.66233	-0.0552076	0.0133853	7.42257e-13	4.34384e-12	1.73419e-06	3.27407e-06	0.955977	0.0266574	2.35382e-12	9.15967e-12	4.87088e-06	6.00928e-06	0.965536	-4.59257	17.7202	15.8235	4.10081	2.97345	-7.33491	2.47335	7.17142	6.92552	4.78216	4.65283	-0.0552024
ENSG00000125733	TRIP10	-0.0747659	-0.206577	-0.157134	-0.131811	-0.0823679	0.0494428	0.110144	0.110144	0.110144	0.110144	0.110144	0.110144	-2.47445	-6.4406	-4.71596	-4.07504	-2.49928	1.44582	0.0133987	1.37346e-10	2.51488e-06	4.72095e-05	0.0124994	0.148335	0.0266812	3.78204e-10	4.06493e-06	0.000110039	0.0167656	0.195921	-4.59205	12.5951	2.90144	0.967141	-4.7092	-6.2716	-2.47299	-6.41881	-4.70692	-4.06903	-2.49772	1.44544
ENSG00000130723	PRRC2B	-0.0495199	-0.174612	-0.260286	-0.125092	-0.210766	-0.0856741	4.13776	4.13776	4.13776	4.13776	4.13776	4.13776	-2.47384	-8.24207	-12.035	-5.8941	-9.93186	-3.89676	0.0134229	2.48547e-16	1.23785e-32	4.2002e-09	6.98991e-23	9.96888e-05	0.0267265	9.67064e-16	5.20236e-32	1.59726e-08	2.97755e-22	0.000238594	-4.5863	25.5985	62.6173	9.92188	40.6743	0.210335	-2.47235	-8.19599	-11.8963	-5.87611	-9.84803	-3.89135
ENSG00000158435	CNOT11	-0.0420184	-0.0799228	-0.14868	-0.0379043	-0.106662	-0.0687574	3.35448	3.35448	3.35448	3.35448	3.35448	3.35448	-2.47313	-4.44124	-8.05952	-2.092	-5.85909	-3.63913	0.0134477	9.25151e-06	1.0726e-15	0.036522	5.15877e-09	0.000278141	0.026773	1.80935e-05	2.60826e-15	0.053849	1.13392e-08	0.000621231	-4.60266	1.82788	23.9816	-5.11133	9.21285	-0.75347	-2.47169	-4.43397	-8.01825	-2.09107	-5.84197	-3.63485
ENSG00000279433	AC018529.3	0.172935	0.1784	0.339391	0.00546488	0.166456	0.160991	-2.76081	-2.76081	-2.76081	-2.76081	-2.76081	-2.76081	2.47303	2.41067	4.44564	0.0732159	2.20765	2.05869	0.0134515	0.0159798	9.06424e-06	0.941639	0.0273443	0.0396099	0.0267777	0.0223846	1.41668e-05	0.951624	0.0353038	0.0601014	-4.60392	-5.10074	1.6579	-7.28627	-5.41343	-5.22337	2.47159	2.40938	4.43837	0.0732098	2.20657	2.05779
ENSG00000154611	PSMA8	-0.151712	0.128109	0.0509733	0.279821	0.202685	-0.077136	-2.61406	-2.61406	-2.61406	-2.61406	-2.61406	-2.61406	-2.47282	1.9938	0.774072	4.3137	3.08837	-1.13903	0.0134604	0.0462713	0.43896	1.66088e-05	0.00203208	0.254791	0.0267921	0.0608715	0.468768	4.11969e-05	0.00295336	0.31553	-4.59961	-6.0221	-7.9047	1.94406	-3.09225	-6.69468	-2.47135	1.99291	0.773951	4.30619	3.0855	-1.13879
ENSG00000119147	ECRG4	-0.113652	-0.261745	-0.131282	-0.148093	-0.0176308	0.130462	-1.28602	-1.28602	-1.28602	-1.28602	-1.28602	-1.28602	-2.47283	-5.43151	-2.6538	-3.05288	-0.358218	2.56924	0.0134615	6.11566e-08	0.00801472	0.00228934	0.720209	0.0102489	0.0267921	1.41063e-07	0.0103032	0.0041815	0.747324	0.0175195	-4.58734	6.66936	-4.67316	-2.64995	-7.77058	-4.0434	-2.47132	-5.41539	-2.65145	-3.04988	-0.35818	2.56732
ENSG00000184992	BRI3BP	0.0368462	0.0136977	0.0517347	-0.0231486	0.0148885	0.038037	3.95363	3.95363	3.95363	3.95363	3.95363	3.95363	2.47273	0.866801	3.20319	-1.46782	0.943502	2.32724	0.0134658	0.386121	0.00137342	0.142264	0.345505	0.0200229	0.0267978	0.432923	0.00186624	0.18502	0.382216	0.0323946	-4.57597	-7.59466	-3.05119	-6.1958	-7.38954	-4.62788	2.47121	0.866673	3.20018	-1.46741	0.943344	2.32592
ENSG00000131797	CLUHP3	-0.0547329	-0.144576	-0.15344	-0.0898432	-0.0987069	-0.0088637	3.62745	3.62745	3.62745	3.62745	3.62745	3.62745	-2.47219	-6.14141	-6.36735	-3.8374	-4.20777	-0.364716	0.0134877	9.30117e-10	2.23052e-10	0.000127131	2.66172e-05	0.715351	0.0268384	2.42601e-09	4.37141e-10	0.000279668	4.56904e-05	0.762952	-4.56675	10.753	11.9539	0.0514691	0.98992	-7.24481	-2.47063	-6.12096	-6.34457	-3.83195	-4.20063	-0.364679
ENSG00000100095	SEZ6L	-0.116307	-0.0856189	-0.245287	0.0306879	-0.128981	-0.159669	-1.2764	-1.2764	-1.2764	-1.2764	-1.2764	-1.2764	-2.47096	-1.74497	-4.87293	0.618462	-2.55603	-3.07244	0.0135308	0.0811132	1.17867e-06	0.536325	0.0106414	0.00214588	0.0269215	0.102806	1.93741e-06	0.593172	0.014379	0.00417251	-4.60492	-6.49172	3.61327	-7.10642	-4.58758	-2.64648	-2.46948	-1.74426	-4.85919	0.61838	-2.55426	-3.06926
ENSG00000268015	AC010320.3	0.159054	-0.259405	0.00379882	-0.418459	-0.155255	0.263204	-2.99923	-2.99923	-2.99923	-2.99923	-2.99923	-2.99923	2.47034	-3.8261	0.0544834	-6.1112	-2.244	3.67666	0.0135527	0.000132743	0.956554	1.11603e-09	0.0249055	0.000240493	0.0269622	0.000234317	0.960585	4.53251e-09	0.0322702	0.000542485	-4.61225	-0.709732	-8.20064	11.2025	-5.3378	-0.620262	2.4689	-3.82131	0.0544789	-6.09186	-2.24286	3.67218
ENSG00000170779	CDCA4	-0.0458725	0.0847758	0.0866289	0.130648	0.132501	0.00185311	2.47787	2.47787	2.47787	2.47787	2.47787	2.47787	-2.46942	4.29967	4.26111	6.57732	6.59816	0.0888632	0.0135882	1.76302e-05	2.09459e-05	5.63679e-11	4.91739e-11	0.929197	0.02703	3.37199e-05	3.20557e-05	2.62057e-10	1.20716e-10	0.944398	-4.60808	1.21621	0.864324	14.1124	13.7591	-7.32022	-2.46797	4.29297	4.25456	6.55307	6.57342	0.0888556
ENSG00000164659	KIAA1324L	-0.120699	-0.123332	-0.287467	-0.00263297	-0.166767	-0.164135	-1.09527	-1.09527	-1.09527	-1.09527	-1.09527	-1.09527	-2.46872	-2.37307	-5.35052	-0.0505635	-3.16115	-3.00124	0.0136167	0.0177035	9.44849e-08	0.959677	0.00158816	0.00271247	0.0270832	0.024667	1.64882e-07	0.966196	0.00232958	0.00518003	-4.58945	-5.16065	6.07486	-7.26396	-2.83759	-2.82861	-2.46722	-2.37176	-5.33702	-0.0505591	-3.15807	-2.99857
ENSG00000152518	ZFP36L2	-0.0480299	0.0989777	0.0476142	0.147008	0.095644	-0.0513636	7.9425	7.9425	7.9425	7.9425	7.9425	7.9425	-2.46866	4.83924	2.30015	7.19013	4.71037	-2.45114	0.0136179	1.36803e-06	0.0215058	8.17582e-13	2.58767e-06	0.0142985	0.0270832	2.86067e-06	0.0266772	4.61613e-12	4.78584e-06	0.023823	-4.59469	3.66975	-5.55554	18.2507	3.18562	-4.35992	-2.46719	4.82961	2.29898	7.15817	4.7011	-2.44968
ENSG00000142556	ZNF614	-0.0530801	0.0382686	-0.00138267	0.0913487	0.0516974	-0.0396512	1.93537	1.93537	1.93537	1.93537	1.93537	1.93537	-2.46857	1.67735	-0.0585739	3.96577	2.21115	-1.63309	0.0136195	0.0935735	0.953295	7.48571e-05	0.0271013	0.102555	0.0270837	0.117515	0.957671	0.000169466	0.0350069	0.141667	-4.61444	-6.59344	-8.18444	0.526435	-5.39686	-5.99502	-2.46714	1.67684	-0.0585691	3.9603	2.21005	-1.63259
ENSG00000166016	ABTB2	0.107443	0.0623535	-0.258644	-0.0450898	-0.366087	-0.320997	-0.320503	-0.320503	-0.320503	-0.320503	-0.320503	-0.320503	2.46776	1.34368	-5.36782	-0.967787	-7.7303	-6.5274	0.0136521	0.179152	8.56914e-08	0.333231	1.47087e-14	7.8746e-11	0.0271456	0.214745	1.49773e-07	0.393078	4.34247e-14	4.10955e-10	-4.59726	-7.07248	6.17019	-6.79995	21.7191	13.7573	2.46629	1.34337	-5.35471	-0.967627	-7.69004	-6.50298
ENSG00000089682	RBM41	0.0705769	0.142834	0.338562	0.072257	0.267985	0.195728	2.29099	2.29099	2.29099	2.29099	2.29099	2.29099	2.46742	4.69502	10.7587	2.35203	8.61502	6.04793	0.0136536	2.76139e-06	1.31672e-26	0.0187228	1.01596e-17	1.61123e-09	0.0271457	5.6323e-06	4.63376e-26	0.0292116	3.49051e-17	7.25939e-09	-4.6232	2.97773	48.7758	-4.53629	28.8559	10.8001	2.46625	4.68781	10.6761	2.351	8.57212	6.03282
ENSG00000169242	EFNA1	0.0978355	0.124345	0.0833103	0.0265092	-0.0145251	-0.0410344	-0.00836942	-0.00836942	-0.00836942	-0.00836942	-0.00836942	-0.00836942	2.46726	2.9439	1.8985	0.624306	-0.336165	-0.914489	0.0136706	0.003265	0.0577247	0.532474	0.736771	0.360535	0.0271767	0.00499597	0.0688993	0.589398	0.76266	0.427053	-4.60152	-3.65457	-6.36127	-7.07451	-7.76144	-6.88758	2.4658	2.94162	1.89778	0.624233	-0.336132	-0.914345
ENSG00000218537	MIF-AS1	0.0621151	-0.0609233	0.239142	-0.123038	0.177027	0.300065	2.98646	2.98646	2.98646	2.98646	2.98646	2.98646	2.46711	-2.28742	8.74831	-4.58867	6.55251	10.7125	0.013676	0.0222389	3.51394e-18	4.64639e-06	6.65654e-11	2.70402e-26	0.0271845	0.030599	9.37051e-18	1.23606e-05	1.62267e-10	6.69744e-25	-4.61216	-5.38353	29.6148	3.16407	13.4576	48.8346	2.46566	-2.28626	8.69352	-4.58015	6.5282	10.6091
ENSG00000230330	HMGN2P3	-0.0891191	-0.0873992	-0.281853	0.00171987	-0.192734	-0.194454	-1.24717	-1.24717	-1.24717	-1.24717	-1.24717	-1.24717	-2.46674	-2.29395	-7.14146	0.0445972	-4.91835	-4.79163	0.0136885	0.0218577	1.14286e-12	0.964431	9.19547e-07	1.73401e-06	0.0272065	0.0301075	2.46372e-12	0.969893	1.75429e-06	5.317e-06	-4.62521	-5.38402	17.1142	-7.2938	4.19468	4.06471	-2.46533	-2.29283	-7.11211	0.0445936	-4.90812	-4.78218
ENSG00000223396	RPS10P7	0.0967105	-0.0140067	0.10368	-0.110717	0.00696993	0.117687	-0.455696	-0.455696	-0.455696	-0.455696	-0.455696	-0.455696	2.46662	-0.336714	2.39839	-2.63723	0.163094	2.65395	0.0136934	0.736355	0.0165256	0.00840098	0.870455	0.00799754	0.0272134	0.767888	0.0206765	0.0139749	0.884791	0.0139692	-4.61521	-7.93775	-5.30547	-3.82238	-7.81681	-3.8132	2.46521	-0.336685	2.3971	-2.63551	0.16308	2.65217
ENSG00000156256	USP16	-0.0381622	0.00270118	0.0329891	0.0408633	0.0711513	0.0302879	4.69619	4.69619	4.69619	4.69619	4.69619	4.69619	-2.46628	0.16524	1.98209	2.49334	4.3521	1.78892	0.0137073	0.868766	0.0475548	0.012708	1.39335e-05	0.0737286	0.0272382	0.886425	0.057247	0.0204597	2.44463e-05	0.105397	-4.61003	-7.97908	-6.23415	-4.19376	1.57864	-5.75071	-2.46484	0.165226	1.98133	2.49185	4.34491	1.78829
ENSG00000037474	NSUN2	-0.0546965	-0.103212	-0.247948	-0.0485152	-0.193252	-0.144737	3.09031	3.09031	3.09031	3.09031	3.09031	3.09031	-2.4661	-4.38009	-10.2391	-2.04993	-8.11524	-5.85264	0.0137152	1.22579e-05	3.19688e-24	0.0404594	7.06431e-16	5.3739e-09	0.0272509	2.37462e-05	1.04024e-23	0.0592138	2.23044e-15	2.27271e-08	-4.61052	1.56926	43.3778	-5.18788	24.717	9.6435	-2.46464	-4.37295	-10.1535	-2.04903	-8.0694	-5.83516
ENSG00000011600	TYROBP	-0.03906	-0.0646339	-0.100861	-0.0255739	-0.0618006	-0.0362268	10.2598	10.2598	10.2598	10.2598	10.2598	10.2598	-2.46553	-3.86333	-5.94349	-1.53643	-3.73971	-2.12278	0.0137383	0.000114214	3.1066e-09	0.124544	0.000187834	0.0338579	0.0272939	0.000202846	5.80088e-09	0.164163	0.000300662	0.0521769	-4.58905	-0.532172	9.37132	-6.0959	-0.876668	-5.09332	-2.46403	-3.85822	-5.92586	-1.53598	-3.73484	-2.12176
ENSG00000266921	AC006213.1	0.145044	0.00265625	0.209923	-0.142388	0.0648795	0.207267	-2.70786	-2.70786	-2.70786	-2.70786	-2.70786	-2.70786	2.46529	0.0429807	3.30474	-2.27869	1.0265	3.17264	0.013745	0.96572	0.000962037	0.0227561	0.304738	0.00152626	0.0273043	0.970566	0.00132301	0.0349682	0.340701	0.00303832	-4.62645	-8.01171	-2.75709	-4.71403	-7.3267	-2.33701	2.46386	0.0429772	3.3014	-2.2775	1.02633	3.16964
ENSG00000258311	AC009779.4	0.134414	0.084779	-0.102234	-0.0496354	-0.236648	-0.187012	-0.855247	-0.855247	-0.855247	-0.855247	-0.855247	-0.855247	2.46505	1.46487	-1.69979	-0.849827	-3.98568	-3.03417	0.0137539	0.143056	0.0892688	0.395488	6.89021e-05	0.0024327	0.0273192	0.174534	0.104282	0.456001	0.000114315	0.00468855	-4.62114	-6.92448	-6.73614	-6.92339	0.0810171	-2.74131	2.46363	1.46451	-1.69927	-0.849707	-3.98005	-3.03159
ENSG00000179943	FIZ1	-0.05006	-0.257767	-0.24019	-0.207707	-0.19013	0.0175771	2.19082	2.19082	2.19082	2.19082	2.19082	2.19082	-2.46461	-11.9648	-10.7912	-9.54971	-8.62584	0.767904	0.0137712	2.71735e-32	1.12056e-26	2.60527e-21	1.02026e-17	0.442606	0.0273506	2.36922e-31	3.956e-26	3.70685e-20	3.50463e-17	0.507963	-4.62552	62.056	49.0351	37.5156	28.9161	-7.03243	-2.46318	-11.8304	-10.6911	-9.47747	-8.57164	0.767801
ENSG00000100979	PLTP	0.0713842	-0.0392007	0.151543	-0.110585	0.0801584	0.190743	0.840189	0.840189	0.840189	0.840189	0.840189	0.840189	2.4642	-1.26951	4.72604	-3.56275	2.53767	5.81188	0.0137878	0.204357	2.39499e-06	0.000372842	0.0112116	6.85586e-09	0.0273807	0.242334	3.8768e-06	0.000767791	0.0151126	2.85709e-08	-4.60888	-7.1721	2.9586	-0.963145	-4.60473	9.41905	2.46274	-1.26924	4.71687	-3.5586	2.53603	5.79442
ENSG00000133317	LGALS12	0.0503014	0.041176	0.0858528	-0.00912536	0.0355514	0.0446767	3.46247	3.46247	3.46247	3.46247	3.46247	3.46247	2.46376	1.89272	3.84921	-0.422135	1.64002	1.98798	0.0138085	0.0584959	0.000121077	0.67296	0.101115	0.0469139	0.0274188	0.0758195	0.000177146	0.719475	0.121514	0.0699879	-4.58567	-6.16403	-0.765221	-7.16609	-6.47619	-5.33992	2.46221	1.89196	3.84393	-0.42209	1.63947	1.98708
ENSG00000118873	RAB3GAP2	0.0627898	0.0989948	0.30166	0.036205	0.23887	0.202665	4.55272	4.55272	4.55272	4.55272	4.55272	4.55272	2.46332	3.6783	11.007	1.34056	8.86081	7.25968	0.0138215	0.000238787	1.12237e-27	0.180167	1.34149e-18	4.93025e-13	0.0274395	0.000411058	4.08894e-27	0.228013	4.80721e-18	3.33119e-12	-4.61969	-1.24909	51.3588	-6.39364	30.934	18.7157	2.46187	3.674	10.9024	1.34024	8.80221	7.22721
ENSG00000248015	AC005329.1	0.081207	-0.0678042	0.323983	-0.149011	0.242776	0.391787	0.544691	0.544691	0.544691	0.544691	0.544691	0.544691	2.46326	-1.94468	8.93836	-4.22002	6.73416	10.4809	0.0138218	0.0519028	6.755e-19	2.51451e-05	1.97227e-11	2.92483e-25	0.0274395	0.0678156	1.84177e-18	6.10121e-05	4.94288e-11	6.50792e-24	-4.63235	-6.11834	31.2743	1.55306	14.6597	46.5087	2.46186	-1.94394	8.87886	-4.21349	6.70806	10.3842
ENSG00000105426	PTPRS	-0.13107	-0.297009	-0.502948	-0.165939	-0.371877	-0.205939	-1.02813	-1.02813	-1.02813	-1.02813	-1.02813	-1.02813	-2.4628	-5.26984	-8.6195	-2.92209	-6.45088	-3.44709	0.0138407	1.45769e-07	1.05962e-17	0.0035028	1.29479e-10	0.00057457	0.0274742	3.27715e-07	2.77185e-17	0.00621751	3.10011e-10	0.00122433	-4.61992	5.82148	28.5163	-3.03477	12.8121	-1.41334	-2.46137	-5.25783	-8.56728	-2.91978	-6.42778	-3.44334
ENSG00000136158	SPRY2	-0.126918	-0.040994	-0.279481	0.0859244	-0.152562	-0.238487	-1.12671	-1.12671	-1.12671	-1.12671	-1.12671	-1.12671	-2.46215	-0.753104	-4.95726	1.56176	-2.72933	-4.11903	0.0138648	0.451443	7.53108e-07	0.118447	0.00638324	3.90681e-05	0.0275162	0.498192	1.25201e-06	0.157142	0.0088358	9.90862e-05	-4.63133	-7.72109	4.04657	-6.07568	-4.12455	1.09979	-2.46075	-0.753011	-4.94714	1.56132	-2.72742	-4.11292
ENSG00000267011	AC011498.1	0.161467	0.22509	0.366994	0.0636234	0.205527	0.141904	-2.97611	-2.97611	-2.97611	-2.97611	-2.97611	-2.97611	2.46218	3.23762	5.11854	0.909128	2.90975	1.93641	0.0138648	0.00121786	3.26427e-07	0.363355	0.00364411	0.0529127	0.0275162	0.00195339	5.53423e-07	0.423753	0.00516731	0.0780159	-4.62504	-2.76547	4.85823	-6.87202	-3.6181	-5.46154	2.46075	3.23466	5.10751	0.90899	2.90743	1.93563
ENSG00000228624	HDAC2-AS2	0.10476	0.387402	0.410881	0.282642	0.306121	0.0234788	-0.76172	-0.76172	-0.76172	-0.76172	-0.76172	-0.76172	2.46194	8.67328	8.90132	6.24649	6.64167	0.493059	0.0138729	6.79744e-18	9.87149e-19	4.80509e-10	3.68579e-11	0.622009	0.0275293	2.87539e-17	2.67753e-18	2.02759e-09	9.10157e-11	0.678726	-4.63485	29.154	30.9356	12.0182	14.0406	-7.21474	2.46054	8.61827	8.83656	6.22534	6.61619	0.493005
ENSG00000102921	N4BP1	0.043618	-0.212474	-0.455122	-0.256092	-0.49874	-0.242648	5.41124	5.41124	5.41124	5.41124	5.41124	5.41124	2.46166	-11.3367	-23.8789	-13.7419	-26.8794	-12.6566	0.0138888	3.499e-29	2.78325e-115	1.26414e-41	1.22698e-141	9.84299e-36	0.0275579	2.63566e-28	8.42314e-114	1.93465e-39	3.66613e-139	5.49806e-34	-4.59431	54.7855	250.75	83.6303	312.428	70.2076	2.46013	-11.2135	-22.8218	-13.5157	-25.3377	-12.478
ENSG00000166192	SENP8	-0.0770669	0.0697373	0.0690017	0.146804	0.146069	-0.00073567	-0.122796	-0.122796	-0.122796	-0.122796	-0.122796	-0.122796	-2.46078	2.12236	2.02567	4.39855	4.28182	-0.0208684	0.0139181	0.0338904	0.042897	1.12874e-05	1.91413e-05	0.983352	0.0276131	0.0455225	0.0518421	2.85968e-05	3.31966e-05	0.986984	-4.64551	-5.77289	-6.1581	2.30491	1.28516	-7.33778	-2.45937	2.12137	2.02471	4.39092	4.27468	-0.0208666
ENSG00000164610	RP9	-0.042922	0.0344674	0.139964	0.0773894	0.182886	0.105496	2.85301	2.85301	2.85301	2.85301	2.85301	2.85301	-2.46057	1.85523	7.31514	4.15267	9.73961	5.40607	0.0139286	0.0636598	3.26668e-13	3.38106e-05	4.45988e-22	6.96829e-08	0.0276311	0.0819428	7.19874e-13	8.03092e-05	1.84918e-21	2.55246e-07	-4.61978	-6.26148	18.3402	1.28741	38.8209	7.16783	-2.4591	1.85456	7.28292	4.14615	9.65997	5.39199
ENSG00000221926	TRIM16	-0.0758467	-0.0807287	-0.090137	-0.00488196	-0.0142903	-0.00940837	0.174853	0.174853	0.174853	0.174853	0.174853	0.174853	-2.46023	-2.4838	-2.67139	-0.148204	-0.424776	-0.270103	0.0139384	0.0130516	0.0075965	0.882192	0.67103	0.7871	0.0276476	0.0185184	0.00978758	0.902276	0.701009	0.826484	-4.64072	-4.93138	-4.63234	-7.28225	-7.74888	-7.29165	-2.45885	-2.48236	-2.6695	-0.148191	-0.424734	-0.270078
ENSG00000074935	TUBE1	-0.0514753	0.0442415	0.160382	0.0957168	0.211857	0.116141	2.21458	2.21458	2.21458	2.21458	2.21458	2.21458	-2.45988	1.98957	6.98184	4.27331	9.34026	4.929	0.0139549	0.0467266	3.55767e-12	1.987e-05	1.85152e-20	8.72714e-07	0.0276774	0.0614447	7.52551e-12	4.88485e-05	7.20996e-20	2.78534e-06	-4.63004	-6.01468	15.9967	1.78514	35.1453	4.73331	-2.45842	1.98877	6.95372	4.26635	9.27057	4.91836
ENSG00000211815	TRAV36DV7	-0.0815304	0.0485967	0.155961	0.130127	0.237491	0.107364	0.174302	0.174302	0.174302	0.174302	0.174302	0.174302	-2.45955	1.39241	4.32663	3.69496	6.61458	2.89177	0.0139677	0.163913	1.57492e-05	0.000224244	4.46006e-11	0.0038622	0.0277	0.197877	2.42803e-05	0.000477183	1.09704e-10	0.00716346	-4.62602	-7.02684	1.14117	-0.500991	13.8567	-3.1612	-2.45809	1.39203	4.31794	3.69001	6.58793	2.8892
ENSG00000215912	TTC34	-0.146106	-0.247432	-0.316984	-0.101326	-0.170878	-0.0695516	-1.82475	-1.82475	-1.82475	-1.82475	-1.82475	-1.82475	-2.45943	-3.94679	-4.89724	-1.60075	-2.66477	-1.04746	0.0139706	8.09321e-05	1.02184e-06	0.109536	0.00774567	0.294972	0.0277028	0.000145619	1.68551e-06	0.14638	0.0106334	0.35853	-4.63617	-0.238616	3.75099	-6.01415	-4.30079	-6.78581	-2.45802	-3.94162	-4.88739	-1.60028	-2.66296	-1.04728
ENSG00000204386	NEU1	-0.0283267	-0.106694	-0.224396	-0.0783675	-0.196069	-0.117702	4.63707	4.63707	4.63707	4.63707	4.63707	4.63707	-2.45916	-8.76154	-18.0943	-6.45199	-16.1777	-9.39207	0.0139846	3.18019e-18	1.65289e-69	1.29356e-10	2.29323e-56	1.17355e-20	0.0277258	1.37208e-17	1.81106e-68	5.77289e-10	3.33857e-55	1.73398e-19	-4.60795	29.8697	146.689	13.3013	117.184	35.9344	-2.45766	-8.70484	-17.6226	-6.42793	-15.8192	-9.31908
ENSG00000230626	AC011005.1	0.115972	0.0148314	0.103495	-0.10114	-0.0124764	0.0886639	-2.5091	-2.5091	-2.5091	-2.5091	-2.5091	-2.5091	2.45911	0.297056	2.01335	-2.0172	-0.246447	1.69092	0.0139851	0.766444	0.0441673	0.0437669	0.805354	0.0909615	0.0277258	0.794774	0.0533089	0.0637028	0.825752	0.127126	-4.62152	-7.93999	-6.15216	-5.25144	-7.80254	-5.89825	2.45764	0.29703	2.0125	-2.01632	-0.246424	1.69035
ENSG00000246889	AP000487.1	0.0954004	0.239853	0.39297	0.144453	0.297569	0.153117	0.0757755	0.0757755	0.0757755	0.0757755	0.0757755	0.0757755	2.4582	5.80417	9.15622	3.47717	7.03849	3.48804	0.01402	7.1278e-09	9.7013e-20	0.000514114	2.41996e-12	0.000493882	0.0277921	1.75184e-08	2.72564e-19	0.00103815	6.34094e-12	0.00106359	-4.62333	8.75565	33.1428	-1.26239	16.7124	-1.25837	2.45675	5.78789	9.09225	3.47329	7.00786	3.48405
ENSG00000140511	HAPLN3	-0.0746954	-0.0293024	0.0640427	0.045393	0.138738	0.0933452	3.93075	3.93075	3.93075	3.93075	3.93075	3.93075	-2.45756	-0.908743	1.94203	1.40738	4.29818	2.78936	0.0140453	0.363558	0.0522244	0.15942	1.77878e-05	0.00531568	0.0278392	0.409871	0.0625762	0.204674	3.09347e-05	0.00960568	-4.62153	-7.56571	-6.29378	-6.28813	1.35848	-3.45739	-2.4561	-0.908607	1.94128	1.40702	4.29099	2.78725
ENSG00000149761	NUDT22	-0.0264076	0.00507654	0.0152013	0.0314842	0.041609	0.0101248	5.12668	5.12668	5.12668	5.12668	5.12668	5.12668	-2.45737	0.447104	1.31605	2.77595	3.68203	0.866277	0.0140528	0.654832	0.188255	0.00553913	0.000235587	0.38641	0.0278511	0.69338	0.211679	0.00948673	0.000373699	0.4528	-4.61914	-7.87953	-7.31862	-3.44505	-1.09098	-6.9631	-2.45591	0.44706	1.31576	2.77388	3.67744	0.866147
ENSG00000103510	KAT8	-0.0237503	-0.152803	-0.257294	-0.129052	-0.233544	-0.104491	5.32759	5.32759	5.32759	5.32759	5.32759	5.32759	-2.45717	-14.9233	-24.6923	-12.6995	-23.0812	-9.99341	0.0140635	1.43877e-48	2.48589e-122	5.92178e-36	6.71508e-108	4.02442e-23	0.0278693	2.56471e-47	8.71404e-121	4.93237e-34	6.10651e-106	7.38359e-22	-4.60051	98.9103	266.34	70.6809	234.773	41.5073	-2.45564	-14.6455	-23.521	-12.5184	-22.0659	-9.90338
ENSG00000253737	AP003469.3	0.156565	0.295298	0.525532	0.138733	0.368967	0.230234	-2.6629	-2.6629	-2.6629	-2.6629	-2.6629	-2.6629	2.45697	4.44141	7.72792	2.06541	5.42533	3.2856	0.0140687	9.31884e-06	1.63323e-14	0.0389819	6.29453e-08	0.00103141	0.0278768	1.82158e-05	3.80259e-14	0.0572161	1.29072e-07	0.00211036	-4.63903	1.81312	21.3532	-5.17417	6.77912	-1.97714	2.4555	4.4324	7.67663	2.06438	5.41023	3.28182
ENSG00000255422	AP002954.1	-0.0953916	0.0103609	0.121418	0.105752	0.216809	0.111057	0.0491515	0.0491515	0.0491515	0.0491515	0.0491515	0.0491515	-2.45648	0.250136	2.84608	2.5755	5.20946	2.57561	0.0140938	0.802502	0.00446303	0.0100646	2.04346e-07	0.0100626	0.0279235	0.827274	0.00585124	0.0165204	4.06531e-07	0.0172308	-4.58875	-7.90508	-4.08691	-3.94423	5.68392	-3.98432	-2.45486	0.250111	2.84343	2.5736	5.19534	2.57367
ENSG00000101342	TLDC2	0.169204	-0.294976	0.0266822	-0.46418	-0.142521	0.321659	-3.27699	-3.27699	-3.27699	-3.27699	-3.27699	-3.27699	2.45487	-4.05966	0.35715	-6.33162	-1.92548	4.19845	0.0141489	5.03487e-05	0.721004	2.78659e-10	0.0542636	2.76618e-05	0.0280298	9.23746e-05	0.742338	1.20558e-09	0.0675478	7.19206e-05	-4.64775	0.209616	-8.13494	12.5531	-5.99833	1.4191	2.45346	-4.054	0.357118	-6.31021	-1.92473	4.19191
ENSG00000277632	CCL3	-0.0651357	0.0658149	0.203522	0.130951	0.268658	0.137707	1.70313	1.70313	1.70313	1.70313	1.70313	1.70313	-2.4549	2.32256	6.97223	4.65417	9.43551	4.66146	0.0141554	0.0202781	3.96418e-12	3.41575e-06	8.35673e-21	3.30054e-06	0.0280398	0.0280755	8.37035e-12	9.24486e-06	3.29629e-20	9.72898e-06	-4.59883	-5.24946	15.928	3.48961	35.8841	3.48561	-2.45329	2.32116	6.93845	4.64409	9.35504	4.65117
ENSG00000236801	RPL24P8	0.0803769	0.354999	0.504025	0.274623	0.423649	0.149026	-0.485469	-0.485469	-0.485469	-0.485469	-0.485469	-0.485469	2.45445	10.1911	13.9203	7.82785	11.8725	4.02193	0.0141662	5.12553e-24	9.1888e-43	6.84922e-15	8.81732e-32	5.91866e-05	0.028058	3.00103e-23	5.0769e-42	4.86895e-14	5.22599e-31	0.000146576	-4.63968	43.053	85.7741	22.9304	61.0155	0.723182	2.45302	10.1073	13.7072	7.78723	11.7312	4.01603
ENSG00000130332	LSM7	-0.0388734	0.140005	0.246462	0.178879	0.285335	0.106457	6.37718	6.37718	6.37718	6.37718	6.37718	6.37718	-2.45442	8.37376	14.5204	10.7242	17.2055	6.21128	0.0141692	8.44357e-17	3.02805e-46	2.45342e-26	3.2322e-63	6.01562e-10	0.0280612	3.35462e-16	1.83753e-45	6.14139e-25	5.88992e-62	2.83663e-09	-4.62361	26.6565	93.7063	48.9191	133.242	11.7565	-2.45294	8.32485	14.2774	10.6182	16.7833	6.19002
ENSG00000160563	MED27	-0.0349926	-0.127368	-0.109574	-0.0923756	-0.0745817	0.0177939	2.70427	2.70427	2.70427	2.70427	2.70427	2.70427	-2.45345	-8.38639	-7.00784	-6.07732	-4.86655	1.11822	0.0142077	7.6207e-17	2.98094e-12	1.38471e-09	1.19797e-06	0.263569	0.0281344	3.03741e-16	6.32547e-12	5.57319e-09	2.26547e-06	0.324914	-4.62802	26.734	16.1689	10.9991	3.95338	-6.68799	-2.45197	-8.33699	-6.97862	-6.05725	-4.85597	1.11799
ENSG00000131773	KHDRBS3	0.139658	0.21475	0.187119	0.0750923	0.047461	-0.0276312	-2.40578	-2.40578	-2.40578	-2.40578	-2.40578	-2.40578	2.45287	3.63565	3.10395	1.25738	0.783261	-0.443536	0.0142314	0.000283634	0.00193771	0.208743	0.433547	0.65742	0.0281784	0.000484363	0.0026039	0.259828	0.470992	0.711372	-4.64891	-1.42708	-3.41033	-6.51441	-7.54744	-7.25179	2.45137	3.62981	3.09962	1.25703	0.783137	-0.443479
ENSG00000167210	LOXHD1	0.0945148	0.0322405	-0.219905	-0.0622743	-0.314419	-0.252145	-0.148592	-0.148592	-0.148592	-0.148592	-0.148592	-0.148592	2.45266	0.786463	-5.19234	-1.51993	-7.55904	-5.84825	0.0142408	0.431663	2.23338e-07	0.128645	5.53182e-14	5.57441e-09	0.0281937	0.478372	3.81706e-07	0.169024	1.58014e-13	2.35275e-08	-4.61869	-7.65111	5.25604	-6.10717	20.4183	9.62339	2.45113	0.786349	-5.17878	-1.51947	-7.51871	-5.82905
ENSG00000153815	CMIP	0.0399748	-0.0991606	-0.208057	-0.139135	-0.248031	-0.108896	4.75514	4.75514	4.75514	4.75514	4.75514	4.75514	2.4526	-5.74705	-11.8345	-8.08829	-14.4574	-6.13536	0.0142421	1.0008e-08	1.30318e-31	8.90006e-16	9.51622e-46	9.69252e-10	0.0281937	2.43399e-08	5.33402e-31	6.95165e-15	9.44298e-45	4.47405e-09	-4.62431	8.43592	60.1732	24.9302	92.9264	11.2975	2.4511	-5.73059	-11.6981	-8.04115	-14.1973	-6.11439
ENSG00000279930	AL032819.2	-0.155432	-0.364738	-0.374605	-0.209306	-0.219173	-0.00986745	-3.65069	-3.65069	-3.65069	-3.65069	-3.65069	-3.65069	-2.45243	-5.44124	-5.43812	-3.10849	-3.22898	-0.140389	0.0142463	5.70809e-08	5.81318e-08	0.00189848	0.00125614	0.888362	0.028199	1.31985e-07	1.02355e-07	0.00351638	0.00186113	0.910962	-4.64021	6.73268	6.52679	-2.47614	-2.63963	-7.31671	-2.45099	-5.42771	-5.42445	-3.10567	-3.22582	-0.140377
ENSG00000198466	ZNF587	0.0678488	-0.0722446	-0.322895	-0.140093	-0.390744	-0.250651	1.8927	1.8927	1.8927	1.8927	1.8927	1.8927	2.45234	-2.45341	-10.5981	-4.73002	-13.0086	-8.03136	0.0142499	0.014206	8.52721e-26	2.35079e-06	1.20807e-37	1.38666e-15	0.0282032	0.0200341	2.92037e-25	6.48752e-06	8.9425e-37	1.22203e-14	-4.6424	-4.97902	46.9351	3.82259	74.3744	24.4668	2.4509	-2.45201	-10.5012	-4.72066	-12.8237	-7.98664
ENSG00000166123	GPT2	-0.11394	-0.237951	-0.273566	-0.124012	-0.159626	-0.0356147	-1.09562	-1.09562	-1.09562	-1.09562	-1.09562	-1.09562	-2.45033	-4.86628	-5.41602	-2.50697	-3.1743	-0.685063	0.0143279	1.19524e-06	6.60355e-08	0.01223	0.00151753	0.493359	0.0283545	2.51303e-06	1.15978e-07	0.0197578	0.0022305	0.556774	-4.66058	3.78028	6.39776	-4.16695	-2.81915	-7.10032	-2.44894	-4.85643	-5.40164	-2.50544	-3.17131	-0.684975
ENSG00000239556	AC004951.2	-0.108057	-0.286874	-0.421656	-0.178817	-0.313599	-0.134782	-0.778539	-0.778539	-0.778539	-0.778539	-0.778539	-0.778539	-2.44984	-6.13816	-8.68739	-3.78852	-6.53252	-2.70671	0.0143475	9.37391e-10	5.87007e-18	0.000154483	7.57936e-11	0.00683402	0.0283903	2.44464e-09	1.55204e-17	0.000335911	1.84167e-10	0.0120951	-4.65933	10.7196	29.1174	-0.154604	13.3414	-3.67733	-2.44844	-6.11972	-8.63505	-3.78375	-6.50872	-2.70483
ENSG00000133619	KRBA1	-0.0854616	-0.267868	-0.373983	-0.182406	-0.288522	-0.106115	1.06054	1.06054	1.06054	1.06054	1.06054	1.06054	-2.44948	-7.22643	-9.67757	-4.85747	-7.53022	-2.66357	0.0143517	5.97308e-13	6.73446e-22	1.23737e-06	6.30634e-14	0.00776465	0.0283954	1.90604e-12	2.04072e-21	3.54363e-06	1.79592e-13	0.0135939	-4.67182	17.9	38.0381	4.41879	20.2653	-3.79278	-2.44834	-7.2011	-9.61766	-4.84956	-7.50156	-2.66214
ENSG00000225573	RPL35P5	0.114953	0.440291	0.562014	0.325338	0.447061	0.121723	-1.92013	-1.92013	-1.92013	-1.92013	-1.92013	-1.92013	2.44973	8.84661	10.9269	6.49812	8.82695	2.31735	0.0143531	1.48069e-18	2.68423e-27	9.50536e-11	1.81473e-18	0.0205534	0.0283954	6.48954e-18	9.67411e-27	4.31362e-10	6.4649e-18	0.0331702	-4.65051	30.635	50.395	13.6028	30.6044	-4.64895	2.4483	8.79113	10.8228	6.47462	8.76824	2.31609
ENSG00000117305	HMGCL	-0.0246957	-0.09836	-0.0592848	-0.0736644	-0.0345892	0.0390752	4.35461	4.35461	4.35461	4.35461	4.35461	4.35461	-2.4493	-9.23502	-5.46141	-6.90517	-3.24528	3.54233	0.0143716	4.71422e-20	5.1009e-08	6.13525e-12	0.00118672	0.00040287	0.028429	2.2381e-19	9.0073e-08	3.12727e-11	0.00176215	0.000878343	-4.64525	34.0587	6.64835	16.2795	-2.5971	-1.09987	-2.44784	-9.17036	-5.44776	-6.87647	-3.24205	3.5382
ENSG00000187764	SEMA4D	-0.0459359	-0.106015	-0.192664	-0.0600788	-0.146728	-0.0866497	6.6693	6.6693	6.6693	6.6693	6.6693	6.6693	-2.44863	-5.36078	-9.60695	-3.03754	-7.4647	-4.26424	0.0143967	8.89115e-08	1.46647e-21	0.00240577	1.08867e-13	2.06784e-05	0.0284758	2.03091e-07	4.39568e-21	0.00438056	3.05456e-13	5.47238e-05	-4.64708	6.30824	37.3165	-2.69709	19.7459	1.68568	-2.44721	-5.34804	-9.53727	-3.03495	-7.42967	-4.25744
ENSG00000070476	ZXDC	-0.0402308	-0.118558	-0.358528	-0.0783268	-0.318297	-0.23997	3.81016	3.81016	3.81016	3.81016	3.81016	3.81016	-2.44829	-6.80837	-20.1335	-4.4936	-18.2322	-13.2637	0.0144118	1.18561e-11	9.494e-85	7.27814e-06	2.271e-70	5.12411e-39	0.0285001	3.4682e-11	1.50687e-83	1.89441e-05	5.43194e-69	3.79749e-37	-4.64481	15.0023	181.938	2.74369	149.657	77.8296	-2.44683	-6.78195	-19.5074	-4.48539	-17.7345	-13.0664
ENSG00000258316	KLF17P1	0.14792	0.0610687	0.169153	-0.0868509	0.0212335	0.108084	-1.66105	-1.66105	-1.66105	-1.66105	-1.66105	-1.66105	2.44823	0.95221	2.54637	-1.3444	0.324514	1.59137	0.0144121	0.341063	0.0109323	0.178919	0.745572	0.111632	0.0285001	0.386827	0.0138944	0.226586	0.770542	0.152527	-4.65897	-7.53977	-4.94196	-6.38173	-7.78273	-6.06109	2.44683	0.952067	2.54486	-1.34409	0.324484	1.5909
ENSG00000109680	TBC1D19	-0.0987986	-0.123644	-0.0980309	-0.0248453	0.000767648	0.025613	-0.786957	-0.786957	-0.786957	-0.786957	-0.786957	-0.786957	-2.44744	-2.92792	-2.24856	-0.579791	0.0175697	0.568156	0.0144429	0.00343911	0.0246245	0.562101	0.985983	0.569975	0.028558	0.00524788	0.0303776	0.617291	0.987347	0.6309	-4.67497	-3.74385	-5.68644	-7.13538	-7.85009	-7.18189	-2.44606	-2.92549	-2.24724	-0.579724	0.0175681	0.568088
ENSG00000133739	LRRCC1	0.0868886	0.171187	0.397147	0.0842979	0.310259	0.225961	1.94275	1.94275	1.94275	1.94275	1.94275	1.94275	2.44741	4.51822	10.1063	2.20895	8.01572	5.6077	0.014445	6.46662e-06	1.19083e-23	0.0272541	1.56281e-15	2.23954e-08	0.0285593	1.2808e-05	3.7987e-23	0.0412604	4.8561e-15	8.75175e-08	-4.66247	2.17838	42.094	-4.85024	23.9462	8.27113	2.446	4.51053	10.0244	2.20786	7.97188	5.5924
ENSG00000283390	AC068631.4	0.121596	0.38521	0.492645	0.263614	0.37105	0.107436	-2.4799	-2.4799	-2.4799	-2.4799	-2.4799	-2.4799	2.44706	7.32225	9.07393	4.97173	6.92451	1.93343	0.0144591	3.07807e-13	1.97183e-19	7.00673e-07	5.33735e-12	0.053278	0.0285841	9.99683e-13	5.48024e-19	2.05796e-06	1.3733e-11	0.0784746	-4.66429	18.5812	32.4758	4.97572	15.9375	-5.46883	2.44565	7.29094	9.01483	4.96118	6.8963	1.93266
ENSG00000236528	AL033528.3	0.129065	0.0515705	0.0212166	-0.0774943	-0.107848	-0.0303539	-1.74672	-1.74672	-1.74672	-1.74672	-1.74672	-1.74672	2.44685	0.930333	0.371347	-1.38224	-1.89689	-0.516488	0.0144667	0.352272	0.710406	0.167002	0.0579396	0.605552	0.0285962	0.398268	0.732228	0.213287	0.0717915	0.66361	-4.67013	-7.5783	-8.13327	-6.34414	-6.05199	-7.20574	2.44546	0.930191	0.37131	-1.3819	-1.89615	-0.516432
ENSG00000213213	CCDC183	-0.141857	-0.339522	-0.349792	-0.197665	-0.207935	-0.0102701	-2.11953	-2.11953	-2.11953	-2.11953	-2.11953	-2.11953	-2.44629	-5.54563	-5.53119	-3.1943	-3.31903	-0.158191	0.0144789	3.12979e-08	3.39671e-08	0.00141326	0.000911876	0.874315	0.0286157	7.35613e-08	6.04859e-08	0.00267181	0.00136883	0.899362	-4.67382	7.29287	7.02949	-2.2206	-2.35505	-7.32382	-2.44516	-5.53402	-5.51965	-3.19193	-3.31639	-0.15818
ENSG00000092531	SNAP23	0.0363778	0.100804	-0.0817476	0.0644266	-0.118125	-0.182552	7.13867	7.13867	7.13867	7.13867	7.13867	7.13867	2.44657	6.43862	-5.15311	4.12508	-7.61188	-11.3974	0.0144806	1.39763e-10	2.72547e-07	3.81029e-05	3.63247e-14	1.81505e-29	0.0286157	3.84691e-10	4.64041e-07	8.99258e-05	1.04922e-13	5.95234e-28	-4.64116	12.5904	5.02614	1.17038	20.8102	55.9928	2.44512	6.41615	-5.1415	4.11869	-7.57352	-11.2715
ENSG00000255173	AP003068.3	0.140817	-0.0933487	0.264349	-0.234166	0.123531	0.357698	-2.44115	-2.44115	-2.44115	-2.44115	-2.44115	-2.44115	2.44649	-1.54416	4.2506	-3.82865	1.99532	5.58953	0.0144811	0.122651	2.19795e-05	0.000131483	0.0460996	2.48533e-08	0.0286157	0.151306	3.35912e-05	0.0002887	0.0579833	9.64814e-08	-4.67413	-6.82363	0.799363	-0.0149884	-5.86619	8.15086	2.4451	-1.54374	4.24377	-3.82366	1.99448	5.5743
ENSG00000279415	AC099494.2	-0.151858	-0.56298	-0.713656	-0.411121	-0.561798	-0.150677	-2.81201	-2.81201	-2.81201	-2.81201	-2.81201	-2.81201	-2.44633	-8.58724	-10.5795	-6.22759	-8.42716	-2.183	0.0144884	1.38848e-17	1.03095e-25	5.40245e-10	5.46058e-17	0.0291145	0.028627	5.77227e-17	3.51761e-25	2.26242e-09	1.81032e-16	0.0455343	-4.66133	28.4272	46.7938	11.9072	27.2364	-4.95863	-2.44492	-8.53608	-10.4833	-6.20695	-8.37633	-2.18193
ENSG00000136754	ABI1	0.0305022	0.0990212	-0.00533372	0.068519	-0.0358359	-0.104355	6.03982	6.03982	6.03982	6.03982	6.03982	6.03982	2.4463	7.53884	-0.400282	5.21594	-2.742	-7.7283	0.0144907	6.21088e-14	0.688977	1.95611e-07	0.0061437	1.48623e-14	0.0286286	2.10769e-13	0.711973	6.14209e-07	0.00851613	1.18146e-13	-4.65024	20.1599	-8.11392	6.20485	-4.10372	22.1324	2.44486	7.50356	-0.400244	5.20346	-2.74001	-7.68871
ENSG00000215414	PSMA6P1	0.106441	0.254576	0.46821	0.148134	0.361768	0.213634	-2.64286	-2.64286	-2.64286	-2.64286	-2.64286	-2.64286	2.44625	5.53774	9.90939	3.20862	7.76206	4.42955	0.0144935	3.33177e-08	8.74455e-23	0.00134845	1.15714e-14	9.80249e-06	0.028631	7.81718e-08	2.72303e-22	0.00255803	3.43781e-14	2.70759e-05	-4.65189	7.25602	40.0888	-2.16044	21.9478	2.41557	2.44479	5.52304	9.82549	3.20546	7.72068	4.42149
ENSG00000276317	AL357033.3	-0.103777	-0.232111	-0.455728	-0.128334	-0.351951	-0.223617	-0.392906	-0.392906	-0.392906	-0.392906	-0.392906	-0.392906	-2.44572	-5.1712	-9.76441	-2.82476	-7.59923	-4.6565	0.0145105	2.46608e-07	3.28196e-22	0.00476158	3.93748e-14	3.35315e-06	0.0286617	5.45815e-07	1.00438e-21	0.0082572	1.13523e-13	9.87027e-06	-4.67478	5.30268	38.8185	-3.32178	20.7637	3.43983	-2.44437	-5.16026	-9.69134	-2.82274	-7.56304	-4.64791
ENSG00000155330	C16orf87	-0.0573087	0.178319	0.147546	0.235628	0.204855	-0.0307724	1.80687	1.80687	1.80687	1.80687	1.80687	1.80687	-2.44556	7.18764	5.75039	9.39874	8.04149	-1.16433	0.0145184	8.2229e-13	9.79865e-09	1.05981e-20	1.2699e-15	0.244386	0.0286743	2.59798e-12	1.78592e-08	1.40889e-19	3.95836e-15	0.304254	-4.67171	17.6078	8.25366	36.1082	24.1412	-6.6498	-2.44417	7.15739	5.73418	9.32989	7.99748	-1.16409
ENSG00000279689	AC022400.9	0.100927	0.0861219	0.251685	-0.0148048	0.150759	0.165564	-0.654702	-0.654702	-0.654702	-0.654702	-0.654702	-0.654702	2.44478	1.97249	5.53944	-0.334727	3.34509	3.54168	0.0145397	0.048626	3.24171e-08	0.737849	0.000830612	0.000402398	0.0287133	0.0637643	5.7764e-08	0.777022	0.00125073	0.000877519	-4.68133	-6.06789	7.07991	-7.23777	-2.26216	-1.09241	2.44365	1.97186	5.52785	-0.334703	3.34239	3.53851
ENSG00000257913	DDN-AS1	0.150188	0.164361	0.358932	0.0141734	0.208744	0.194571	-3.17808	-3.17808	-3.17808	-3.17808	-3.17808	-3.17808	2.44477	2.54518	5.41152	0.217246	3.16671	2.85494	0.0145501	0.0109702	6.74102e-08	0.828031	0.00155727	0.00433431	0.0287308	0.0157407	1.18359e-07	0.855857	0.00228569	0.00796224	-4.67513	-4.77693	6.36992	-7.27243	-2.85156	-3.28779	2.44339	2.54365	5.39794	0.217227	3.16379	2.85275
ENSG00000120875	DUSP4	-0.13625	-0.411426	-0.355841	-0.275176	-0.219591	0.0555848	-1.78135	-1.78135	-1.78135	-1.78135	-1.78135	-1.78135	-2.44445	-6.97515	-5.84678	-4.63791	-3.65729	0.89377	0.0145648	3.72666e-12	5.54976e-09	3.67335e-06	0.000259436	0.371519	0.0287569	1.12511e-11	1.0245e-08	9.89939e-06	0.000410009	0.438078	-4.66087	16.126	8.81084	3.39233	-1.16795	-6.92388	-2.44302	-6.94718	-5.82979	-4.62906	-3.65276	0.893631
ENSG00000274020	LINC01138	-0.0534716	0.0118611	-0.0250861	0.0653328	0.0283855	-0.0369472	3.05301	3.05301	3.05301	3.05301	3.05301	3.05301	-2.44418	0.510448	-1.05016	2.79491	1.20637	-1.51141	0.0145743	0.609773	0.293722	0.00522415	0.227769	0.13079	0.0287726	0.651033	0.321773	0.00899308	0.259913	0.17537	-4.66992	-7.86305	-7.63627	-3.3987	-7.11672	-6.19162	-2.44279	0.510397	-1.04999	2.79288	1.20613	-1.51099
ENSG00000229852	AC019205.1	-0.088193	-0.191595	0.0817844	-0.103402	0.169977	0.27338	-0.426215	-0.426215	-0.426215	-0.426215	-0.426215	-0.426215	-2.44334	-4.99936	2.05214	-2.67346	4.31671	6.68829	0.0146085	6.06283e-07	0.040239	0.00754762	1.63582e-05	2.68754e-11	0.0288371	1.30103e-06	0.0487206	0.0126436	2.85407e-05	1.48839e-10	-4.67255	4.44486	-6.07342	-3.72649	1.44916	14.8081	-2.44194	-4.9892	2.05129	-2.67166	4.30956	6.66275
ENSG00000172977	KAT5	-0.024794	-0.133615	-0.182256	-0.108821	-0.157462	-0.0486408	4.74424	4.74424	4.74424	4.74424	4.74424	4.74424	-2.4427	-12.4779	-16.7299	-10.1604	-14.7358	-4.40297	0.0146368	7.05205e-35	3.62673e-60	7.45586e-24	1.94144e-47	1.10667e-05	0.0288899	6.99041e-34	3.12018e-59	1.39235e-22	2.0371e-46	3.03143e-05	-4.65664	67.8801	125.641	43.2599	96.9059	2.28752	-2.44124	-12.3202	-16.3611	-10.0706	-14.4676	-4.39521
ENSG00000112659	CUL9	-0.0646077	-0.122567	-0.210662	-0.0579591	-0.146054	-0.0880951	2.94994	2.94994	2.94994	2.94994	2.94994	2.94994	-2.44225	-4.36688	-7.29779	-2.04828	-5.12263	-2.97387	0.014642	1.29438e-05	3.55233e-13	0.0406022	3.16499e-07	0.00295944	0.0288972	2.50363e-05	7.81546e-13	0.059409	6.22286e-07	0.00561013	-4.68155	1.50112	18.2325	-5.20165	5.21022	-2.93453	-2.44111	-4.36105	-7.27161	-2.04757	-5.11335	-2.97192
ENSG00000279443	AL513497.1	0.162743	0.0140163	0.310844	-0.148726	0.148102	0.296828	-3.21304	-3.21304	-3.21304	-3.21304	-3.21304	-3.21304	2.4424	0.199029	4.28571	-2.09386	2.06554	3.99422	0.0146458	0.842253	1.8755e-05	0.0363547	0.0389572	6.64469e-05	0.0288981	0.86288	2.878e-05	0.0536276	0.0494024	0.000163268	-4.67893	-7.98319	0.960706	-5.10883	-5.7183	0.592622	2.44102	0.199013	4.27922	-2.09294	2.06464	3.98866
ENSG00000010361	FUZ	0.0492777	-0.156116	-0.020684	-0.205394	-0.0699617	0.135432	4.31873	4.31873	4.31873	4.31873	4.31873	4.31873	2.44247	-7.29764	-0.947134	-9.63012	-3.284	6.1399	0.0146465	3.73688e-13	0.343646	1.27033e-21	0.0010359	9.41015e-10	0.0288981	1.20719e-12	0.372562	1.84511e-20	0.00154656	4.35225e-09	-4.64858	18.3909	-7.72153	38.1568	-2.45973	11.3272	2.441	-7.26476	-0.946985	-9.55215	-3.28059	6.11911
ENSG00000131503	ANKHD1	0.0682792	0.0394331	0.117491	-0.0288461	0.0492122	0.0780583	1.34388	1.34388	1.34388	1.34388	1.34388	1.34388	2.44213	1.32556	3.79187	-0.958006	1.60404	2.44507	0.0146471	0.185066	0.000151869	0.338121	0.108789	0.0145283	0.0288981	0.221116	0.00022096	0.397974	0.13027	0.0241762	-4.68863	-7.12789	-1.01478	-6.83238	-6.55293	-4.3466	2.44099	1.32532	3.78799	-0.957884	1.60366	2.44393
ENSG00000262728	AC123768.3	0.130031	0.336259	0.221704	0.206228	0.0916732	-0.114555	-1.86819	-1.86819	-1.86819	-1.86819	-1.86819	-1.86819	2.44227	6.04262	3.87604	3.6568	1.60152	-1.94033	0.0146519	1.71281e-09	0.000108789	0.000259992	0.109371	0.0524415	0.0289046	4.38606e-09	0.000159552	0.000547928	0.130908	0.0774121	-4.686	10.1275	-0.722608	-0.657752	-6.57491	-5.47383	2.44087	6.02294	3.8701	3.65221	1.60103	-1.93949
ENSG00000214765	SEPTIN7P2	-0.0656867	0.00900194	-0.0843614	0.0746886	-0.0186747	-0.0933634	1.52939	1.52939	1.52939	1.52939	1.52939	1.52939	-2.44133	0.314142	-2.83257	2.58145	-0.634552	-3.04952	0.0146894	0.753434	0.00464671	0.0098849	0.525769	0.00231207	0.0289755	0.783138	0.00608146	0.0162509	0.561409	0.00447255	-4.68226	-7.94666	-4.17408	-3.96797	-7.63092	-2.69163	-2.43995	0.314115	-2.83056	2.57983	-0.634478	-3.04691
ENSG00000237037	NDUFA6-DT	-0.0992891	-0.202806	-0.208099	-0.103517	-0.10881	-0.00529347	-0.960616	-0.960616	-0.960616	-0.960616	-0.960616	-0.960616	-2.44109	-4.77169	-4.74996	-2.40103	-2.47714	-0.11686	0.0146999	1.92048e-06	2.14978e-06	0.0164134	0.0133021	0.90698	0.0289931	3.96786e-06	3.48736e-06	0.0258766	0.0177853	0.926091	-4.68921	3.31657	3.02625	-4.43488	-4.78949	-7.33734	-2.43969	-4.76162	-4.73881	-2.39959	-2.47558	-0.116849
ENSG00000255325	AC108136.1	0.123349	0.395259	0.658753	0.27191	0.535404	0.263494	-1.05285	-1.05285	-1.05285	-1.05285	-1.05285	-1.05285	2.4403	7.37273	11.8851	5.04941	9.8055	4.65688	0.0147332	2.14669e-13	7.52889e-32	4.7056e-07	2.38751e-22	3.35746e-06	0.0290558	7.03506e-13	3.09711e-31	1.4116e-06	9.97613e-22	9.88132e-06	-4.66536	18.9242	60.7561	5.36483	39.4083	3.44656	2.43887	7.33933	11.7446	5.03794	9.72378	4.64764
ENSG00000099817	POLR2E	-0.0411384	-0.167802	-0.104554	-0.126664	-0.0634152	0.0632486	6.18922	6.18922	6.18922	6.18922	6.18922	6.18922	-2.44017	-9.45048	-5.80605	-7.14196	-3.59451	3.47179	0.0147393	6.55028e-21	7.05805e-09	1.15914e-12	0.000330443	0.000524598	0.0290649	3.27236e-20	1.29532e-08	6.42887e-12	0.000517449	0.00112446	-4.66001	35.9957	8.5662	17.9034	-1.41141	-1.35016	-2.43872	-9.38075	-5.78954	-7.11015	-3.59019	3.46787
ENSG00000006327	TNFRSF12A	-0.0475584	0.0526953	-0.125388	0.100254	-0.07783	-0.178084	3.73017	3.73017	3.73017	3.73017	3.73017	3.73017	-2.43963	2.54711	-5.92367	4.85482	-3.76235	-8.3083	0.0147624	0.0109118	3.50698e-09	1.27018e-06	0.000171747	1.48705e-16	0.0291072	0.0156653	6.53488e-09	3.63261e-06	0.000275615	1.45113e-15	-4.65682	-4.73163	9.26061	4.41643	-0.78042	26.6401	-2.43816	2.54551	-5.90591	4.84436	-3.75731	-8.25754
ENSG00000280195	AC245140.2	0.0758807	-0.0351691	0.257284	-0.11105	0.181403	0.292453	3.82388	3.82388	3.82388	3.82388	3.82388	3.82388	2.43919	-1.0692	7.65541	-3.36378	5.48499	8.53537	0.0147783	0.285065	2.55731e-14	0.000778675	4.48766e-08	2.20704e-17	0.0291355	0.328381	5.9008e-14	0.00153068	9.29428e-08	2.35919e-16	-4.67503	-7.4195	20.8391	-1.65944	7.10814	28.5496	2.43777	-1.06901	7.61896	-3.36027	5.4705	8.48234
ENSG00000157349	DDX19B	-0.0295191	-0.0258393	0.0594842	0.0036798	0.0890033	0.0853235	2.61791	2.61791	2.61791	2.61791	2.61791	2.61791	-2.43897	-2.00874	4.4863	0.284294	6.81	6.28386	0.0147862	0.0446499	7.50698e-06	0.776204	1.17662e-11	3.78459e-10	0.0291466	0.058899	1.17887e-05	0.810791	2.97457e-11	1.82435e-09	-4.6803	-5.97552	1.84605	-7.23954	15.1582	12.2231	-2.43757	-2.00794	4.47878	0.284269	6.78305	6.26266
ENSG00000203761	MSTO2P	-0.139089	-0.168864	-0.367129	-0.0297751	-0.22804	-0.198264	-0.912583	-0.912583	-0.912583	-0.912583	-0.912583	-0.912583	-2.43868	-2.79663	-5.84648	-0.487283	-3.66779	-3.07304	0.014787	0.00519011	5.44678e-09	0.626086	0.000248041	0.00213403	0.0291466	0.00776245	1.00569e-08	0.676819	0.000392792	0.00415033	-4.69434	-4.10455	8.81411	-7.17352	-1.13538	-2.63089	-2.43755	-2.79499	-5.83291	-0.487242	-3.66427	-3.07092
ENSG00000128482	RNF112	-0.156558	-0.279845	-0.410759	-0.123287	-0.254201	-0.130914	-2.58975	-2.58975	-2.58975	-2.58975	-2.58975	-2.58975	-2.43882	-4.11956	-5.86029	-1.79963	-3.67202	-1.82365	0.0147909	3.89161e-05	5.0885e-09	0.0720164	0.000244781	0.0683026	0.0291512	7.20878e-05	9.41384e-09	0.100217	0.000387792	0.0982446	-4.68656	0.457524	8.88962	-5.67639	-1.1236	-5.67629	-2.43746	-4.11382	-5.84425	-1.79901	-3.66766	-1.82301
ENSG00000164880	INTS1	-0.0670291	-0.247566	-0.36311	-0.180537	-0.296081	-0.115544	4.07545	4.07545	4.07545	4.07545	4.07545	4.07545	-2.43882	-8.51897	-12.2415	-6.18711	-10.1438	-3.81964	0.0147928	2.47101e-17	1.07308e-33	6.9661e-10	8.58495e-24	0.000136372	0.029152	1.01449e-16	4.64682e-33	2.89151e-09	3.77225e-23	0.000319922	-4.67998	27.8943	65.1529	11.6683	42.7993	-0.0891889	-2.43741	-8.46919	-12.0987	-6.16686	-10.0567	-3.81466
ENSG00000286656	AC008875.2	-0.104407	-0.0929709	-0.263573	0.0114363	-0.159166	-0.170602	-0.398658	-0.398658	-0.398658	-0.398658	-0.398658	-0.398658	-2.43783	-2.0459	-5.58745	0.24965	-3.41448	-3.52817	0.0148329	0.0408496	2.50776e-08	0.802875	0.000647777	0.000424905	0.0292279	0.0541974	4.48472e-08	0.834391	0.00098432	0.000923391	-4.68122	-5.90009	7.35011	-7.24665	-2.01589	-1.12781	-2.43643	-2.04505	-5.57273	0.249628	-3.41078	-3.52411
ENSG00000158411	MITD1	-0.031628	0.043294	0.0112758	0.074922	0.0429038	-0.0320182	4.23656	4.23656	4.23656	4.23656	4.23656	4.23656	-2.43771	3.15476	0.805509	5.46052	3.12861	-2.2558	0.0148397	0.00162214	0.420589	5.15166e-08	0.00177397	0.0241579	0.0292382	0.00256382	0.450044	1.72645e-07	0.00259104	0.0384241	-4.66714	-3.01444	-7.85599	7.49477	-2.9614	-4.79872	-2.43627	3.1519	0.805399	5.446	3.12568	-2.25461
ENSG00000162757	C1orf74	0.0695404	-0.0962857	0.0342462	-0.165826	-0.0352942	0.130532	0.695851	0.695851	0.695851	0.695851	0.695851	0.695851	2.43739	-3.17921	1.0865	-5.41529	-1.12983	4.02383	0.0148495	0.00149084	0.277341	6.59313e-08	0.25864	5.86758e-05	0.0292546	0.00236604	0.304999	2.17697e-07	0.292604	0.000145331	-4.69207	-2.95751	-7.59145	7.25074	-7.19384	0.726121	2.43603	-3.17646	1.08631	-5.40192	-1.12961	4.01807
ENSG00000143157	POGK	-0.0376356	-0.0987221	-0.136166	-0.0610864	-0.0985307	-0.0374443	3.55373	3.55373	3.55373	3.55373	3.55373	3.55373	-2.43665	-6.03758	-8.13619	-3.7215	-5.98262	-2.19324	0.0148821	1.75134e-09	5.84025e-16	0.000201746	2.46189e-09	0.0283683	0.0293158	4.47985e-09	1.43408e-15	0.00043116	5.51239e-09	0.0444634	-4.68096	10.1196	24.5598	-0.401164	9.93101	-4.93825	-2.43523	-6.01934	-8.0926	-3.71682	-5.96397	-2.19215
ENSG00000224543	SNRPGP15	0.111542	0.411635	0.575029	0.300094	0.463487	0.163393	-0.933353	-0.933353	-0.933353	-0.933353	-0.933353	-0.933353	2.43635	8.49884	11.4426	6.1312	9.31389	3.16725	0.0148923	2.88581e-17	9.82279e-30	9.83461e-10	2.30897e-20	0.00155423	0.0293328	1.18118e-16	3.7898e-29	4.01838e-09	8.95613e-20	0.0030891	-4.69408	27.7084	56.0295	11.3251	34.943	-2.33718	2.43499	8.4511	11.3254	6.11207	9.24699	3.16436
ENSG00000087116	ADAMTS2	0.159897	0.30593	0.0614387	0.146033	-0.0984578	-0.244491	-3.33327	-3.33327	-3.33327	-3.33327	-3.33327	-3.33327	2.43641	4.43061	0.869999	2.11215	-1.41223	-3.39647	0.0148953	9.77781e-06	0.384386	0.034767	0.158	0.000692861	0.0293353	1.90832e-05	0.413727	0.0515034	0.184583	0.00146019	-4.665	1.79368	-7.79904	-5.05357	-6.83538	-1.58972	2.43491	4.42203	0.869844	2.11106	-1.41183	-3.39239
ENSG00000172465	TCEAL1	-0.0545026	0.120084	0.0798308	0.174587	0.134333	-0.0402532	2.04212	2.04212	2.04212	2.04212	2.04212	2.04212	-2.43628	5.06285	3.25832	7.29818	5.53715	-1.59866	0.0148967	4.37386e-07	0.00113322	3.72909e-13	3.347e-08	0.110005	0.0293353	9.49636e-07	0.00154983	2.18953e-12	6.99034e-08	0.15061	-4.68938	4.75934	-2.88736	19.0131	7.40248	-6.04954	-2.43488	5.05192	3.25518	7.26505	5.52224	-1.59817
ENSG00000170935	NCBP2L	0.142803	0.392278	0.470236	0.249475	0.327433	0.0779585	-2.26631	-2.26631	-2.26631	-2.26631	-2.26631	-2.26631	2.43586	6.36338	7.4216	4.01181	5.20427	1.19889	0.0149144	2.28315e-10	1.5337e-13	6.17908e-05	2.08521e-07	0.230671	0.0293671	6.18745e-10	3.43081e-13	0.000141541	4.14576e-07	0.289496	-4.68876	12.1002	19.0952	0.703819	5.62446	-6.61899	2.43445	6.34098	7.3842	4.00587	5.19158	1.19863
