## Supplementary tables for "Maternal immune gene expression trajectories and dynamic genetic regulation throughout pregnancy" (part 5 of 22)

### Sheet: Supplementary Table 2 (continued)
Supplementary Table 2: Dream differential expression analysis results
ENSG00000165886	UBTD1	-0.0460701	-0.108299	-0.279251	-0.062229	-0.233181	-0.170952	5.0132	5.0132	5.0132	5.0132	5.0132	5.0132	-2.43556	-5.42566	-13.7645	-3.12861	-11.7612	-8.3485	0.0149296	6.24568e-08	8.26023e-42	0.00177436	3.30557e-31	1.07275e-16	0.0293938	1.43921e-07	4.45532e-41	0.0033024	1.92584e-30	1.0673e-15	-4.66188	6.65944	83.4185	-2.40534	59.5724	26.9529	-2.43408	-5.41162	-13.5469	-3.12561	-11.6188	-8.29644
ENSG00000006638	TBXA2R	0.0661804	0.0892835	0.272679	0.023103	0.206498	0.183395	1.0043	1.0043	1.0043	1.0043	1.0043	1.0043	2.43447	3.08463	9.08041	0.793722	6.97262	5.96208	0.0149718	0.00205636	1.92889e-19	0.427422	3.84628e-12	2.79594e-09	0.0294722	0.00321422	5.36248e-19	0.487535	9.96318e-12	1.21859e-08	-4.68227	-3.23322	32.4673	-6.95576	16.2575	10.2874	2.43306	3.08197	9.01724	0.793611	6.94272	5.94315
ENSG00000269807	AC007292.3	0.14586	-0.191261	0.0229131	-0.337121	-0.122947	0.214175	-2.70137	-2.70137	-2.70137	-2.70137	-2.70137	-2.70137	2.43416	-3.02971	0.352422	-5.28298	-1.90549	3.20655	0.0149725	0.00246452	0.724541	1.34285e-07	0.0567923	0.00135463	0.0294722	0.00382458	0.745655	4.28872e-07	0.0704579	0.00272199	-4.70379	-3.43094	-8.1414	6.54766	-6.03963	-2.22704	2.43304	-3.02766	0.352396	-5.2729	-1.90491	3.20415
ENSG00000205572	SERF1B	-0.134479	-0.0407499	-0.341626	0.0937292	-0.207146	-0.300876	-1.86384	-1.86384	-1.86384	-1.86384	-1.86384	-1.86384	-2.43425	-0.697652	-5.6681	1.59325	-3.47907	-4.87887	0.0149803	0.485447	1.57852e-08	0.111209	0.000510468	1.12382e-06	0.0294845	0.53187	2.84617e-08	0.148395	0.000784221	3.53699e-06	-4.68978	-7.75014	7.79159	-6.01876	-1.80372	4.48474	-2.43285	-0.697568	-5.6528	1.59278	-3.4752	-4.86862
ENSG00000232220	AC008440.1	0.156967	-0.504559	-0.132018	-0.661526	-0.288985	0.372541	-1.93913	-1.93913	-1.93913	-1.93913	-1.93913	-1.93913	2.43379	-7.39156	-1.87304	-9.62225	-4.15417	5.16748	0.0149993	1.85456e-13	0.0611579	1.32491e-21	3.35801e-05	2.53151e-07	0.0295187	6.10212e-13	0.0727893	1.92142e-20	5.72098e-05	8.6344e-07	-4.69188	19.0726	-6.43064	38.1574	0.757949	5.91849	2.4324	-7.35888	-1.87235	-9.54779	-4.14772	5.15535
ENSG00000205846	CLEC6A	0.125001	0.380144	0.601484	0.255143	0.476483	0.22134	-1.07779	-1.07779	-1.07779	-1.07779	-1.07779	-1.07779	2.43367	7.03204	10.8016	4.68449	8.61795	3.87385	0.0150053	2.53625e-12	1.20716e-26	2.93914e-06	1.11721e-17	0.000109631	0.0295275	7.74787e-12	4.25375e-26	8.01484e-06	3.82927e-17	0.00026093	-4.68709	16.5052	48.993	3.60221	28.7923	0.130151	2.43225	7.00129	10.6842	4.67503	8.56118	3.86822
ENSG00000141424	SLC39A6	0.0437982	0.152808	0.188548	0.10901	0.14475	0.0357396	3.59388	3.59388	3.59388	3.59388	3.59388	3.59388	2.43332	8.0216	9.67234	5.69664	7.54059	1.79587	0.0150193	1.46577e-15	7.96393e-22	1.34157e-08	6.18961e-14	0.0726176	0.029552	5.45289e-15	2.40592e-21	4.81205e-08	1.76321e-13	0.103919	-4.69178	23.8473	37.9193	8.79362	20.3088	-5.72926	2.43191	7.97979	9.60039	5.68068	7.50401	1.79523
ENSG00000107593	PKD2L1	0.139128	0.418916	0.505107	0.279788	0.365979	0.0861909	-1.82946	-1.82946	-1.82946	-1.82946	-1.82946	-1.82946	2.43306	6.91925	8.11238	4.6196	5.9805	1.36123	0.0150328	5.58405e-12	7.41947e-16	4.02006e-06	2.51203e-09	0.173553	0.0295754	1.66699e-11	1.815e-15	1.07721e-05	5.61863e-09	0.225122	-4.67113	15.7381	24.331	3.31572	9.9219	-6.38892	2.43159	6.88988	8.06341	4.61034	5.96067	1.36087
ENSG00000200651	AC111170.1	0.152112	0.00659264	0.165597	-0.145519	0.0134849	0.159004	-1.17645	-1.17645	-1.17645	-1.17645	-1.17645	-1.17645	2.43288	0.0995071	2.4074	-2.17429	0.198381	2.25403	0.0150356	0.920742	0.0161232	0.0297593	0.84276	0.0242652	0.0295778	0.931931	0.0201972	0.044722	0.86031	0.0385817	-4.70363	-7.99702	-5.29218	-4.93565	-7.81933	-4.79725	2.43152	0.0994993	2.40612	-2.17328	0.198364	2.2529
ENSG00000143127	ITGA10	-0.106938	-0.247677	-0.189781	-0.140739	-0.0828431	0.0578957	-0.783684	-0.783684	-0.783684	-0.783684	-0.783684	-0.783684	-2.43257	-5.36969	-3.97723	-3.00811	-1.73736	1.17518	0.015048	8.47719e-08	7.14689e-05	0.00265061	0.0824269	0.240019	0.0295991	1.93847e-07	0.000105901	0.00479254	0.100187	0.299471	-4.71126	6.32837	-0.31861	-2.80073	-6.34152	-6.65162	-2.43122	-5.35667	-3.97134	-3.0056	-1.73678	1.17494
ENSG00000137955	RABGGTB	-0.0521108	0.158943	0.0592508	0.211053	0.111362	-0.099692	3.88328	3.88328	3.88328	3.88328	3.88328	3.88328	-2.43235	7.00698	2.55579	9.28621	4.8937	-4.22781	0.0150601	2.98377e-12	0.0106423	3.02926e-20	1.04357e-06	2.4324e-05	0.0296198	9.06497e-12	0.0135376	3.85029e-19	1.98325e-06	6.37444e-05	-4.68681	16.3541	-4.92298	35.0679	4.0707	1.54529	-2.43093	6.97849	2.55423	9.21792	4.88324	-4.22098
ENSG00000119139	TJP2	0.156661	0.0645655	0.0684464	-0.0920958	-0.0882149	0.00388087	-2.9543	-2.9543	-2.9543	-2.9543	-2.9543	-2.9543	2.4322	0.946868	0.974361	-1.34197	-1.2735	0.0540505	0.0150653	0.343779	0.329953	0.179708	0.202942	0.956899	0.0296269	0.389673	0.358667	0.227462	0.23335	0.966033	-4.69608	-7.5456	-7.71106	-6.38658	-7.03067	-7.32681	2.43081	0.946725	0.974208	-1.34166	-1.27322	0.0540459
ENSG00000089505	CMTM1	0.101102	-0.0808081	-0.660301	-0.18191	-0.761402	-0.579493	0.442796	0.442796	0.442796	0.442796	0.442796	0.442796	2.4316	-1.82843	-14.3479	-4.07526	-16.7251	-12.2537	0.0150889	0.0675771	2.88484e-45	4.71332e-05	4.31483e-60	1.01524e-33	0.0296673	0.0866475	1.69807e-44	0.000109888	7.14357e-59	4.67259e-32	-4.70301	-6.32556	91.5819	0.965884	126.173	65.7779	2.43024	-1.82782	-14.1194	-4.06941	-16.3505	-12.1032
ENSG00000228544	CCDC183-AS1	-0.141901	-0.0370284	-0.209224	0.104872	-0.0673235	-0.172196	-1.95169	-1.95169	-1.95169	-1.95169	-1.95169	-1.95169	-2.43159	-0.601891	-3.29312	1.68554	-1.06793	-2.63785	0.015089	0.547289	0.00100173	0.0919852	0.285635	0.00838571	0.0296673	0.591942	0.00137589	0.125002	0.320983	0.0145876	-4.71018	-7.82966	-2.78838	-5.88121	-7.27943	-3.87538	-2.43024	-0.601828	-3.29004	1.68502	-1.06775	-2.63613
ENSG00000197744	PTMAP2	-0.0586103	-0.0897159	-0.0717694	-0.0311056	-0.0131591	0.0179465	0.245285	0.245285	0.245285	0.245285	0.245285	0.245285	-2.43158	-3.4687	-2.66841	-1.20414	-0.501245	0.657182	0.0150951	0.000530536	0.00766362	0.228637	0.616239	0.511119	0.0296763	0.000883944	0.00986932	0.282036	0.648919	0.573824	-4.67273	-1.95681	-4.58313	-6.53005	-7.67665	-7.07157	-2.43009	-3.46485	-2.66654	-1.20388	-0.501188	0.657096
ENSG00000121716	PILRB	-0.0483217	-0.111903	-0.204215	-0.063581	-0.155893	-0.0923119	2.53425	2.53425	2.53425	2.53425	2.53425	2.53425	-2.43152	-5.27315	-9.34601	-3.00947	-7.31743	-4.17374	0.0150976	1.44042e-07	1.78202e-20	0.00264075	3.30557e-13	3.09002e-05	0.0296782	3.23947e-07	5.1528e-20	0.00477562	9.04157e-13	7.96255e-05	-4.66626	5.86525	34.7916	-2.75274	18.6563	1.34762	-2.43003	-5.26002	-9.27465	-3.00673	-7.28132	-4.16673
ENSG00000101160	CTSZ	-0.0414471	-0.168717	-0.309896	-0.12727	-0.268449	-0.141179	7.65559	7.65559	7.65559	7.65559	7.65559	7.65559	-2.43073	-9.38125	-16.9981	-7.11496	-15.1119	-7.70148	0.0151299	1.26337e-20	6.71311e-62	1.41524e-12	1.16333e-49	1.85296e-14	0.0297385	6.21581e-20	6.05499e-61	7.74885e-12	1.32317e-48	1.45698e-13	-4.67119	35.3267	129.296	17.706	101.82	21.9002	-2.42925	-9.31125	-16.6022	-7.08255	-14.8155	-7.66044
ENSG00000223509	AC135983.3	0.0619544	0.191359	0.206146	0.129404	0.144192	0.0147877	1.42671	1.42671	1.42671	1.42671	1.42671	1.42671	2.42968	7.01989	7.28119	4.72718	5.18444	0.511001	0.0151725	2.73104e-12	4.21013e-13	2.38707e-06	2.32061e-07	0.609391	0.0298191	8.32265e-12	9.24001e-13	6.57991e-06	4.59677e-07	0.6672	-4.69344	16.4397	18.1002	3.8148	5.54398	-7.17133	2.42823	6.99091	7.24863	4.71755	5.17163	0.510943
ENSG00000083444	PLOD1	-0.0412668	-0.168605	-0.271078	-0.127338	-0.229812	-0.102474	4.74673	4.74673	4.74673	4.74673	4.74673	4.74673	-2.42967	-9.36569	-14.7825	-7.1304	-12.9059	-5.56784	0.0151752	1.47948e-20	1.03852e-47	1.27404e-12	4.89435e-37	2.82995e-08	0.0298212	7.25252e-20	6.50122e-47	7.01861e-12	3.5178e-36	1.09095e-07	-4.66504	35.1496	96.7394	17.8058	72.8161	8.03013	-2.42817	-9.29447	-14.5106	-7.0971	-12.7148	-5.55164
ENSG00000010818	HIVEP2	0.0370425	0.0465534	0.017134	0.0095109	-0.0199085	-0.0294194	3.61141	3.61141	3.61141	3.61141	3.61141	3.61141	2.42949	2.87479	1.03284	0.587375	-1.22641	-1.74748	0.0151796	0.00407115	0.30176	0.556997	0.220143	0.0806604	0.0298268	0.00615544	0.32983	0.612616	0.251714	0.114282	-4.68733	-3.85145	-7.63903	-7.09869	-7.08371	-5.80199	2.42807	2.8726	1.03267	0.587307	-1.22615	-1.74687
ENSG00000104432	IL7	-0.105527	0.0937832	0.0558633	0.19931	0.161391	-0.0379198	-0.830324	-0.830324	-0.830324	-0.830324	-0.830324	-0.830324	-2.42897	2.04214	1.17414	4.29814	3.42317	-0.776412	0.015199	0.0412209	0.240432	1.77716e-05	0.000627408	0.437568	0.0298618	0.0546362	0.266606	4.39249e-05	0.000954832	0.503133	-4.70784	-5.91675	-7.49647	1.88594	-1.99404	-7.02363	-2.4276	2.0413	1.17391	4.29119	3.41948	-0.776306
ENSG00000110171	TRIM3	-0.0740415	-0.171465	-0.266415	-0.0974237	-0.192374	-0.0949503	1.3934	1.3934	1.3934	1.3934	1.3934	1.3934	-2.4273	-5.28596	-7.88944	-2.96689	-5.75071	-2.72847	0.0152587	1.32158e-07	3.94702e-15	0.00302725	9.59612e-09	0.00639247	0.0299754	2.97826e-07	9.39777e-15	0.00542403	2.07272e-08	0.0113692	-4.72483	5.90084	22.6616	-2.91276	8.6035	-3.61883	-2.42618	-5.27583	-7.8566	-2.96496	-5.73772	-2.72694
ENSG00000263941	RN7SL32P	0.136175	0.124164	0.496162	-0.0120117	0.359987	0.371999	-0.151537	-0.151537	-0.151537	-0.151537	-0.151537	-0.151537	2.42752	2.07719	7.96685	-0.199374	5.86662	5.83157	0.01526	0.0378641	2.2609e-15	0.841983	4.94359e-09	6.08531e-09	0.0299754	0.0504891	5.43888e-15	0.86761	1.08802e-08	2.55692e-08	-4.70812	-5.83347	23.2408	-7.25583	9.27089	9.53529	2.42615	2.07632	7.92612	-0.199357	5.84906	5.8144
ENSG00000238221	AL139095.4	0.15087	0.373754	0.494431	0.222884	0.343561	0.120677	-2.6212	-2.6212	-2.6212	-2.6212	-2.6212	-2.6212	2.42746	5.70719	7.34451	3.3774	5.15181	1.74948	0.0152637	1.26054e-08	2.67115e-13	0.000741365	2.75358e-07	0.0803145	0.029978	3.04327e-08	5.90925e-13	0.0014636	5.43384e-07	0.113869	-4.70766	8.19174	18.5396	-1.6176	5.35668	-5.80898	2.42606	5.69133	7.31001	3.37381	5.13958	1.74886
ENSG00000226900	AL451069.1	0.151694	0.351087	0.461634	0.199394	0.30994	0.110547	-2.37472	-2.37472	-2.37472	-2.37472	-2.37472	-2.37472	2.42745	5.30417	6.76895	2.99907	4.61554	1.58896	0.0152645	1.21266e-07	1.55357e-11	0.00273086	4.09171e-06	0.112179	0.029978	2.7387e-07	3.20206e-11	0.00492634	7.46412e-06	0.153218	-4.69939	6.00573	14.5495	-2.80499	2.76837	-6.06419	2.42604	5.29158	6.74281	2.99651	4.60667	1.58848
ENSG00000261504	LINC01686	0.1583	0.0423599	0.232262	-0.11594	0.0739615	0.189902	-2.99412	-2.99412	-2.99412	-2.99412	-2.99412	-2.99412	2.42709	0.624189	3.3496	-1.68771	1.06291	2.65105	0.0152797	0.53256	0.000822875	0.0915874	0.287918	0.00807413	0.0300047	0.577971	0.00113753	0.124515	0.323355	0.0140951	-4.71843	-7.82618	-2.62302	-5.88673	-7.29433	-3.85593	2.42568	0.624103	3.34498	-1.68708	1.0627	2.64895
ENSG00000198265	HELZ	0.041154	0.145457	0.223658	0.104303	0.182504	0.078201	3.90327	3.90327	3.90327	3.90327	3.90327	3.90327	2.42692	8.1187	12.2256	5.7973	10.1294	4.19025	0.0152861	6.72898e-16	1.31136e-33	7.44794e-09	9.95291e-24	2.86786e-05	0.0300142	2.55221e-15	5.66171e-33	2.74686e-08	4.36824e-23	7.42976e-05	-4.7069	24.6174	64.8921	9.3634	42.6237	1.38351	2.42553	8.07534	12.0822	5.7805	10.0421	4.18371
ENSG00000137070	IL11RA	-0.0717615	-0.134091	-0.173718	-0.0623296	-0.101956	-0.0396264	2.18444	2.18444	2.18444	2.18444	2.18444	2.18444	-2.42682	-4.25323	-5.32448	-1.96482	-3.17416	-1.18587	0.01529	2.16892e-05	1.08416e-07	0.0495276	0.00151822	0.235768	0.0300187	4.11239e-05	1.88594e-07	0.0713155	0.00223134	0.295027	-4.70931	1.02554	5.93192	-5.35556	-2.80704	-6.61468	-2.42544	-4.24675	-5.31202	-1.96402	-3.17118	-1.18563
ENSG00000244617	ASPRV1	-0.06212	-0.28026	-0.470127	-0.21814	-0.408007	-0.189866	3.05817	3.05817	3.05817	3.05817	3.05817	3.05817	-2.42668	-10.2566	-16.7274	-8.01008	-14.8998	-6.6772	0.0152989	2.8087e-24	4.33791e-60	1.66211e-15	2.2516e-48	2.92641e-11	0.030033	1.66365e-23	3.72352e-59	1.25905e-14	2.45278e-47	1.61214e-10	-4.68404	43.6017	124.933	24.3047	98.739	14.7152	-2.42523	-10.1661	-16.3502	-7.96426	-14.6151	-6.65023
ENSG00000167515	TRAPPC2L	-0.0347789	0.113938	0.219245	0.148717	0.254024	0.105307	4.87146	4.87146	4.87146	4.87146	4.87146	4.87146	-2.42626	7.52091	14.2172	9.83021	16.8401	6.74979	0.0153151	7.1199e-14	1.79295e-44	1.86023e-22	8.74685e-61	1.78087e-11	0.0300617	2.40619e-13	1.03529e-43	2.94074e-21	1.48334e-59	1.00851e-10	-4.69302	20.0175	89.5704	40.0665	127.458	15.1863	-2.42484	7.48564	13.99	9.74915	16.4475	6.72295
ENSG00000282772	AL358790.1	0.144901	0.318642	0.631329	0.173741	0.486428	0.312687	-2.63593	-2.63593	-2.63593	-2.63593	-2.63593	-2.63593	2.42563	5.06351	9.74475	2.73289	7.56719	4.7002	0.0153391	4.35243e-07	4.03223e-22	0.00631438	5.03973e-14	2.71607e-06	0.0301056	9.45203e-07	1.23119e-21	0.0107344	1.44286e-13	8.09489e-06	-4.72178	4.75502	38.6374	-3.57948	20.5197	3.63009	2.42427	5.05286	9.67029	2.73099	7.53089	4.6912
ENSG00000197714	ZNF460	-0.106309	-0.0935997	-0.133091	0.0127091	-0.0267826	-0.0394917	-1.07886	-1.07886	-1.07886	-1.07886	-1.07886	-1.07886	-2.42528	-2.04295	-2.81371	0.273075	-0.564775	-0.807263	0.0153435	0.0411341	0.00492789	0.784811	0.572261	0.41957	0.0301112	0.0545326	0.00643291	0.818692	0.60699	0.485283	-4.73375	-5.94358	-4.26496	-7.27055	-7.69655	-7.02386	-2.42417	-2.04218	-2.81171	0.273054	-0.564724	-0.807167
ENSG00000151414	NEK7	0.0588006	0.238165	0.181691	0.179364	0.122891	-0.0564737	5.95257	5.95257	5.95257	5.95257	5.95257	5.95257	2.42548	9.33808	7.02588	7.02192	4.83449	-2.15078	0.0153469	1.82347e-20	2.60154e-12	2.70308e-12	1.40316e-06	0.0315743	0.0301147	8.89709e-20	5.53537e-12	1.43211e-11	2.6392e-06	0.0489734	-4.70495	35.0176	16.2915	17.0827	3.77397	-5.04685	2.42409	9.2722	6.99772	6.99236	4.82455	-2.14976
ENSG00000229739	AL096803.2	0.144814	0.232108	0.415744	0.0872943	0.27093	0.183636	-2.35248	-2.35248	-2.35248	-2.35248	-2.35248	-2.35248	2.42535	3.67397	6.38519	1.37338	4.21823	2.7598	0.0153523	0.000242854	1.97152e-10	0.169738	2.53712e-05	0.00581959	0.0301221	0.00041764	3.87753e-10	0.216313	4.36471e-05	0.0104312	-4.70941	-1.26153	12.0622	-6.34165	1.02399	-3.53653	2.42396	3.66968	6.36354	1.37305	4.21147	2.75778
ENSG00000176155	CCDC57	0.0365824	0.189359	0.283168	0.152776	0.246586	0.0938095	5.0197	5.0197	5.0197	5.0197	5.0197	5.0197	2.42524	11.9077	17.5199	9.60909	15.5574	5.72745	0.015358	5.55304e-32	1.53034e-65	1.52799e-21	1.80211e-52	1.12451e-08	0.0301302	4.77308e-31	1.52823e-64	2.21082e-20	2.28129e-51	4.56892e-08	-4.69791	61.2507	137.949	38.0004	108.446	8.91235	2.42382	11.7703	17.0982	9.533	15.2441	5.71079
ENSG00000287920	AL022098.1	0.192403	-0.233834	0.476517	-0.426237	0.284114	0.71035	-2.31607	-2.31607	-2.31607	-2.31607	-2.31607	-2.31607	2.42457	-2.78111	5.4909	-5.03597	3.32128	8.00826	0.0153855	0.00544992	4.32166e-08	5.0393e-07	0.000907069	1.66127e-15	0.030181	0.00812911	7.65656e-08	1.50547e-06	0.00136194	1.45721e-14	-4.71438	-4.13288	6.81626	5.29485	-2.33841	24.3031	2.42318	-2.77916	5.47718	-5.02481	3.31787	7.96433
ENSG00000108465	CDK5RAP3	-0.0778398	-0.0444413	-0.202601	0.0333985	-0.124761	-0.15816	3.30901	3.30901	3.30901	3.30901	3.30901	3.30901	-2.4244	-1.30591	-5.80444	0.974874	-3.6237	-4.42465	0.0153913	0.191679	7.09209e-09	0.329701	0.000295232	1.00015e-05	0.0301892	0.228422	1.30131e-08	0.389475	0.000464281	2.76022e-05	-4.72131	-7.14708	8.56535	-6.81493	-1.30405	2.38847	-2.42304	-1.30563	-5.78873	0.974716	-3.61945	-4.41714
ENSG00000227198	C6orf47-AS1	0.148025	-0.0794407	0.150104	-0.227465	0.00207948	0.229545	-2.84135	-2.84135	-2.84135	-2.84135	-2.84135	-2.84135	2.42404	-1.23467	2.26745	-3.50156	0.0316767	3.37873	0.0154067	0.217047	0.0234323	0.000469278	0.974732	0.000737622	0.0302163	0.256285	0.0289618	0.000954065	0.977692	0.00154725	-4.72389	-7.24503	-5.63214	-1.19901	-7.84853	-1.66186	2.42268	-1.23442	2.26631	-3.49771	0.0316741	3.3752
ENSG00000234518	PTGES3P1	0.0722286	0.0267205	0.0544318	-0.0455081	-0.0177968	0.0277113	1.41073	1.41073	1.41073	1.41073	1.41073	1.41073	2.42394	0.840411	1.64596	-1.41963	-0.545747	0.816472	0.0154108	0.400741	0.0998727	0.155817	0.585281	0.414295	0.0302211	0.447742	0.115971	0.200609	0.619506	0.479949	-4.72006	-7.63681	-6.81869	-6.27434	-7.67825	-6.9789	2.42258	0.840298	1.64547	-1.41928	-0.545687	0.816358
ENSG00000243710	CFAP57	-0.144384	-0.217586	-0.276628	-0.0732022	-0.132245	-0.0590425	-2.91255	-2.91255	-2.91255	-2.91255	-2.91255	-2.91255	-2.42375	-3.49102	-4.33067	-1.1613	-2.07362	-0.897299	0.0154191	0.000488466	1.54201e-05	0.245619	0.0382033	0.369637	0.0302342	0.000816525	2.37846e-05	0.300776	0.0484759	0.436077	-4.72624	-1.93713	1.13524	-6.62825	-5.70876	-6.94625	-2.42238	-3.487	-4.3226	-1.16106	-2.07267	-0.897154
ENSG00000280402	AC093525.10	0.175412	0.136601	0.41342	-0.0388103	0.238008	0.276818	-1.56797	-1.56797	-1.56797	-1.56797	-1.56797	-1.56797	2.42348	1.78191	5.21004	-0.502059	3.03802	3.40735	0.0154308	0.0748605	2.01039e-07	0.615663	0.0024022	0.000664705	0.030254	0.0953626	3.44566e-07	0.667199	0.00346852	0.00140368	-4.72073	-6.41108	5.32739	-7.15866	-3.2348	-1.55302	2.42211	1.78132	5.19837	-0.502006	3.0354	3.40374
ENSG00000267655	AC125437.1	0.133281	0.0362738	0.106431	-0.0970069	-0.0268494	0.0701575	-2.00722	-2.00722	-2.00722	-2.00722	-2.00722	-2.00722	2.42334	0.625405	1.78047	-1.65805	-0.453373	1.14472	0.0154364	0.531751	0.075099	0.097411	0.650314	0.252417	0.0302618	0.57716	0.0884424	0.131743	0.681446	0.313175	-4.72036	-7.80477	-6.60819	-5.9192	-7.73935	-6.67895	2.42198	0.625335	1.77986	-1.65754	-0.453327	1.1445
ENSG00000102174	PHEX	-0.138026	-0.148928	-0.220464	-0.0109021	-0.0824379	-0.0715359	-2.1539	-2.1539	-2.1539	-2.1539	-2.1539	-2.1539	-2.42324	-2.48594	-3.57667	-0.180239	-1.34639	-1.13012	0.0154407	0.0129746	0.000353698	0.856978	0.178281	0.258519	0.0302672	0.0184146	0.00050162	0.88041	0.206712	0.319587	-4.72258	-4.92024	-1.81707	-7.27488	-6.94066	-6.70019	-2.42187	-2.48447	-3.57242	-0.180223	-1.34607	-1.1299
ENSG00000170266	GLB1	-0.0371952	-0.145311	-0.264913	-0.108115	-0.227718	-0.119603	3.90441	3.90441	3.90441	3.90441	3.90441	3.90441	-2.42309	-8.94867	-15.9739	-6.65084	-13.9918	-7.09721	0.0154499	6.1786e-19	3.45954e-55	3.47948e-11	4.56528e-43	1.60133e-12	0.0302821	2.76261e-18	2.60907e-54	1.65398e-10	4.07283e-42	1.02703e-11	-4.7052	31.4994	114.196	14.5828	86.8585	17.5477	-2.42166	-8.88878	-15.6474	-6.6247	-13.7579	-7.06542
ENSG00000274114	ALOX15P1	-0.0970636	-0.0754752	-0.1547	0.0215884	-0.0576368	-0.0792252	-0.347504	-0.347504	-0.347504	-0.347504	-0.347504	-0.347504	-2.42282	-1.77688	-3.50368	0.503196	-1.31891	-1.74741	0.015458	0.075684	0.000465365	0.614863	0.187301	0.0806699	0.0302948	0.09634	0.000654565	0.666447	0.216596	0.114287	-4.72389	-6.42049	-2.05661	-7.15692	-6.96292	-5.79848	-2.42147	-1.7763	-3.49994	0.503144	-1.31861	-1.74681
ENSG00000283994	AC092652.2	0.0994934	-0.119061	-0.0886116	-0.218555	-0.188105	0.0304496	-0.42139	-0.42139	-0.42139	-0.42139	-0.42139	-0.42139	2.42253	-2.72337	-1.94797	-4.96194	-4.19701	0.653943	0.0154715	0.00649762	0.0515087	7.37249e-07	2.78572e-05	0.5132	0.0303181	0.00959906	0.0617697	2.16e-06	4.77234e-05	0.575782	-4.71884	-4.28624	-6.27405	4.9332	0.946948	-7.09778	2.42115	-2.72155	-1.94722	-4.95129	-4.19031	0.653863
ENSG00000143190	POU2F1	0.0596963	-0.046566	0.0203619	-0.106262	-0.0393344	0.066928	3.03173	3.03173	3.03173	3.03173	3.03173	3.03173	2.4224	-1.78097	0.757655	-4.03424	-1.48303	2.42917	0.0154761	0.0750138	0.448713	5.61269e-05	0.138171	0.015191	0.0303211	0.095545	0.478587	0.00012943	0.162853	0.0251966	-4.72729	-6.4151	-7.90643	0.796819	-6.74935	-4.39657	2.42104	-1.78038	0.757562	-4.02853	-1.48264	2.42779
ENSG00000136108	CKAP2	0.0449666	0.249913	0.317553	0.204947	0.272587	0.0676397	2.58491	2.58491	2.58491	2.58491	2.58491	2.58491	2.42247	12.6968	15.6979	10.3878	13.6876	3.27593	0.0154762	5.48321e-36	2.68307e-53	7.8632e-25	2.50297e-41	0.0010661	0.0303211	5.73741e-35	1.93362e-52	1.62477e-23	2.0959e-40	0.0021773	-4.70426	70.3103	109.824	45.4244	82.7104	-1.98042	2.42104	12.5245	15.368	10.2894	13.4653	3.27248
ENSG00000234975	FTH1P2	0.0637122	0.119907	0.137124	0.0561944	0.0734117	0.0172173	0.244136	0.244136	0.244136	0.244136	0.244136	0.244136	2.42221	4.26206	4.67869	1.98854	2.55188	0.575243	0.0154854	2.08581e-05	3.0121e-06	0.0468443	0.0107653	0.565172	0.0303358	3.96118e-05	4.84076e-06	0.0678201	0.014536	0.626585	-4.71127	1.07339	2.74484	-5.29833	-4.56592	-7.13376	2.42082	4.2555	4.66999	1.98771	2.55023	0.575177
ENSG00000147251	DOCK11	0.027477	-0.0260061	-0.114837	-0.0534831	-0.142314	-0.0888311	5.00951	5.00951	5.00951	5.00951	5.00951	5.00951	2.42199	-2.16695	-9.39832	-4.46355	-11.918	-7.18924	0.0154955	0.0303164	1.04558e-20	8.36721e-06	5.24199e-32	8.24667e-13	0.0303526	0.0410086	3.04675e-20	2.15612e-05	3.12857e-31	5.44113e-12	-4.70416	-5.63313	35.3362	2.61098	61.4864	18.1921	2.42059	-2.16593	-9.33132	-4.45557	-11.7752	-7.15699
ENSG00000068831	RASGRP2	-0.0288505	-0.0774261	-0.163164	-0.0485756	-0.134314	-0.085738	7.15302	7.15302	7.15302	7.15302	7.15302	7.15302	-2.42184	-6.16099	-12.8023	-3.87086	-10.776	-6.6551	0.015502	8.17803e-10	1.32284e-36	0.000110827	1.40225e-26	3.3679e-11	0.0303621	2.14346e-09	6.19587e-36	0.000245725	6.79958e-26	1.84081e-10	-4.70742	10.8704	71.7282	0.161736	49.1294	14.5677	-2.42043	-6.14143	-12.6368	-3.86558	-10.6703	-6.62952
ENSG00000124209	RAB22A	-0.0326507	-0.0143167	-0.187297	0.018334	-0.154646	-0.17298	4.42297	4.42297	4.42297	4.42297	4.42297	4.42297	-2.42167	-1.00487	-12.8991	1.28513	-10.8536	-11.7289	0.0155087	0.315037	3.98051e-37	0.198848	6.15567e-27	4.38966e-31	0.030372	0.359977	1.88786e-36	0.248863	3.04292e-26	1.64276e-29	-4.71201	-7.48115	72.8676	-6.45807	49.9194	59.7374	-2.42028	-1.00471	-12.7309	1.28484	-10.7465	-11.5946
ENSG00000113638	TTC33	0.0456033	0.230563	0.199979	0.18496	0.154376	-0.0305835	3.14536	3.14536	3.14536	3.14536	3.14536	3.14536	2.42075	11.5758	9.7928	9.22409	7.64915	-1.46189	0.0155478	2.30577e-30	2.55856e-22	5.28846e-20	2.72429e-14	0.143877	0.0304453	1.83526e-29	7.85298e-22	6.51079e-19	7.93471e-14	0.190836	-4.72594	57.6318	39.0548	34.5369	21.1185	-6.27016	2.41936	11.4517	9.71673	9.15797	7.61079	-1.4615
ENSG00000143502	SUSD4	-0.0890176	-0.116699	-0.0502721	-0.0276815	0.0387455	0.066427	0.0259496	0.0259496	0.0259496	0.0259496	0.0259496	0.0259496	-2.42058	-2.98641	-1.2434	-0.706448	0.972688	1.60846	0.0155568	0.00284649	0.213825	0.479969	0.330794	0.107851	0.0304598	0.00438624	0.238748	0.539077	0.367171	0.148048	-4.70535	-3.52185	-7.38549	-7.01504	-7.34138	-6.01384	-2.41915	-2.98385	-1.24312	-0.706353	0.972516	1.60793
ENSG00000168004	PLAAT5	-0.132993	-0.35685	-0.561188	-0.223857	-0.428195	-0.204338	-1.75484	-1.75484	-1.75484	-1.75484	-1.75484	-1.75484	-2.42042	-6.17559	-9.45776	-3.85277	-7.27974	-3.36348	0.0155634	7.56293e-10	6.89967e-21	0.000119458	4.34163e-13	0.000780497	0.0304697	1.98861e-09	2.02525e-20	0.000263837	1.18308e-12	0.00163155	-4.71386	10.9378	35.8294	0.091245	18.3869	-1.70213	-2.419	-6.15384	-9.37527	-3.84724	-7.24446	-3.35962
ENSG00000204160	ZDHHC18	-0.0468997	-0.283324	-0.572468	-0.236425	-0.525568	-0.289143	8.52188	8.52188	8.52188	8.52188	8.52188	8.52188	-2.41961	-13.8359	-27.5596	-11.6291	-26.0385	-13.8795	0.0155992	3.15924e-42	4.48916e-149	1.44829e-30	4.35915e-134	2.05948e-42	0.0305365	4.36955e-41	2.86454e-147	6.099e-29	1.07969e-131	2.21529e-40	-4.69378	84.4973	327.096	58.4472	294.859	85.4021	-2.41816	-13.6173	-26.0038	-11.4919	-24.6431	-13.6485
ENSG00000100038	TOP3B	-0.0606053	-0.0940835	-0.193846	-0.0334782	-0.133241	-0.0997629	2.9619	2.9619	2.9619	2.9619	2.9619	2.9619	-2.41905	-3.53867	-7.08954	-1.24975	-4.93711	-3.55823	0.0156194	0.000407953	1.65043e-12	0.211488	8.36191e-07	0.000379116	0.0305686	0.000686388	3.53686e-12	0.262794	1.59964e-06	0.000829342	-4.73548	-1.75383	16.753	-6.50981	4.28512	-1.03758	-2.41769	-3.53488	-7.06122	-1.24948	-4.92673	-3.55421
ENSG00000138311	ZNF365	-0.141869	-0.0813069	-0.143688	0.0605625	-0.00181852	-0.0623811	-2.20376	-2.20376	-2.20376	-2.20376	-2.20376	-2.20376	-2.41909	-1.32581	-2.2881	0.979328	-0.0290388	-0.966161	0.0156196	0.185017	0.0222189	0.327506	0.976836	0.334052	0.0305686	0.221072	0.0275235	0.387417	0.979229	0.399527	-4.72468	-7.12444	-5.58611	-6.81242	-7.8437	-6.87244	-2.41768	-1.32546	-2.28661	0.97915	-0.0290362	-0.965984
ENSG00000260083	MIR762HG	0.05056	0.170454	0.303099	0.119894	0.252539	0.132645	1.65597	1.65597	1.65597	1.65597	1.65597	1.65597	2.41904	7.69425	13.2205	5.36166	11.11	5.62344	0.0156205	1.90859e-14	8.30549e-39	8.88618e-08	4.11903e-28	2.05148e-08	0.0305686	6.66062e-14	4.11103e-38	2.89001e-07	2.13247e-27	8.03854e-08	-4.73176	21.3064	76.83	6.96387	52.6294	8.3499	2.41766	7.65664	13.0296	5.34814	10.9932	5.6076
ENSG00000144115	THNSL2	-0.127696	-0.139506	-0.278746	-0.0118106	-0.151051	-0.13924	-1.36767	-1.36767	-1.36767	-1.36767	-1.36767	-1.36767	-2.41901	-2.47633	-4.81386	-0.212087	-2.6878	-2.39368	0.0156298	0.0133361	1.56654e-06	0.832056	0.00723831	0.0167513	0.0305837	0.018885	2.56088e-06	0.859167	0.00996737	0.0275683	-4.67637	-4.87278	3.40058	-7.21761	-4.19519	-4.43741	-2.41745	-2.47467	-4.80256	-0.212066	-2.68568	-2.39212
ENSG00000196628	TCF4	-0.0587068	-0.0572372	0.0352329	0.00146967	0.0939398	0.0924701	2.43823	2.43823	2.43823	2.43823	2.43823	2.43823	-2.41879	-2.20748	1.31508	0.056559	3.57873	3.38642	0.0156329	0.0273555	0.188584	0.9549	0.000351034	0.000717724	0.0305866	0.0371958	0.212023	0.962107	0.000548417	0.00150803	-4.71776	-5.54085	-7.29827	-7.26546	-1.44177	-1.60855	-2.41738	-2.20641	1.31478	0.056554	3.5744	3.38272
ENSG00000148019	CEP78	-0.0576657	-0.134853	0.0595962	-0.0771877	0.117262	0.19445	3.63842	3.63842	3.63842	3.63842	3.63842	3.63842	-2.41874	-5.31505	2.29128	-3.04839	4.62092	7.3855	0.0156358	1.14488e-07	0.0220162	0.00232192	3.99132e-06	1.98752e-13	0.0305892	2.58999e-07	0.0272904	0.00423855	7.28735e-06	1.40598e-12	-4.70883	6.07602	-5.54338	-2.64762	2.79363	19.5904	-2.41731	-5.30208	2.29009	-3.04563	4.61183	7.34963
ENSG00000163001	CFAP36	-0.0437413	0.0903674	0.153605	0.134109	0.197347	0.0632378	3.9764	3.9764	3.9764	3.9764	3.9764	3.9764	-2.41787	4.72161	7.8624	7.01182	10.311	3.19241	0.0156735	2.44956e-06	5.25375e-15	2.93327e-12	1.71142e-24	0.00142659	0.0306596	5.02294e-06	1.24586e-14	1.54753e-11	7.72561e-24	0.00285591	-4.71201	3.11961	22.3897	16.9944	44.2927	-2.26007	-2.41643	4.71228	7.82068	6.98088	10.2143	3.18922
ENSG00000113719	ERGIC1	-0.0556192	-0.332569	-0.638511	-0.27695	-0.582892	-0.305942	7.35095	7.35095	7.35095	7.35095	7.35095	7.35095	-2.4178	-13.7067	-25.9566	-11.4757	-24.3154	-12.367	0.0156765	1.68939e-41	5.03665e-134	7.93709e-30	1.03745e-118	3.01279e-34	0.0306624	2.26021e-40	2.33522e-132	3.02445e-28	1.37528e-116	1.46167e-32	-4.70223	82.8831	293.626	56.7893	260.088	66.8345	-2.41636	-13.4943	-24.6373	-11.3441	-23.1645	-12.2025
ENSG00000225447	RPS15AP10	0.116477	0.213247	0.526323	0.0967708	0.409846	0.313075	1.74677	1.74677	1.74677	1.74677	1.74677	1.74677	2.41713	4.12385	9.8106	1.87291	7.82576	5.74211	0.0157049	3.82773e-05	2.21104e-22	0.0611836	7.09548e-15	1.03559e-08	0.0307148	7.09395e-05	6.80298e-22	0.0864526	2.1298e-14	4.22497e-08	-4.71176	0.511226	39.1342	-5.51045	22.438	9.02669	2.4157	4.11764	9.73159	1.87217	7.78277	5.72479
ENSG00000070087	PFN2	-0.0836277	-0.225352	-0.286608	-0.141724	-0.20298	-0.0612559	-0.00856345	-0.00856345	-0.00856345	-0.00856345	-0.00856345	-0.00856345	-2.41699	-6.16277	-7.58636	-3.85221	-5.42058	-1.58031	0.01571	8.17098e-10	4.55244e-14	0.000119703	6.45277e-08	0.114154	0.0307215	2.14191e-09	1.03961e-13	0.000264346	1.3213e-07	0.155555	-4.72177	10.8635	20.2992	0.094356	6.77424	-6.0687	-2.41558	-6.14157	-7.54415	-3.84673	-5.40578	-1.57979
ENSG00000285802	AL450043.1	-0.14894	-0.0607534	-0.0686251	0.0881867	0.0803151	-0.00787164	-3.13145	-3.13145	-3.13145	-3.13145	-3.13145	-3.13145	-2.41624	-0.939918	-1.03559	1.35083	1.2172	-0.115533	0.0157406	0.347338	0.300486	0.176854	0.223627	0.908031	0.030778	0.393257	0.328571	0.224333	0.255481	0.92694	-4.74107	-7.5682	-7.67047	-6.38709	-7.11181	-7.33657	-2.41488	-0.939766	-1.03539	1.3505	1.21694	-0.115523
ENSG00000157933	SKI	-0.0830543	-0.389442	-0.660194	-0.306388	-0.57714	-0.270752	3.06063	3.06063	3.06063	3.06063	3.06063	3.06063	-2.41579	-10.6702	-17.6079	-8.36099	-15.6489	-7.07312	0.0157614	4.01763e-26	3.44596e-66	9.5002e-17	4.72114e-53	1.89038e-12	0.0308155	2.60158e-25	3.48558e-65	8.16583e-16	6.11215e-52	1.20462e-11	-4.73051	47.8782	139.524	27.1367	109.88	17.3929	-2.41439	-10.572	-17.1849	-8.31087	-15.3313	-7.04234
ENSG00000215251	FASTKD5	-0.0499394	-0.140416	-0.353529	-0.0904764	-0.30359	-0.213114	2.10528	2.10528	2.10528	2.10528	2.10528	2.10528	-2.41523	-6.39607	-15.5654	-4.0802	-13.5014	-9.1208	0.0157837	1.82949e-10	1.10028e-52	4.61642e-05	2.31994e-40	1.33459e-19	0.030856	4.99685e-10	7.81575e-52	0.000107696	1.88235e-39	1.7983e-18	-4.74784	12.3183	108.897	0.981125	80.9033	33.6187	-2.41388	-6.37501	-15.2763	-4.07424	-13.2998	-9.05751
ENSG00000161558	TMEM143	-0.0752845	-0.15822	-0.209673	-0.0829356	-0.134389	-0.051453	0.6099	0.6099	0.6099	0.6099	0.6099	0.6099	-2.41448	-4.77939	-6.068	-2.47234	-3.92227	-1.44487	0.0158141	1.83481e-06	1.44492e-09	0.0134757	8.96383e-05	0.148596	0.030909	3.79752e-06	2.73633e-09	0.0216015	0.000147358	0.196238	-4.75623	3.36853	10.1231	-4.25034	-0.170187	-6.28251	-2.41318	-4.77082	-6.05039	-2.47094	-3.91705	-1.44451
ENSG00000167780	SOAT2	-0.139157	-0.0687356	0.00457504	0.0704218	0.143732	0.0733106	-1.77556	-1.77556	-1.77556	-1.77556	-1.77556	-1.77556	-2.41456	-1.12297	0.0723303	1.14607	2.3126	1.13739	0.0158141	0.261536	0.942344	0.251858	0.0208143	0.255471	0.030909	0.303954	0.94763	0.307556	0.0272601	0.316235	-4.72906	-7.35042	-8.16662	-6.6186	-5.15929	-6.671	-2.41318	-1.12277	0.0723244	1.14585	2.31134	1.13716
ENSG00000137825	ITPKA	0.152322	0.326591	0.339254	0.174268	0.186932	0.0126633	-2.88602	-2.88602	-2.88602	-2.88602	-2.88602	-2.88602	2.41416	4.979	5.06479	2.62574	2.77976	0.182996	0.015832	6.83422e-07	4.43673e-07	0.00869745	0.00547748	0.854816	0.0309408	1.46091e-06	7.46622e-07	0.0144247	0.00762803	0.883396	-4.74724	4.31855	4.54935	-3.87399	-4.00262	-7.33539	2.41277	4.96602	5.0492	2.62372	2.77752	0.182977
ENSG00000165288	BRWD3	0.0387082	0.0213339	-0.107432	-0.0173743	-0.146141	-0.128766	3.64244	3.64244	3.64244	3.64244	3.64244	3.64244	2.41248	1.25304	-6.16199	-1.01922	-8.55186	-7.26575	0.0159052	0.210288	8.12271e-10	0.308186	1.93655e-17	4.75317e-13	0.0310806	0.248832	1.55705e-09	0.367496	6.57176e-17	3.21652e-12	-4.73248	-7.19542	10.6816	-6.75722	28.2526	18.7399	2.41108	1.25278	-6.14251	-1.01904	-8.49754	-7.23218
ENSG00000227017	AC007036.1	0.141923	0.688008	1.03041	0.546084	0.88849	0.342406	-2.17718	-2.17718	-2.17718	-2.17718	-2.17718	-2.17718	2.41235	11.1526	16.2752	8.77142	14.0959	5.2623	0.0159097	2.64464e-28	7.70423e-57	2.97965e-18	1.13507e-43	1.53108e-07	0.0310862	1.90519e-27	6.08579e-56	3.02529e-17	1.04125e-42	5.36407e-07	-4.74513	52.9212	118.822	30.5449	88.3254	6.39417	2.41098	11.0331	15.8878	8.71223	13.8582	5.24878
ENSG00000134184	GSTM1	-0.0875963	-0.154957	-0.0630964	-0.0673602	0.0244999	0.0918601	-1.42415	-1.42415	-1.42415	-1.42415	-1.42415	-1.42415	-2.41208	-3.99746	-1.58947	-1.77069	0.638987	2.31774	0.0159336	6.59624e-05	0.112091	0.0767362	0.522891	0.0205461	0.0311296	0.000119576	0.129345	0.10622	0.55862	0.0331612	-4.67711	0.0404988	-6.85203	-5.6716	-7.58577	-4.60881	-2.41043	-3.9904	-1.58886	-1.76995	0.638896	2.31622
ENSG00000205808	PLPP6	-0.0535079	0.00124786	-0.0708679	0.0547557	-0.01736	-0.0721158	2.42942	2.42942	2.42942	2.42942	2.42942	2.42942	-2.41168	0.0527732	-2.90215	2.30527	-0.723183	-2.88943	0.0159391	0.957916	0.00373221	0.0212202	0.469625	0.00388766	0.0311372	0.964371	0.00491982	0.0327471	0.506255	0.00720714	-4.74092	-7.9805	-3.96793	-4.6301	-7.56832	-3.16238	-2.41031	0.052769	-2.89995	2.30404	-0.723089	-2.88714
ENSG00000282173	TRBJ1-5	-0.121212	-0.270626	-0.377827	-0.149414	-0.256615	-0.107201	-1.02185	-1.02185	-1.02185	-1.02185	-1.02185	-1.02185	-2.411	-5.08696	-6.84703	-2.78025	-4.69887	-1.89336	0.0159676	3.84915e-07	9.04323e-12	0.00546521	2.73537e-06	0.0584065	0.0311896	8.3988e-07	1.88182e-11	0.00937291	5.05009e-06	0.0852877	-4.75451	4.87804	15.084	-3.44311	3.15276	-5.5411	-2.40966	-5.07627	-6.82096	-2.77825	-4.68975	-1.89263
ENSG00000245556	SCAMP1-AS1	-0.0480496	0.110437	0.148685	0.158487	0.196734	0.0382477	2.61127	2.61127	2.61127	2.61127	2.61127	2.61127	-2.41099	5.20507	6.79906	7.44596	9.15831	1.71388	0.0159701	2.06764e-07	1.26173e-11	1.26113e-13	9.72843e-20	0.0866573	0.0311912	4.60498e-07	2.60826e-11	7.76816e-13	3.65598e-19	0.121861	-4.73817	5.49538	14.7549	20.0718	33.475	-5.8523	-2.4096	5.19315	6.77296	7.4102	9.09194	1.7133
ENSG00000142669	SH3BGRL3	-0.060705	-0.240097	-0.151354	-0.179392	-0.0906493	0.0887427	9.39114	9.39114	9.39114	9.39114	9.39114	9.39114	-2.41073	-9.06773	-5.64774	-6.78924	-3.45419	3.27827	0.0159815	2.13562e-19	1.77635e-08	1.36141e-11	0.00055986	0.0010568	0.0312103	9.8003e-19	3.19522e-08	6.71574e-11	0.000856118	0.00215926	-4.72869	32.5475	7.66776	15.4941	-1.90504	-2.00105	-2.40934	-9.00608	-5.63248	-6.76196	-3.45035	3.27495
ENSG00000149806	FAU	0.0640839	0.31061	0.455629	0.246526	0.391546	0.14502	10.3994	10.3994	10.3994	10.3994	10.3994	10.3994	2.4096	11.106	16.0953	8.82198	14.1092	5.06361	0.0160313	4.05941e-28	5.10779e-56	1.89971e-18	8.98104e-44	4.37056e-07	0.0313042	2.89229e-27	3.93731e-55	1.96917e-17	8.26291e-43	1.44666e-06	-4.73673	52.4785	116.31	30.9981	88.5958	5.37245	2.4082	10.9945	15.7687	8.76309	13.875	5.05207
ENSG00000230641	USP12-AS2	0.104634	0.015846	0.285545	-0.0887879	0.180911	0.269699	-0.379498	-0.379498	-0.379498	-0.379498	-0.379498	-0.379498	2.40905	0.342117	5.93916	-1.91101	3.83244	5.50194	0.0160557	0.732287	3.19537e-09	0.0561027	0.000129637	4.09163e-08	0.031345	0.764026	5.96545e-09	0.079915	0.000210189	1.54785e-07	-4.73752	-7.91281	9.36443	-5.44742	-0.499228	7.69222	2.40765	0.342085	5.92123	-1.91024	3.82715	5.48685
ENSG00000105246	EBI3	-0.1429	-0.221445	-0.187718	-0.0785447	-0.044818	0.0337267	-2.29232	-2.29232	-2.29232	-2.29232	-2.29232	-2.29232	-2.40899	-3.55268	-2.9316	-1.24909	-0.704429	0.513063	0.0160568	0.000387395	0.0034003	0.211735	0.481223	0.607948	0.031345	0.000653082	0.00449805	0.263083	0.517217	0.66593	-4.75347	-1.70905	-3.90764	-6.51269	-7.59661	-7.20438	-2.40762	-3.54853	-2.92902	-1.24881	-0.704337	0.513005
ENSG00000140968	IRF8	0.0433743	0.207424	0.294204	0.16405	0.250829	0.0867797	5.18563	5.18563	5.18563	5.18563	5.18563	5.18563	2.40902	10.8908	15.1797	8.64589	13.2704	4.44052	0.0160571	4.08052e-27	3.25503e-50	8.73492e-18	4.80182e-39	9.3146e-06	0.031345	2.76201e-26	2.17974e-49	8.35923e-17	3.73047e-38	2.58154e-05	-4.728	50.0896	102.583	29.4616	77.5046	2.45693	2.40761	10.7844	14.9008	8.5895	13.0713	4.4325
ENSG00000089177	KIF16B	0.0734162	0.252491	0.362099	0.179075	0.288683	0.109608	0.648269	0.648269	0.648269	0.648269	0.648269	0.648269	2.40859	7.81571	10.843	5.51813	8.74183	3.20289	0.0160761	7.66244e-15	7.94745e-27	3.7426e-08	3.90829e-18	0.00137638	0.0313787	2.7261e-14	2.82376e-26	1.27605e-07	1.37052e-17	0.00276274	-4.73808	22.2057	49.3669	7.80555	29.8216	-2.20683	2.40718	7.77304	10.7229	5.50259	8.68143	3.19956
ENSG00000176444	CLK2	-0.0565242	-0.0419463	-0.202869	0.0145779	-0.146345	-0.160923	3.84219	3.84219	3.84219	3.84219	3.84219	3.84219	-2.40775	-1.68944	-7.99625	0.583856	-5.85187	-6.20538	0.0160995	0.0912189	1.69325e-15	0.559352	5.27808e-09	6.05028e-10	0.0314211	0.114757	4.08951e-15	0.614774	1.15919e-08	2.85225e-09	-4.75979	-6.57408	23.4843	-7.11994	9.1685	11.7383	-2.40665	-1.689	-7.96197	0.583804	-5.83816	-6.18912
ENSG00000111850	SMIM8	0.0385716	0.207957	0.196692	0.169385	0.158121	-0.0112645	2.83324	2.83324	2.83324	2.83324	2.83324	2.83324	2.40793	12.258	11.2932	9.94655	9.21049	-0.63299	0.0161051	1.00752e-33	5.75612e-29	6.18861e-23	6.17563e-20	0.526792	0.0314257	9.44966e-33	2.17097e-28	1.02729e-21	2.33904e-19	0.589171	-4.74473	65.2069	54.202	41.1523	33.9245	-7.12191	2.40652	12.1039	11.1694	9.86026	9.14121	-0.632911
ENSG00000176623	RMDN1	0.0332654	0.219243	0.239038	0.185978	0.205773	0.0197949	4.05478	4.05478	4.05478	4.05478	4.05478	4.05478	2.40794	14.981	15.9991	12.7435	14.0986	1.31041	0.0161052	5.84743e-49	2.55728e-55	3.28021e-36	1.13822e-43	0.190165	0.0314257	1.06453e-47	1.93482e-54	2.81948e-34	1.04363e-42	0.244129	-4.73038	99.8372	114.184	71.2799	88.0278	-6.4677	2.40652	14.7066	15.6666	12.5652	13.858	1.31009
ENSG00000078070	MCCC1	-0.0342114	-0.0167933	-0.051942	0.0174181	-0.0177305	-0.0351487	2.45799	2.45799	2.45799	2.45799	2.45799	2.45799	-2.40721	-1.1114	-3.33191	1.14568	-1.15377	-2.20147	0.0161354	0.266481	0.000872651	0.252019	0.248688	0.0277803	0.0314815	0.309033	0.00120457	0.307712	0.281972	0.0436252	-4.75575	-7.37153	-2.64048	-6.62493	-7.16965	-4.90814	-2.40584	-1.1112	-3.32866	1.14546	-1.15354	-2.20038
ENSG00000258116	PPIAP45	-0.131253	0.0235377	0.0686438	0.154791	0.199897	0.0451061	-1.71229	-1.71229	-1.71229	-1.71229	-1.71229	-1.71229	-2.40687	0.415942	1.18889	2.72228	3.46209	0.760131	0.0161551	0.677497	0.234641	0.00653524	0.000545248	0.447259	0.0315161	0.714225	0.260613	0.0110908	0.000834994	0.512459	-4.74001	-7.90916	-7.49098	-3.60205	-1.86554	-7.04677	-2.40539	0.415882	1.18849	2.71964	3.45748	0.759993
ENSG00000143641	GALNT2	0.0360278	-0.0516326	-0.0377506	-0.0876603	-0.0737783	0.013882	3.82239	3.82239	3.82239	3.82239	3.82239	3.82239	2.4068	-3.25572	-2.32973	-5.53881	-4.65556	0.846135	0.0161565	0.00114404	0.0198889	3.32975e-08	3.38319e-06	0.397551	0.0315161	0.00183984	0.024735	1.14212e-07	6.20471e-06	0.463231	-4.73435	-2.68365	-5.4593	7.91997	2.9496	-6.96504	2.40536	-3.25248	-2.32844	-5.52315	-4.64607	0.846004
ENSG00000152904	GGPS1	-0.0255906	0.0160748	0.067629	0.0416654	0.0932196	0.0515542	4.21865	4.21865	4.21865	4.21865	4.21865	4.21865	-2.40598	1.42852	5.89102	3.70386	8.2907	4.42959	0.0161913	0.153247	4.26304e-09	0.000216361	1.71352e-16	9.79744e-06	0.0315808	0.185947	7.90927e-09	0.00046119	5.5805e-16	2.70659e-05	-4.74338	-6.95863	9.06422	-0.460518	26.0936	2.40984	-2.40457	1.42816	5.87365	3.69911	8.2406	4.4216
ENSG00000169926	KLF13	0.0516494	-0.0124564	-0.142046	-0.0641058	-0.193695	-0.129589	5.426	5.426	5.426	5.426	5.426	5.426	2.40583	-0.550252	-6.17994	-2.84199	-8.62246	-5.5876	0.0161984	0.582188	7.30379e-10	0.00451539	1.07345e-17	2.52252e-08	0.0315912	0.625413	1.40321e-09	0.00785953	3.68396e-17	9.7784e-08	-4.73374	-7.81957	10.781	-3.2554	28.8024	8.1311	2.40442	-0.550191	-6.15936	-2.83971	-8.56578	-5.57171
ENSG00000187838	PLSCR3	-0.127625	-0.171461	-0.146408	-0.0438365	-0.0187833	0.0250532	-1.40328	-1.40328	-1.40328	-1.40328	-1.40328	-1.40328	-2.40563	-3.0589	-2.52111	-0.773465	-0.326504	0.420171	0.0162025	0.00223972	0.0117468	0.439306	0.744066	0.674391	0.031596	0.00348924	0.0148874	0.499095	0.769154	0.726617	-4.77144	-3.33847	-5.01972	-6.99403	-7.79052	-7.24378	-2.40432	-3.05645	-2.51966	-0.773365	-0.326474	0.42013
ENSG00000104812	GYS1	0.062751	-0.100881	-0.201643	-0.163632	-0.264394	-0.100762	2.47706	2.47706	2.47706	2.47706	2.47706	2.47706	2.40516	-3.6417	-7.06246	-5.87182	-9.38715	-3.44584	0.0162257	0.000275311	2.01704e-12	4.79159e-09	1.20151e-20	0.00057732	0.031638	0.00047096	4.31071e-12	1.81118e-08	4.71095e-20	0.00122949	-4.75887	-1.37655	16.5493	9.79069	35.5549	-1.4184	2.4038	-3.63749	-7.0333	-5.85425	-9.31658	-3.44205
ENSG00000286366	AC005052.2	-0.130484	0.13314	-0.0145096	0.263624	0.115974	-0.14765	-1.89693	-1.89693	-1.89693	-1.89693	-1.89693	-1.89693	-2.40455	2.34631	-0.248665	4.58355	1.98685	-2.45186	0.016251	0.019026	0.803638	4.76177e-06	0.0470315	0.0142711	0.0316839	0.0264041	0.81984	1.26604e-05	0.0590726	0.0237861	-4.77806	-5.27313	-8.18443	3.12632	-5.88552	-4.35647	-2.40323	2.34502	-0.248641	4.57502	1.98602	-2.45037
ENSG00000089195	TRMT6	0.0370231	0.109229	0.145308	0.0722056	0.108285	0.0360797	2.48216	2.48216	2.48216	2.48216	2.48216	2.48216	2.40441	6.67677	8.61224	4.38474	6.50581	2.08687	0.0162591	2.88352e-11	1.12359e-17	1.20172e-05	9.05606e-11	0.0369857	0.0316965	8.25416e-11	2.93716e-17	3.03275e-05	2.18946e-10	0.0565475	-4.76362	14.1271	28.4634	2.26272	13.1623	-5.15422	2.40305	6.6524	8.56052	4.37727	6.48192	2.08592
ENSG00000221883	ARIH2OS	0.0622032	0.260688	0.34111	0.198485	0.278907	0.0804224	1.38952	1.38952	1.38952	1.38952	1.38952	1.38952	2.40433	9.47193	11.9342	7.14661	9.86892	2.73794	0.0162626	5.25901e-21	4.01787e-32	1.11624e-12	1.28687e-22	0.00622017	0.0317	2.64341e-20	1.66371e-31	6.20011e-12	5.43264e-22	0.0110911	-4.76783	36.2163	61.4733	17.9458	40.0866	-3.58592	2.40297	9.40387	11.7976	7.11536	9.78649	2.73594
ENSG00000214279	SCART1	-0.141351	-0.120319	-0.277322	0.0210318	-0.135971	-0.157003	-0.801735	-0.801735	-0.801735	-0.801735	-0.801735	-0.801735	-2.4039	-1.9213	-4.26709	0.334372	-2.12957	-2.36835	0.0162814	0.0547846	2.03995e-05	0.738122	0.0332906	0.0179322	0.0317333	0.0713037	3.12399e-05	0.777223	0.0425289	0.0293374	-4.75497	-6.13481	0.909511	-7.21369	-5.55815	-4.51695	-2.40255	-1.92058	-4.26047	0.334341	-2.12856	-2.36701
ENSG00000228703	AL355310.2	0.127764	-0.40817	-0.406673	-0.535934	-0.534437	0.00149674	-1.15028	-1.15028	-1.15028	-1.15028	-1.15028	-1.15028	2.40362	-7.25325	-6.96813	-9.43081	-9.26018	0.0250084	0.0162925	5.07971e-13	3.89589e-12	7.80046e-21	3.78573e-20	0.98005	0.0317517	1.62592e-12	8.22893e-12	1.05561e-19	1.4499e-19	0.98418	-4.77196	18.0836	15.9102	36.4265	34.4585	-7.32516	2.4023	-7.22315	-6.94091	-9.36232	-9.19398	0.0250064
ENSG00000163507	CIP2A	0.0959015	0.210748	0.273605	0.114846	0.177703	0.0628566	-0.147862	-0.147862	-0.147862	-0.147862	-0.147862	-0.147862	2.40302	4.95045	6.16799	2.67888	4.07078	1.38466	0.0163204	7.79391e-07	7.8133e-10	0.0074274	4.81009e-05	0.166261	0.0318029	1.66058e-06	1.4985e-09	0.0124533	8.0945e-05	0.216738	-4.76493	4.21163	10.734	-3.70486	0.431556	-6.35219	2.40167	4.94046	6.14867	2.67705	4.06467	1.38432
ENSG00000186174	BCL9L	-0.0981324	-0.367556	-0.566579	-0.269424	-0.468447	-0.199023	2.71156	2.71156	2.71156	2.71156	2.71156	2.71156	-2.40257	-8.46679	-12.6672	-6.16719	-10.6266	-4.34507	0.0163408	3.83053e-17	6.74259e-36	7.89327e-10	6.56788e-26	1.43926e-05	0.0318393	1.55777e-16	3.11161e-35	3.26269e-09	3.11891e-25	3.88704e-05	-4.76931	27.4393	70.1221	11.545	47.6111	2.05138	-2.40121	-8.41797	-12.5081	-6.14706	-10.5258	-4.33778
ENSG00000197308	GATA3-AS1	-0.149956	-0.0526694	0.0877632	0.0972867	0.237719	0.140433	-3.2704	-3.2704	-3.2704	-3.2704	-3.2704	-3.2704	-2.40205	-0.804127	1.30795	1.47306	3.56345	2.03876	0.0163644	0.42139	0.191003	0.140845	0.000372029	0.0415681	0.0318814	0.468311	0.214602	0.183306	0.000579773	0.0628144	-4.76935	-7.67998	-7.34585	-6.21056	-1.51859	-5.27009	-2.40069	-0.804012	1.30762	1.47265	3.55917	2.03782
ENSG00000264964	AP001033.3	-0.115895	-0.0230101	0.0558715	0.0928851	0.171767	0.0788816	-0.93413	-0.93413	-0.93413	-0.93413	-0.93413	-0.93413	-2.40198	-0.449503	1.05362	1.80309	3.28483	1.45485	0.0163669	0.6531	0.29214	0.0714751	0.00103251	0.145818	0.0318814	0.69176	0.320227	0.09953	0.00154181	0.19303	-4.76382	-7.88509	-7.61782	-5.65799	-2.44857	-6.26133	-2.40063	-0.449459	1.05344	1.80245	3.28151	1.45446
ENSG00000233621	LINC01137	-0.0361447	0.00228109	0.0693626	0.0384258	0.105507	0.0670815	2.74152	2.74152	2.74152	2.74152	2.74152	2.74152	-2.40208	0.143045	4.24477	2.41618	6.58406	4.0424	0.0163675	0.886265	2.26679e-05	0.0157514	5.49932e-11	5.44423e-05	0.0318814	0.901592	3.46179e-05	0.0249038	1.34668e-10	0.000135451	-4.73827	-7.95092	0.815499	-4.35712	13.6499	0.804093	-2.40062	0.143031	4.23685	2.41462	6.55675	4.03569
ENSG00000188015	S100A3	0.15892	0.277182	0.551887	0.118262	0.392967	0.274704	-3.31747	-3.31747	-3.31747	-3.31747	-3.31747	-3.31747	2.4018	4.00817	7.81906	1.70159	5.5971	3.79692	0.0163779	6.30123e-05	8.17738e-15	0.0889537	2.40325e-08	0.000149994	0.0318984	0.000114482	1.92655e-14	0.12143	5.05799e-08	0.000349528	-4.75667	0.0101683	22.0284	-5.8432	7.71663	-0.172376	2.40038	4.00124	7.7648	1.70094	5.58014	3.79108
ENSG00000166024	R3HCC1L	-0.0323151	-0.0853114	-0.139611	-0.0529962	-0.107296	-0.0542997	3.39495	3.39495	3.39495	3.39495	3.39495	3.39495	-2.40133	-5.96761	-9.51993	-3.69807	-7.45721	-3.63575	0.0163969	2.68366e-09	3.37534e-21	0.000221248	1.1603e-13	0.000281978	0.031932	6.78356e-09	1.00122e-20	0.000471128	3.25119e-13	0.000629203	-4.76285	9.70861	36.471	-0.482641	19.6886	-0.755541	-2.39996	-5.94986	-9.4504	-3.69343	-7.42124	-3.63132
ENSG00000170836	PPM1D	0.0341145	0.0865646	-0.0428253	0.0524501	-0.0769398	-0.12939	3.80612	3.80612	3.80612	3.80612	3.80612	3.80612	2.40092	5.77033	-2.79641	3.48671	-5.10428	-8.29405	0.0164153	8.71422e-09	0.0052002	0.00049625	3.53551e-07	1.65741e-16	0.0319645	2.12786e-08	0.00677852	0.00100403	6.93038e-07	1.61235e-15	-4.76207	8.55804	-4.2844	-1.23953	5.11166	26.5466	2.39955	5.75403	-2.79436	3.48277	-5.0924	-8.24458
ENSG00000199805	RNU1-134P	0.192916	0.151536	0.592313	-0.0413801	0.399397	0.440777	-2.44457	-2.44457	-2.44457	-2.44457	-2.44457	-2.44457	2.40043	1.77923	6.73394	-0.482107	4.60428	4.89728	0.0164361	0.0752988	1.95524e-11	0.629765	4.31326e-06	1.02357e-06	0.0320017	0.0958786	4.01411e-11	0.680249	7.8523e-06	3.23935e-06	-4.77732	-6.4165	14.3291	-7.16969	2.71291	4.57484	2.39909	1.77864	6.70933	-0.482058	4.59569	4.88705
ENSG00000103196	CRISPLD2	-0.0510562	-0.264176	-0.48534	-0.21312	-0.434284	-0.221164	4.83402	4.83402	4.83402	4.83402	4.83402	4.83402	-2.40041	-11.7178	-21.1351	-9.52818	-19.4772	-9.59652	0.0164417	5.21925e-31	2.96109e-92	3.39681e-21	3.19747e-79	1.7998e-21	0.0320093	4.28466e-30	5.59634e-91	4.77531e-20	1.00315e-77	2.86144e-20	-4.73602	58.9114	198.051	37.1661	169.15	37.7598	-2.39896	-11.5798	-20.372	-9.44974	-18.8455	-9.516
ENSG00000172785	CBWD1	0.0346626	0.297455	0.374213	0.262792	0.33955	0.076758	3.61607	3.61607	3.61607	3.61607	3.61607	3.61607	2.4	19.2733	23.667	17.2515	22.2605	4.85713	0.0164624	9.01277e-78	6.55493e-113	2.68372e-63	8.87651e-101	1.26035e-06	0.0320464	4.47642e-76	1.89249e-111	2.19645e-60	5.92523e-99	3.93773e-06	-4.72453	165.059	244.429	132.659	217.911	4.3955	2.3985	18.668	22.5817	16.7944	21.3115	4.84591
ENSG00000259238	AC092755.2	0.123785	0.205112	0.175698	0.0813269	0.0519122	-0.0294146	-1.70911	-1.70911	-1.70911	-1.70911	-1.70911	-1.70911	2.39917	3.76649	3.11953	1.47701	0.929868	-0.508567	0.016491	0.000168526	0.00182773	0.139774	0.352514	0.611093	0.0320987	0.000294662	0.00245979	0.182046	0.389466	0.668714	-4.78728	-0.934733	-3.33961	-6.20744	-7.41455	-7.20585	2.39786	3.76205	3.11689	1.47663	0.929724	-0.508514
ENSG00000123106	CCDC91	0.0642023	0.17144	0.376656	0.107238	0.312454	0.205216	4.00915	4.00915	4.00915	4.00915	4.00915	4.00915	2.39899	6.04957	13.0098	3.77186	10.9845	6.95767	0.016501	1.62662e-09	1.00399e-37	0.000165208	1.5386e-27	4.24275e-12	0.0321149	4.17388e-09	4.83355e-37	0.000357703	7.79402e-27	2.58214e-11	-4.77352	10.1959	74.378	-0.215397	51.3715	16.6049	2.39764	6.03128	12.838	3.76702	10.8737	6.92885
ENSG00000166477	LEO1	-0.0693463	-0.295234	-0.346124	-0.225888	-0.276778	-0.0508897	0.721166	0.721166	0.721166	0.721166	0.721166	0.721166	-2.39788	-9.60943	-10.8256	-7.27649	-8.74244	-1.54755	0.0165496	1.42679e-21	7.80083e-27	4.34234e-13	3.74985e-18	0.121836	0.0322061	7.39886e-21	2.77219e-26	2.53144e-12	1.31709e-17	0.164826	-4.78536	37.4967	49.3648	18.8647	29.8982	-6.12307	-2.39656	-9.54011	-10.7246	-7.24444	-8.68613	-1.54711
ENSG00000234329	AL604028.2	0.15351	0.085633	-0.226226	-0.0678765	-0.379735	-0.311859	-3.34866	-3.34866	-3.34866	-3.34866	-3.34866	-3.34866	2.39754	1.26908	-3.26145	-0.99686	-5.52391	-4.38335	0.0165653	0.204507	0.0011205	0.318913	3.60024e-08	1.209e-05	0.0322334	0.242484	0.00153332	0.378537	7.49762e-08	3.29446e-05	-4.78677	-7.20103	-2.89162	-6.79755	7.32273	2.20466	2.39622	1.26882	-3.25838	-0.996695	-5.50942	-4.37596
ENSG00000248278	SUMO2P17	-0.0741021	-0.0176026	-0.0702109	0.0564995	0.00389119	-0.0526083	-0.855752	-0.855752	-0.855752	-0.855752	-0.855752	-0.855752	-2.39724	-0.537603	-2.08038	1.72316	0.117069	-1.52927	0.0165823	0.590893	0.0375854	0.0849716	0.906814	0.126315	0.032263	0.633269	0.045628	0.116625	0.917833	0.170039	-4.75804	-7.82565	-6.00019	-5.78731	-7.81083	-6.14303	-2.39584	-0.537542	-2.07935	1.72254	0.117059	-1.52879
ENSG00000105270	CLIP3	-0.147313	-0.337014	-0.436255	-0.189701	-0.288942	-0.0992414	-2.62406	-2.62406	-2.62406	-2.62406	-2.62406	-2.62406	-2.39638	-5.19361	-6.52861	-2.89916	-4.36978	-1.44945	0.0166182	2.19516e-07	7.73991e-11	0.00376889	1.28662e-05	0.147319	0.0323296	4.87802e-07	1.54946e-10	0.00665406	2.26329e-05	0.194702	-4.78627	5.42159	12.9747	-3.10865	1.6646	-6.28717	-2.39505	-5.182	-6.50557	-2.89688	-4.36237	-1.44907
ENSG00000109452	INPP4B	-0.0420369	-0.0207537	-0.0677309	0.0212832	-0.0256941	-0.0469773	2.75837	2.75837	2.75837	2.75837	2.75837	2.75837	-2.39595	-1.11387	-3.54024	1.14308	-1.36944	-2.415	0.0166425	0.26543	0.000406444	0.253104	0.170976	0.0158012	0.0323736	0.307948	0.00057409	0.30889	0.198781	0.0261148	-4.76023	-7.34686	-1.9125	-6.61291	-6.88603	-4.40872	-2.39451	-1.11365	-3.53586	1.14284	-1.36907	-2.41347
ENSG00000173114	LRRN3	0.0570407	0.0937534	0.263908	0.0367127	0.206867	0.170154	3.26	3.26	3.26	3.26	3.26	3.26	2.39572	3.67159	10.0522	1.45582	8.17426	6.47854	0.0166557	0.000245612	2.25092e-23	0.14556	4.57019e-16	1.10149e-10	0.0323943	0.00042219	7.12124e-23	0.188785	1.45713e-15	5.64817e-10	-4.7373	-1.21631	41.385	-6.18689	25.1277	13.4342	2.39422	3.66679	9.9613	1.45539	8.12241	6.45232
ENSG00000183665	TRMT12	-0.0353462	-0.0175838	-0.11306	0.0177624	-0.0777134	-0.0954758	2.672	2.672	2.672	2.672	2.672	2.672	-2.39563	-1.12198	-7.03401	1.13847	-4.94325	-5.86158	0.0166581	0.261972	2.5587e-12	0.255029	8.16197e-07	5.1601e-09	0.0323943	0.304424	5.44729e-12	0.310915	1.56314e-06	2.18862e-08	-4.74974	-7.32608	16.3399	-6.61027	4.33057	9.69188	-2.39417	-1.12174	-7.00005	1.13822	-4.93145	-5.84193
ENSG00000238152	OR7E140P	0.126904	0.182975	0.332584	0.0560719	0.20568	0.149609	-1.73772	-1.73772	-1.73772	-1.73772	-1.73772	-1.73772	2.3955	3.27271	5.76997	0.995383	3.60558	2.53428	0.0166583	0.001077	8.74286e-09	0.319631	0.000316651	0.0113199	0.0323943	0.00173559	1.59716e-08	0.379222	0.000496555	0.0192194	-4.78268	-2.6529	8.36433	-6.78988	-1.3586	-4.13143	2.39416	3.2696	5.75347	0.995216	3.60128	2.53266
ENSG00000261278	AC009094.1	0.151393	0.0893477	0.451015	-0.0620449	0.299622	0.361667	-3.00676	-3.00676	-3.00676	-3.00676	-3.00676	-3.00676	2.39488	1.31777	6.46516	-0.928639	4.45835	5.19285	0.016695	0.187691	1.19661e-10	0.353162	8.60919e-06	2.23113e-07	0.0324623	0.224053	2.3753e-10	0.413299	1.53567e-05	7.65563e-07	-4.73215	-7.05818	12.5959	-6.80697	2.08934	6.06799	2.39336	1.31744	6.43976	-0.928474	4.44945	5.17897
ENSG00000156787	TBC1D31	-0.050635	-0.115189	-0.102389	-0.0645545	-0.0517538	0.0128007	1.09774	1.09774	1.09774	1.09774	1.09774	1.09774	-2.39426	-5.14512	-4.41014	-2.85258	-2.24385	0.535124	0.0167138	2.8407e-07	1.06998e-05	0.0043664	0.0249166	0.592605	0.0324954	6.26079e-07	1.66484e-05	0.00761498	0.0322824	0.65216	-4.79356	5.17116	1.50552	-3.23892	-5.32034	-7.17742	-2.39294	-5.13372	-4.40253	-2.8504	-2.24269	0.535065
ENSG00000185716	MOSMO	-0.0384928	0.0614654	0.0639016	0.0999581	0.102394	0.00243619	2.42386	2.42386	2.42386	2.42386	2.42386	2.42386	-2.3939	3.61064	3.6433	5.82107	5.89343	0.135161	0.0167308	0.000310299	0.000273667	6.47188e-09	4.21237e-09	0.892494	0.0325251	0.000527697	0.000391096	2.40717e-08	9.30458e-09	0.914352	-4.79337	-1.49846	-1.57015	9.49689	9.413	-7.31889	-2.39257	3.60655	3.63903	5.80408	5.87563	0.135149
ENSG00000083937	CHMP2B	0.0309188	0.101404	-0.00981329	0.0704847	-0.0407321	-0.111217	4.93502	4.93502	4.93502	4.93502	4.93502	4.93502	2.39291	7.45484	-0.710333	5.18534	-3.00453	-7.94534	0.0167783	1.1761e-13	0.477554	2.30689e-07	0.00268312	2.76843e-15	0.0326141	3.91771e-13	0.507136	7.19788e-07	0.00385461	2.37416e-14	-4.77187	19.5222	-7.93397	6.04707	-3.34452	23.7679	2.39153	7.41945	-0.710241	5.17274	-3.00189	-7.90092
ENSG00000279901	AC092117.2	0.118409	-0.0713959	0.0854021	-0.189805	-0.0330067	0.156798	-0.239263	-0.239263	-0.239263	-0.239263	-0.239263	-0.239263	2.39242	-1.35458	1.55418	-3.56887	-0.60917	2.78329	0.0167975	0.175648	0.120242	0.000364101	0.542459	0.00541511	0.032648	0.210908	0.13836	0.000751132	0.577657	0.00976661	-4.79639	-7.07589	-6.9657	-0.950717	-7.64209	-3.45914	2.39111	-1.35428	1.55376	-3.56482	-0.609099	2.78124
ENSG00000119013	NDUFB3	0.046794	0.197546	0.170983	0.150752	0.124189	-0.0265625	6.56342	6.56342	6.56342	6.56342	6.56342	6.56342	2.39231	9.57674	8.17047	7.32225	6.06789	-1.25626	0.0168053	2.00853e-21	4.4408e-16	3.14409e-13	1.46492e-09	0.209124	0.0326597	1.03528e-20	1.09473e-15	1.85648e-12	3.32596e-09	0.265475	-4.77451	37.1686	24.8195	19.1824	10.4288	-6.55522	2.39094	9.50458	8.12589	7.28808	6.04818	-1.25598
ENSG00000163428	LRRC58	0.0660867	0.0368621	0.313564	-0.0292246	0.247478	0.276702	4.25439	4.25439	4.25439	4.25439	4.25439	4.25439	2.3921	1.26213	10.5268	-0.99692	8.44736	9.11457	0.0168133	0.206996	1.70943e-25	0.318884	4.59258e-17	1.41221e-19	0.032672	0.245263	5.78851e-25	0.378537	1.53173e-16	1.89882e-18	-4.79211	-7.19899	46.3436	-6.79204	27.4307	33.5611	2.39077	1.26187	10.4354	-0.996754	8.39669	9.05134
ENSG00000113300	CNOT6	0.0363653	0.128803	0.225285	0.0924379	0.18892	0.0964818	3.34882	3.34882	3.34882	3.34882	3.34882	3.34882	2.39191	7.99638	13.6449	5.71156	11.6186	5.72064	0.0168228	1.79607e-15	3.28059e-41	1.2313e-08	1.53838e-30	1.16829e-08	0.0326855	6.64357e-15	1.73417e-40	4.43852e-08	8.70407e-30	4.7335e-08	-4.79108	23.6453	82.3055	8.87749	58.2138	8.88647	2.39056	7.95467	13.4453	5.69534	11.4867	5.70429
ENSG00000258461	AC012651.1	0.15425	0.212369	0.03536	0.0581186	-0.11889	-0.177009	-2.82251	-2.82251	-2.82251	-2.82251	-2.82251	-2.82251	2.39186	3.11079	0.502389	0.845024	-1.71184	-2.45804	0.0168237	0.00188251	0.615429	0.398165	0.0870301	0.0140262	0.0326855	0.00295549	0.64118	0.458609	0.105361	0.0234026	-4.79659	-3.16945	-8.06229	-6.93012	-6.37986	-4.32374	2.39054	3.10817	0.502339	0.844904	-1.71128	-2.45659
ENSG00000245148	ARAP1-AS2	0.152694	-0.301186	-0.438017	-0.45388	-0.590711	-0.136831	-2.92029	-2.92029	-2.92029	-2.92029	-2.92029	-2.92029	2.39168	-4.46763	-6.31043	-6.67592	-8.6026	-1.92385	0.0168319	8.18903e-06	3.17833e-10	2.91547e-11	1.24265e-17	0.0544693	0.032698	1.60808e-05	6.19219e-10	1.39397e-10	4.25303e-17	0.0800789	-4.79906	1.94125	11.5933	14.7568	28.7204	-5.49223	2.39036	-4.46018	-6.28982	-6.65078	-8.5489	-1.92309
ENSG00000253710	ALG11	-0.0657296	0.0344919	-0.0412012	0.100222	0.0245284	-0.0756931	0.480744	0.480744	0.480744	0.480744	0.480744	0.480744	-2.39117	1.19572	-1.37743	3.41907	0.817954	-2.44198	0.016853	0.231903	0.168494	0.00063684	0.413449	0.0146673	0.0327356	0.272365	0.190563	0.00127057	0.450992	0.0243902	-4.81507	-7.30885	-7.26055	-1.49172	-7.51282	-4.36995	-2.3899	1.19547	-1.37706	3.41542	0.817838	-2.44049
ENSG00000214460	TPT1P6	0.105734	0.385917	0.469504	0.280183	0.36377	0.0835872	-2.28877	-2.28877	-2.28877	-2.28877	-2.28877	-2.28877	2.39109	8.24377	9.7185	5.94199	7.63129	1.69152	0.0168596	2.42542e-16	5.1504e-22	3.14129e-09	3.11795e-14	0.0908428	0.032745	9.44089e-16	1.56803e-21	1.21321e-08	9.04627e-14	0.126979	-4.79619	25.6123	38.3548	10.2002	20.9895	-5.90276	2.38976	8.19893	9.64521	5.92404	7.59333	1.69097
ENSG00000285796	AL162458.1	0.0571574	-0.0176203	0.04051	-0.0747778	-0.0166474	0.0581303	0.509623	0.509623	0.509623	0.509623	0.509623	0.509623	2.39061	-0.704845	1.56587	-2.9413	-0.639584	2.16395	0.0168796	0.480967	0.117512	0.0032954	0.522495	0.030557	0.0327806	0.527268	0.13536	0.00587652	0.558261	0.0475298	-4.81768	-7.77975	-6.99044	-3.00444	-7.64599	-5.01161	2.38932	-0.704749	1.5653	-2.93875	-0.639504	2.16279
ENSG00000273345	AC104109.4	0.13137	0.0141345	0.340412	-0.117235	0.209043	0.326278	-0.287477	-0.287477	-0.287477	-0.287477	-0.287477	-0.287477	2.39038	0.241918	5.58569	-1.98495	3.47192	5.21336	0.0168902	0.808859	2.52312e-08	0.0472383	0.000524003	1.97884e-07	0.0327977	0.832884	4.51174e-08	0.0683538	0.000803701	6.83731e-07	-4.80689	-7.97058	7.34437	-5.32446	-1.82318	6.16507	2.38909	0.241898	5.57167	-1.98416	3.46818	5.20131
ENSG00000204283	LINC01973	-0.158179	-0.373857	-0.284232	-0.215678	-0.126053	0.0896252	-3.07268	-3.07268	-3.07268	-3.07268	-3.07268	-3.07268	-2.39023	-5.36471	-3.9685	-3.06698	-1.77458	1.21969	0.0168988	8.70679e-08	7.40137e-05	0.00218172	0.0760701	0.22268	0.0328109	1.98952e-07	0.000109583	0.00399812	0.092905	0.280646	-4.80299	6.31312	-0.346529	-2.61502	-6.27656	-6.59755	-2.3889	-5.35183	-3.963	-3.06431	-1.77396	1.21943
ENSG00000249709	ZNF564	0.0874578	0.0960513	0.126092	0.00859357	0.0386342	0.0300406	-0.58893	-0.58893	-0.58893	-0.58893	-0.58893	-0.58893	2.39002	2.48843	3.14397	0.219612	0.968406	0.726933	0.0169062	0.012881	0.00168246	0.826188	0.332919	0.467323	0.032822	0.0182874	0.0022716	0.854139	0.369291	0.531824	-4.8139	-4.92291	-3.26412	-7.27206	-7.37535	-7.06898	2.38874	2.48704	3.14122	0.219593	0.96825	0.726841
ENSG00000175741	RWDD4P2	-0.0649613	0.00678502	-0.0822747	0.0717463	-0.0173134	-0.0890597	0.196011	0.196011	0.196011	0.196011	0.196011	0.196011	-2.38951	0.237595	-2.77319	2.47113	-0.58284	-2.89898	0.0169287	0.812211	0.00558692	0.0135226	0.560045	0.00377142	0.0328623	0.836015	0.0072645	0.0216638	0.594836	0.00701029	-4.82172	-7.99664	-4.36891	-4.26605	-7.67847	-3.1572	-2.38825	0.237575	-2.77109	2.4697	-0.582775	-2.89667
ENSG00000075785	RAB7A	0.0302139	-0.0925251	-0.241917	-0.122739	-0.272131	-0.149392	7.23154	7.23154	7.23154	7.23154	7.23154	7.23154	2.38924	-6.94609	-17.9307	-9.27396	-20.6956	-11.0192	0.0169491	4.63734e-12	3.70282e-68	3.52669e-20	1.62163e-88	1.17503e-27	0.0328985	1.39069e-11	3.90925e-67	4.43463e-19	6.87511e-87	3.25276e-26	-4.76546	15.9271	143.622	34.8748	190.654	51.8186	2.38781	-6.91626	-17.4458	-9.2016	-19.9461	-10.8982
ENSG00000198142	SOWAHC	0.0644983	0.275986	0.517562	0.211487	0.453064	0.241576	1.05194	1.05194	1.05194	1.05194	1.05194	1.05194	2.38873	9.54369	17.248	7.31672	15.4317	7.91316	0.0169711	2.77579e-21	1.43318e-63	3.29693e-13	1.29918e-51	3.58904e-15	0.0329379	1.4191e-20	1.35501e-62	1.94367e-12	1.59113e-50	3.04599e-14	-4.77689	36.7899	132.854	19.1284	106.124	23.5282	2.38733	9.47085	16.8315	7.28168	15.1145	7.8685
ENSG00000087086	FTL	0.0542716	0.0751741	0.185163	0.0209025	0.130891	0.109989	13.6835	13.6835	13.6835	13.6835	13.6835	13.6835	2.38851	3.1415	7.63449	0.875934	5.52172	4.4961	0.0169796	0.00169704	3.00788e-14	0.381138	3.65388e-08	7.19236e-06	0.032951	0.00267794	6.92603e-14	0.44181	7.60596e-08	2.02285e-05	-4.7807	-3.05552	20.6662	-6.89465	7.30059	2.69331	2.38715	3.13869	7.59798	0.875801	5.50681	4.48791
ENSG00000166920	C15orf48	0.142434	0.231002	0.573035	0.0885687	0.430602	0.342033	-2.51126	-2.51126	-2.51126	-2.51126	-2.51126	-2.51126	2.38836	3.71312	8.99925	1.40779	6.75621	5.2083	0.0169863	0.00020894	4.53246e-19	0.15931	1.72021e-11	2.05319e-07	0.0329606	0.000361963	1.24354e-18	0.204546	4.31864e-11	7.07215e-07	-4.80793	-1.1412	31.758	-6.31283	14.7816	6.10784	2.387	3.70795	8.92314	1.4074	6.72799	5.19446
ENSG00000243176	AC092944.1	0.0758883	0.249408	0.0918617	0.17352	0.0159734	-0.157547	0.309034	0.309034	0.309034	0.309034	0.309034	0.309034	2.3881	7.38639	2.60966	5.08231	0.458496	-4.35247	0.0169946	1.90621e-13	0.0091054	3.94944e-07	0.646629	1.39034e-05	0.0329709	6.27096e-13	0.0116543	1.1993e-06	0.677963	3.76193e-05	-4.81147	19.0414	-4.77945	5.52613	-7.72587	2.09112	2.38682	7.35521	2.60807	5.07138	0.458451	-4.34538
ENSG00000186318	BACE1	0.0670274	0.0354071	0.0723488	-0.0316203	0.00532145	0.0369417	0.39396	0.39396	0.39396	0.39396	0.39396	0.39396	2.38814	1.20219	2.3792	-1.06135	0.174936	1.17555	0.0169952	0.229398	0.0174289	0.288625	0.861143	0.239881	0.0329709	0.269651	0.0217705	0.347117	0.876456	0.299378	-4.8053	-7.28365	-5.36889	-6.72915	-7.82064	-6.63906	2.38681	1.20191	2.37753	-1.06114	0.17492	1.17528
ENSG00000116670	MAD2L2	0.0273574	0.0730759	0.1259	0.0457185	0.0985423	0.0528238	5.11929	5.11929	5.11929	5.11929	5.11929	5.11929	2.38811	6.05204	10.2633	3.79145	8.19948	4.25534	0.0169981	1.60785e-09	2.59309e-24	0.000152839	3.59652e-16	2.15412e-05	0.0329733	4.1274e-09	8.45236e-24	0.000332452	1.15295e-15	5.68713e-05	-4.78273	10.2067	43.5342	-0.136728	25.3502	1.65468	2.38675	6.03316	10.1739	3.78641	8.15143	4.24829
ENSG00000090924	PLEKHG2	-0.0710863	-0.179123	-0.216035	-0.108037	-0.144949	-0.0369122	1.61082	1.61082	1.61082	1.61082	1.61082	1.61082	-2.38793	-5.65434	-6.56437	-3.37541	-4.45298	-1.09023	0.0170036	1.70156e-08	6.07843e-11	0.000746264	8.77751e-06	0.275697	0.0329805	4.06784e-08	1.2214e-10	0.00147235	1.56392e-05	0.337702	-4.81315	7.90046	13.22	-1.62205	2.0392	-6.72742	-2.38663	-5.63989	-6.5418	-3.37199	-4.44529	-1.09004
ENSG00000213742	ZNF337-AS1	0.0900093	-0.039052	0.228757	-0.129061	0.138748	0.267809	-0.399052	-0.399052	-0.399052	-0.399052	-0.399052	-0.399052	2.38756	-0.975431	5.48776	-3.19121	3.36793	6.2597	0.0170195	0.329419	4.38672e-08	0.00143087	0.000766755	4.39529e-10	0.0330059	0.374636	7.7689e-08	0.00270292	0.00115736	2.10279e-09	-4.81037	-7.52229	6.80507	-2.22107	-2.17674	12.0829	2.38629	-0.975285	5.47453	-3.18835	3.36452	6.2393
ENSG00000252906	SCARNA3	0.17667	0.0824477	0.363532	-0.0942218	0.186863	0.281085	-3.77969	-3.77969	-3.77969	-3.77969	-3.77969	-3.77969	2.38758	1.0535	4.51415	-1.19526	2.35072	3.41164	0.0170202	0.29219	6.58913e-06	0.232081	0.0188019	0.000654277	0.0330059	0.336177	1.03863e-05	0.285705	0.0247553	0.00138352	-4.80726	-7.44419	1.96248	-6.57606	-5.08825	-1.54636	2.38627	1.05333	4.50655	-1.19502	2.34944	3.40806
ENSG00000183979	NPB	-0.143976	-0.27059	-0.309127	-0.126614	-0.165151	-0.0385371	-2.34328	-2.34328	-2.34328	-2.34328	-2.34328	-2.34328	-2.38727	-4.27856	-4.75537	-1.97858	-2.54841	-0.575746	0.017034	1.93949e-05	2.07912e-06	0.0479558	0.0108718	0.564832	0.0330292	3.69673e-05	3.37664e-06	0.0692779	0.0146746	0.626319	-4.81571	1.10715	3.05636	-5.35092	-4.61293	-7.17954	-2.38597	-4.27175	-4.74558	-1.97776	-2.54679	-0.57568
ENSG00000080839	RBL1	0.0576915	0.270098	0.421249	0.212406	0.363558	0.151151	2.0808	2.0808	2.0808	2.0808	2.0808	2.0808	2.38633	10.5451	15.9345	8.22473	13.8849	5.56419	0.017079	1.46544e-25	6.46847e-55	2.90039e-16	1.7149e-42	2.87402e-08	0.0331131	9.21355e-25	4.83952e-54	2.37482e-15	1.49937e-41	1.10703e-07	-4.80787	46.5921	113.807	26.0333	85.5794	8.02046	2.385	10.45	15.6075	8.1774	13.6619	5.54894
ENSG00000160703	NLRX1	-0.0486572	-0.238262	-0.445116	-0.189605	-0.396459	-0.206854	4.34989	4.34989	4.34989	4.34989	4.34989	4.34989	-2.38627	-11.0522	-20.2613	-8.81627	-18.4546	-9.31098	0.0170849	7.52016e-28	1.56841e-85	2.03223e-18	7.3607e-72	2.48387e-20	0.033121	5.28799e-27	2.53859e-84	2.0973e-17	1.84008e-70	3.56375e-19	-4.78316	51.7589	183.265	30.8928	152.653	35.1935	-2.38488	-10.9388	-19.5993	-8.75549	-17.9262	-9.23918
ENSG00000214870	AC004540.1	0.137659	0.337384	0.267545	0.199725	0.129886	-0.0698389	-2.39569	-2.39569	-2.39569	-2.39569	-2.39569	-2.39569	2.38519	5.64025	4.37526	3.28803	2.10522	-1.10119	0.0171314	1.8907e-08	1.27177e-05	0.00102227	0.0353619	0.27092	0.0332079	4.5074e-08	1.97181e-05	0.00197428	0.0450434	0.332711	-4.82799	7.78949	1.30804	-1.93907	-5.65378	-6.75794	2.38387	5.62172	4.36491	3.28432	2.10419	-1.10095
ENSG00000258377	AL139099.2	0.109276	-0.0216236	0.118246	-0.1309	0.00896984	0.13987	-0.961947	-0.961947	-0.961947	-0.961947	-0.961947	-0.961947	2.38412	-0.447075	2.35557	-2.67197	0.179924	2.70807	0.0171791	0.65485	0.0185548	0.00757996	0.857224	0.00680518	0.0332969	0.69338	0.0231201	0.0126933	0.873228	0.0120452	-4.82668	-7.91244	-5.42594	-3.74419	-7.82853	-3.68424	2.38285	-0.447034	2.35436	-2.67023	0.179909	2.70623
ENSG00000178440	TIMM23B-AGAP6	0.144526	0.0360367	0.198341	-0.10849	0.0538146	0.162304	-2.63022	-2.63022	-2.63022	-2.63022	-2.63022	-2.63022	2.38382	0.56203	2.99749	-1.67607	0.822611	2.3923	0.0171836	0.574129	0.0027399	0.0938075	0.410782	0.0167919	0.0333022	0.617531	0.00364674	0.127267	0.448342	0.0276279	-4.82246	-7.84729	-3.71047	-5.89339	-7.50978	-4.48684	2.38276	0.561981	2.99551	-1.67565	0.822519	2.39123
ENSG00000222790	RNU4-14P	0.153207	-0.0185672	0.253311	-0.171775	0.100104	0.271879	-2.28122	-2.28122	-2.28122	-2.28122	-2.28122	-2.28122	2.38402	-0.272378	3.5957	-2.50187	1.44227	3.77424	0.017186	0.785349	0.000328518	0.012407	0.149332	0.000163641	0.0333034	0.812097	0.000466719	0.0200145	0.175098	0.000379218	-4.8146	-7.95746	-1.7341	-4.16993	-6.80067	-0.246303	2.3827	-0.272355	3.59171	-2.50035	1.4419	3.7694
ENSG00000268199	AC010335.1	0.140424	-0.31952	-0.304747	-0.459944	-0.445172	0.0147724	-2.71836	-2.71836	-2.71836	-2.71836	-2.71836	-2.71836	2.38346	-5.13971	-4.75885	-7.32885	-7.01875	0.224888	0.0172113	2.91829e-07	2.03506e-06	2.95955e-13	2.75533e-12	0.822082	0.033349	6.42428e-07	3.30755e-06	1.75246e-12	7.18869e-12	0.855721	-4.82151	5.1434	3.08468	19.2491	16.5847	-7.31159	2.38216	-5.12865	-4.74991	-7.29622	-6.98967	0.224868
ENSG00000226928	RPS14P4	0.155685	0.0769933	0.581388	-0.0786917	0.425703	0.504394	-0.591157	-0.591157	-0.591157	-0.591157	-0.591157	-0.591157	2.38326	1.10141	8.015	-1.12698	6.01044	6.85504	0.0172252	0.270806	1.57278e-15	0.259847	2.09223e-09	8.74969e-12	0.0333724	0.313413	3.80198e-15	0.316061	4.70426e-09	5.147e-11	-4.78912	-7.35172	23.5885	-6.62268	10.1137	15.9037	2.38187	1.10121	7.97109	-1.12675	5.99048	6.8257
ENSG00000104419	NDRG1	0.0371768	-0.171863	-0.336632	-0.20904	-0.373809	-0.164769	4.40852	4.40852	4.40852	4.40852	4.40852	4.40852	2.3832	-10.4113	-20.0072	-12.7067	-22.7548	-9.69782	0.0172284	5.99574e-25	1.5092e-83	5.29943e-36	3.04627e-105	6.83185e-22	0.0333752	3.67395e-24	2.33244e-82	4.45342e-34	2.48238e-103	1.12809e-20	-4.78816	45.1513	178.674	70.8398	229.185	38.7342	2.3818	-10.3155	-19.3655	-12.5272	-21.7875	-9.61618
ENSG00000224557	HLA-DPB2	-0.110153	-0.0521342	-0.174128	0.0580188	-0.0639749	-0.121994	-0.941739	-0.941739	-0.941739	-0.941739	-0.941739	-0.941739	-2.38286	-1.09128	-3.56647	1.20331	-1.30029	-2.41546	0.017245	0.275287	0.000372203	0.228996	0.193626	0.0158015	0.0334041	0.318129	0.000526991	0.282425	0.223444	0.0261148	-4.80893	-7.41673	-1.86871	-6.57739	-7.00071	-4.4392	-2.38144	-1.09097	-3.55905	1.20295	-1.29993	-2.41347
ENSG00000288253	AC010332.3	-0.14396	0.00547807	-0.182036	0.149438	-0.038076	-0.187514	-2.40752	-2.40752	-2.40752	-2.40752	-2.40752	-2.40752	-2.3826	0.0855697	-2.76202	2.32776	-0.587479	-2.79336	0.0172544	0.931814	0.00578026	0.0199942	0.556929	0.0052515	0.0334188	0.941506	0.00750967	0.0310409	0.591928	0.00949973	-4.80155	-7.97503	-4.36373	-4.57697	-7.65668	-3.43707	-2.38124	0.0855625	-2.75999	2.32646	-0.587409	-2.79119
ENSG00000145868	FBXO38	0.0402225	0.0448355	-0.17915	0.00461296	-0.219372	-0.223985	4.22246	4.22246	4.22246	4.22246	4.22246	4.22246	2.38246	2.50463	-9.79844	0.257904	-12.2731	-12.0939	0.0172604	0.0123102	2.42314e-22	0.796499	8.64443e-34	6.99202e-33	0.033427	0.0175272	7.44461e-22	0.828771	5.52164e-33	2.97106e-31	-4.79999	-4.8454	39.0589	-7.23971	65.5657	63.8007	2.38111	2.50313	-9.72227	0.25788	-12.1164	-11.9438
ENSG00000167325	RRM1	-0.036529	-0.0279783	-0.0500428	0.00855068	-0.0135138	-0.0220645	2.55325	2.55325	2.55325	2.55325	2.55325	2.55325	-2.38215	-1.71535	-2.9775	0.522415	-0.81773	-1.2857	0.017275	0.0863839	0.00292922	0.601421	0.413579	0.198652	0.0334517	0.109053	0.00389212	0.653703	0.451107	0.253606	-4.80685	-6.50986	-3.74681	-7.13568	-7.49479	-6.49179	-2.3808	-1.71479	-2.97507	0.522358	-0.817612	-1.2854
ENSG00000287682	AC020651.2	-0.14165	0.010306	0.203157	0.151956	0.344807	0.192851	-2.26653	-2.26653	-2.26653	-2.26653	-2.26653	-2.26653	-2.38179	0.167015	3.22499	2.43599	5.44657	2.96292	0.0172938	0.867374	0.00128167	0.0149257	5.62849e-08	0.00307896	0.0334847	0.885052	0.00174637	0.0237158	1.15869e-07	0.00582087	-4.81932	-8.0018	-3.0276	-4.34886	6.8893	-2.98212	-2.3804	0.166995	3.22005	2.43418	5.43022	2.95974
ENSG00000151665	PIGF	-0.0331487	0.0788118	0.0653297	0.11196	0.0984783	-0.0134821	3.22313	3.22313	3.22313	3.22313	3.22313	3.22313	-2.38162	5.3362	4.30964	7.54672	6.60243	-0.870859	0.0172984	1.01723e-07	1.68555e-05	5.8984e-14	4.77719e-11	0.383902	0.0334896	2.3098e-07	2.59498e-05	3.7856e-13	1.17335e-10	0.450366	-4.81494	6.17506	1.07141	20.8255	13.7831	-6.9503	-2.3803	5.32362	4.30293	7.51032	6.57772	-0.87073
ENSG00000249310	APOBEC3B-AS1	0.141742	0.0296275	0.280296	-0.112114	0.138555	0.250669	-3.63854	-3.63854	-3.63854	-3.63854	-3.63854	-3.63854	2.38168	0.468919	4.3239	-1.78179	2.18787	3.82456	0.0172999	0.639164	1.58691e-05	0.0748943	0.0287633	0.000133955	0.0334896	0.678832	2.44612e-05	0.103899	0.0370292	0.000314842	-4.78576	-7.84843	1.15633	-5.67901	-5.4303	-0.0443168	2.38027	0.468869	4.31627	-1.78111	2.18672	3.81907
ENSG00000213714	FAM209B	0.109993	0.200954	0.00885484	0.0909616	-0.101138	-0.192099	-0.706355	-0.706355	-0.706355	-0.706355	-0.706355	-0.706355	2.38073	4.1058	0.173781	1.83619	-2.00467	-3.66824	0.0173383	4.12816e-05	0.862049	0.0664252	0.0450881	0.000248417	0.0335604	7.63195e-05	0.87384	0.0931526	0.0567756	0.00055922	-4.83357	0.395525	-8.17367	-5.61317	-5.83384	-0.63701	2.37946	4.10019	0.173767	1.83554	-2.00383	-3.66389
ENSG00000103249	CLCN7	-0.0591115	-0.147128	-0.153282	-0.0880166	-0.0941705	-0.00615386	4.27615	4.27615	4.27615	4.27615	4.27615	4.27615	-2.38048	-5.60308	-5.72303	-3.34358	-3.57988	-0.225832	0.017353	2.2921e-08	1.14581e-08	0.000837414	0.000349333	0.821348	0.0335856	5.43613e-08	2.07991e-08	0.0016393	0.000545849	0.855052	-4.81504	7.62173	8.09821	-1.72657	-1.46239	-7.31341	-2.37914	-5.58837	-5.7076	-3.34012	-3.57567	-0.225812
ENSG00000114127	XRN1	0.0501865	0.111071	0.105248	0.0608844	0.0550618	-0.00582263	3.96173	3.96173	3.96173	3.96173	3.96173	3.96173	2.38015	4.97407	4.61247	2.71994	2.4579	-0.250746	0.0173676	6.9125e-07	4.13802e-06	0.00656739	0.014032	0.802028	0.0336104	1.47697e-06	6.59226e-06	0.0111402	0.0187173	0.839256	-4.81478	4.3269	2.41106	-3.60155	-4.83209	-7.30285	2.37883	4.96381	4.60433	2.71802	2.45644	-0.250723
ENSG00000273141	AP001269.4	0.107289	0.412011	0.293631	0.304722	0.186342	-0.11838	-0.187885	-0.187885	-0.187885	-0.187885	-0.187885	-0.187885	2.37996	8.60723	5.89156	6.30125	3.78062	-2.31301	0.0173747	1.15085e-17	4.22866e-09	3.37503e-10	0.000159491	0.0207891	0.0336205	4.80879e-17	7.84781e-09	1.44785e-09	0.000256713	0.0335047	-4.82787	28.6093	9.07874	12.3668	-0.708211	-4.6546	2.37868	8.55776	5.87499	6.28049	3.77581	-2.31179
ENSG00000198064	NPIPB13	-0.115924	-0.220707	0.00546427	-0.104784	0.121388	0.226172	-1.25128	-1.25128	-1.25128	-1.25128	-1.25128	-1.25128	-2.3798	-4.29466	0.102683	-2.01572	2.29877	4.1358	0.0173821	1.80138e-05	0.918221	0.0439155	0.0215861	3.63347e-05	0.0336297	3.44221e-05	0.925597	0.0638944	0.028212	9.25651e-05	-4.83285	1.18246	-8.18995	-5.27092	-5.20687	1.16583	-2.37852	-4.28819	0.102675	-2.0149	2.29757	4.12963
ENSG00000204632	HLA-G	0.141145	0.179323	0.251704	0.0381779	0.110559	0.0723811	-3.37133	-3.37133	-3.37133	-3.37133	-3.37133	-3.37133	2.37987	2.89164	3.97323	0.611467	1.7527	1.11308	0.017383	0.00386438	7.30588e-05	0.540943	0.0797661	0.265776	0.0336297	0.00586119	0.000108186	0.597331	0.0971793	0.327376	-4.81501	-3.8274	-0.330806	-7.10185	-6.31121	-6.72091	2.37851	2.88902	3.9661	0.611388	1.75204	1.11284
ENSG00000113716	HMGXB3	-0.0518913	-0.089315	-0.116245	-0.0374237	-0.0643533	-0.0269296	3.02407	3.02407	3.02407	3.02407	3.02407	3.02407	-2.37962	-3.86168	-4.89004	-1.60556	-2.74153	-1.10448	0.0173916	0.000114859	1.05787e-06	0.108475	0.00615143	0.269474	0.0336429	0.000203933	1.74281e-06	0.145096	0.00852558	0.331281	-4.83086	-0.565581	3.71695	-6.00576	-4.0989	-6.72679	-2.37832	-3.85685	-4.88056	-1.60508	-2.7396	-1.10427
ENSG00000128595	CALU	0.0312016	0.122378	0.198527	0.0911762	0.167325	0.0761488	3.29472	3.29472	3.29472	3.29472	3.29472	3.29472	2.37854	8.8289	13.9913	6.54781	11.9528	5.25185	0.0174445	1.75788e-18	3.96291e-43	6.87893e-11	3.56373e-32	1.61558e-07	0.0337417	7.67225e-18	2.21622e-42	3.17608e-10	2.14599e-31	5.64538e-07	-4.81911	30.467	86.6521	13.915	61.8944	6.34484	2.3772	8.77183	13.7681	6.52327	11.8077	5.23888
ENSG00000063660	GPC1	-0.152417	-0.438269	-0.308439	-0.285852	-0.156022	0.129831	-2.7565	-2.7565	-2.7565	-2.7565	-2.7565	-2.7565	-2.37842	-6.50128	-4.45244	-4.20107	-2.26848	1.82569	0.0174484	9.26485e-11	8.80448e-06	2.73453e-05	0.0233719	0.067999	0.0337458	2.578e-10	1.37734e-05	6.59849e-05	0.0303982	0.0978603	-4.83038	12.9785	1.67861	1.47194	-5.27997	-5.67893	-2.37712	-6.47848	-4.44463	-4.19452	-2.2673	1.82501
ENSG00000180340	FZD2	-0.0424786	0.000906352	0.125404	0.0433849	0.167882	0.124497	2.14748	2.14748	2.14748	2.14748	2.14748	2.14748	-2.37828	0.0475306	6.37091	2.27741	8.71493	6.2212	0.0174592	0.962094	2.17882e-10	0.022837	4.91537e-18	5.68006e-10	0.0337633	0.967645	4.27275e-10	0.0350754	1.7141e-17	2.68445e-09	-4.80192	-7.95982	11.9821	-4.67872	29.5866	11.8346	-2.37689	0.0475266	6.34818	2.27615	8.65532	6.19906
ENSG00000078237	TIGAR	0.0647953	0.0397076	0.196784	-0.0250877	0.131988	0.157076	1.07829	1.07829	1.07829	1.07829	1.07829	1.07829	2.37766	1.36789	6.51538	-0.856657	4.42477	5.06419	0.0174845	0.171444	8.41992e-11	0.391703	1.00043e-05	4.35207e-07	0.0338088	0.206268	1.68291e-10	0.452273	1.77377e-05	1.4413e-06	-4.83046	-7.05646	12.9029	-6.91274	1.92088	5.40876	2.37636	1.36758	6.4929	-0.856534	4.41708	5.05288
ENSG00000204381	LAYN	-0.130685	-0.226581	-0.276312	-0.0958966	-0.145627	-0.0497309	-2.00343	-2.00343	-2.00343	-2.00343	-2.00343	-2.00343	-2.37681	-3.91805	-4.64299	-1.64275	-2.46356	-0.813846	0.0175248	9.12357e-05	3.58685e-06	0.100541	0.0138136	0.4158	0.0338831	0.00016347	5.73506e-06	0.135504	0.0184416	0.481366	-4.83234	-0.352202	2.54151	-5.94695	-4.81618	-7.00497	-2.37551	-3.91279	-4.63399	-1.64224	-2.46208	-0.81373
ENSG00000127578	WFIKKN1	-0.151145	-0.288051	-0.500733	-0.136906	-0.349588	-0.212682	-2.0041	-2.0041	-2.0041	-2.0041	-2.0041	-2.0041	-2.37635	-4.27818	-7.20262	-2.01892	-5.09582	-2.9911	0.0175469	1.94076e-05	7.38339e-13	0.0435847	3.69176e-07	0.00280277	0.0339224	3.6986e-05	1.60435e-12	0.0634806	7.22763e-07	0.00534434	-4.82986	1.12473	17.538	-5.25427	5.07859	-2.87585	-2.37504	-4.2716	-7.17214	-2.01806	-5.0842	-2.98858
ENSG00000160013	PTGIR	0.0514707	-0.00125039	0.158653	-0.0527211	0.107182	0.159903	3.09702	3.09702	3.09702	3.09702	3.09702	3.09702	2.3763	-0.0541827	6.68671	-2.28532	4.62017	6.6376	0.0175511	0.956793	2.70623e-11	0.0223666	4.00386e-06	3.79942e-11	0.0339271	0.963447	5.5174e-11	0.0343978	7.30954e-06	2.06467e-10	-4.81294	-7.96808	14.0093	-4.66842	2.79343	14.4593	2.37495	-0.0541782	6.66173	-2.28408	4.61118	6.6117
ENSG00000110011	DNAJC4	-0.043596	-0.0817531	0.0309191	-0.0381571	0.0745151	0.112672	6.23167	6.23167	6.23167	6.23167	6.23167	6.23167	-2.37601	-4.23892	1.58242	-1.97962	3.8854	5.69391	0.0175641	2.31334e-05	0.113659	0.0478397	0.000104431	1.36544e-08	0.0339487	4.3695e-05	0.131098	0.0691443	0.000170673	5.48623e-08	-4.81408	0.966678	-6.94134	-5.33033	-0.331221	8.71852	-2.37468	-4.23228	1.58196	-1.97879	3.88006	5.67767
ENSG00000187801	ZFP69B	-0.107898	-0.0608584	-0.180854	0.0470398	-0.0729558	-0.119996	-1.30642	-1.30642	-1.30642	-1.30642	-1.30642	-1.30642	-2.3759	-1.28713	-3.71806	0.979237	-1.4911	-2.38159	0.0175669	0.198156	0.000205377	0.327548	0.136044	0.0173073	0.0339507	0.235619	0.000296247	0.387442	0.160518	0.0284114	-4.85116	-7.20322	-1.32829	-6.83325	-6.74919	-4.53041	-2.37462	-1.28682	-3.71231	0.979066	-1.49068	-2.38011
ENSG00000181026	AEN	-0.043492	-0.0651425	-0.0587927	-0.0216505	-0.0153007	0.0063498	3.21073	3.21073	3.21073	3.21073	3.21073	3.21073	-2.37586	-3.3493	-2.94445	-1.11087	-0.781021	0.312314	0.0175716	0.000819994	0.00325963	0.266715	0.434854	0.754825	0.0339563	0.00133838	0.00431651	0.323502	0.472261	0.797979	-4.82059	-2.38523	-3.84788	-6.65873	-7.52992	-7.27262	-2.37452	-3.34596	-2.94213	-1.11066	-0.780912	0.312284
ENSG00000163629	PTPN13	-0.122171	-0.0295555	-0.0667075	0.0926159	0.0554639	-0.0371521	-1.34238	-1.34238	-1.34238	-1.34238	-1.34238	-1.34238	-2.37534	-0.54319	-1.18775	1.69264	1.00033	-0.647157	0.017595	0.587039	0.235029	0.0906293	0.317232	0.517582	0.033998	0.629905	0.260998	0.123373	0.353495	0.580007	-4.82431	-7.83852	-7.47109	-5.85059	-7.33011	-7.1102	-2.37403	-0.543132	-1.1875	1.69209	1.00016	-0.647078
ENSG00000072071	ADGRL1	-0.0682196	-0.289554	-0.251206	-0.221334	-0.182987	0.0383471	1.46038	1.46038	1.46038	1.46038	1.46038	1.46038	-2.37506	-9.48104	-7.94291	-7.20293	-5.85969	1.1826	0.017609	4.91135e-21	2.78595e-15	7.46963e-13	5.16469e-09	0.237066	0.0340216	2.47196e-20	6.67465e-15	4.23775e-12	1.13495e-08	0.296356	-4.82668	36.2486	23.0256	18.3273	9.22373	-6.61288	-2.37374	-9.41107	-7.90014	-7.17055	-5.84178	1.18235
ENSG00000267731	AC005332.2	-0.146823	-0.178119	-0.43527	-0.031296	-0.288448	-0.257152	-2.19904	-2.19904	-2.19904	-2.19904	-2.19904	-2.19904	-2.37478	-2.72277	-6.45407	-0.475522	-4.33573	-3.73123	0.0176218	0.00651011	1.26214e-10	0.63445	1.50193e-05	0.000194175	0.0340427	0.00961675	2.50326e-10	0.684839	2.62876e-05	0.00044434	-4.82974	-4.29065	12.4984	-7.16723	1.52371	-0.406268	-2.37347	-2.72092	-6.43166	-0.475473	-4.32841	-3.72648
ENSG00000142235	LMTK3	-0.0730075	-0.252635	-0.290784	-0.179628	-0.217776	-0.0381484	0.801265	0.801265	0.801265	0.801265	0.801265	0.801265	-2.37455	-7.73774	-8.57853	-5.45538	-6.49158	-1.09553	0.0176322	1.35992e-14	1.51974e-17	5.28827e-08	9.94653e-11	0.273374	0.0340593	4.77954e-14	3.95625e-17	1.77066e-07	2.3992e-10	0.335331	-4.83354	21.6319	28.167	7.46638	13.0744	-6.71418	-2.37325	-7.70007	-8.52563	-5.44134	-6.46776	-1.09533
ENSG00000184293	CLECL1	-0.0804995	0.196016	0.192991	0.276515	0.27349	-0.00302464	1.03051	1.03051	1.03051	1.03051	1.03051	1.03051	-2.37393	5.41366	5.16076	7.66793	7.47511	-0.0796604	0.0176681	6.7093e-08	2.64309e-07	2.4296e-14	1.04165e-13	0.936513	0.0341253	1.54339e-07	4.50339e-07	1.6195e-13	2.9283e-13	0.950321	-4.79984	6.60966	5.10388	21.6809	19.8004	-7.28404	-2.3725	5.39879	5.14727	7.62557	7.43551	-0.0796528
ENSG00000283128	AC009403.2	0.143005	0.226119	0.376803	0.0831135	0.233798	0.150685	-2.30072	-2.30072	-2.30072	-2.30072	-2.30072	-2.30072	2.37348	3.58725	5.82291	1.3025	3.61591	2.2587	0.0176829	0.000339701	6.47423e-09	0.192851	0.000304372	0.0239783	0.0341502	0.000575721	1.19038e-08	0.24216	0.000478176	0.0381707	-4.84858	-1.60017	8.65033	-6.45647	-1.33733	-4.80776	2.37219	3.58298	5.80402	1.30219	3.61155	2.25748
ENSG00000157017	GHRL	-0.0398915	-0.235081	-0.396323	-0.19519	-0.356432	-0.161242	3.56418	3.56418	3.56418	3.56418	3.56418	3.56418	-2.37327	-13.2785	-21.9888	-11.0803	-20.1726	-8.83839	0.0177008	6.09614e-39	1.24254e-97	6.67944e-28	3.70189e-84	1.78598e-18	0.0341813	7.29058e-38	2.67614e-96	2.04445e-26	1.36102e-82	2.09727e-17	-4.80038	77.1943	212.988	52.4115	180.62	30.9977	-2.37182	-13.0532	-20.9696	-10.9495	-19.4377	-8.77004
ENSG00000078142	PIK3C3	0.0376359	-0.0260428	0.0292211	-0.0636786	-0.00841474	0.0552639	4.01741	4.01741	4.01741	4.01741	4.01741	4.01741	2.37277	-1.55268	1.70639	-3.7853	-0.499877	3.1691	0.0177184	0.120603	0.0880346	0.000156588	0.6172	0.00154481	0.0342118	0.148926	0.102936	0.000340254	0.649785	0.00307168	-4.83317	-6.78538	-6.73576	-0.164614	-7.72358	-2.34223	2.37145	-1.55225	1.70586	-3.78038	-0.499823	3.16613
ENSG00000130766	SESN2	-0.0372983	-0.1951	-0.356969	-0.157801	-0.319671	-0.16187	2.89661	2.89661	2.89661	2.89661	2.89661	2.89661	-2.37189	-11.6906	-20.8384	-9.45055	-19.0106	-9.28494	0.0177626	6.89282e-31	6.77274e-90	6.86033e-21	7.12794e-76	3.16502e-20	0.0342937	5.63642e-30	1.21303e-88	9.29726e-20	2.00563e-74	4.50328e-19	-4.82153	58.6655	193.343	36.483	161.739	34.9576	-2.37053	-11.5559	-20.1043	-9.37588	-18.4331	-9.21321
ENSG00000230510	PPP5D1	0.0961027	0.181755	0.231882	0.0856526	0.135779	0.0501265	-0.580184	-0.580184	-0.580184	-0.580184	-0.580184	-0.580184	2.37161	4.22313	5.17147	1.96907	3.06518	1.08916	0.0177708	2.47496e-05	2.46472e-07	0.0490334	0.00219443	0.276167	0.0343059	4.65934e-05	4.20558e-07	0.0706905	0.00317827	0.338227	-4.85122	0.887162	5.13404	-5.35661	-3.14888	-6.72937	2.37036	4.21707	5.16036	1.9683	3.06257	1.08897
ENSG00000279591	AC002044.2	0.183132	0.0423284	0.654704	-0.140804	0.471572	0.612375	-3.8284	-3.8284	-3.8284	-3.8284	-3.8284	-3.8284	2.37147	0.518407	7.79343	-1.71173	5.68518	7.12372	0.017779	0.60421	8.76975e-15	0.0870483	1.43191e-08	1.30766e-12	0.0343182	0.645827	2.0643e-14	0.119127	3.06124e-08	8.45309e-12	-4.84591	-7.86508	21.9	-5.82966	8.22018	17.7574	2.37019	0.518356	7.75593	-1.71118	5.66953	7.0935
ENSG00000228327	AL669831.1	0.0988547	-0.08659	-0.357855	-0.185445	-0.45671	-0.271265	1.02619	1.02619	1.02619	1.02619	1.02619	1.02619	2.37115	-1.94452	-7.71908	-4.13648	-10.0064	-5.71129	0.0177951	0.0519224	1.5678e-14	3.62411e-05	3.35063e-23	1.23315e-08	0.0343459	0.0678364	3.65522e-14	8.58009e-05	1.44231e-22	4.9813e-08	-4.84041	-6.09481	21.3306	1.22209	41.3869	8.85229	2.36985	-1.94378	-7.68187	-4.13022	-9.92168	-5.69508
ENSG00000143498	TAF1A	-0.058351	0.0482432	0.0334308	0.106594	0.0917818	-0.0148124	0.626583	0.626583	0.626583	0.626583	0.626583	0.626583	-2.37069	1.84875	1.23167	4.03861	3.40809	-0.529958	0.0178156	0.0645868	0.218167	5.50936e-05	0.000662866	0.59618	0.0343811	0.0830396	0.243307	0.00012714	0.00100652	0.655405	-4.8522	-6.29439	-7.42551	0.814522	-2.04208	-7.17902	-2.36943	1.84811	1.23142	4.0329	3.40449	-0.529901
ENSG00000267940	AC022762.2	0.145893	0.122863	-0.137579	-0.0230295	-0.283472	-0.260442	-2.4864	-2.4864	-2.4864	-2.4864	-2.4864	-2.4864	2.37071	1.88458	-2.0473	-0.351402	-4.28276	-3.79661	0.017817	0.0595803	0.0407134	0.725312	1.90543e-05	0.000149665	0.0343811	0.0770765	0.0492855	0.766079	3.30518e-05	0.000348848	-4.83823	-6.21424	-6.0857	-7.21677	1.29773	-0.161198	2.3694	1.88389	-2.04644	-0.351369	-4.27569	-3.79162
ENSG00000233175	AC008105.1	0.103827	-0.459926	-0.464854	-0.563753	-0.568681	-0.00492796	0.670485	0.670485	0.670485	0.670485	0.670485	0.670485	2.37063	-9.88962	-9.61219	-12.0023	-11.8737	-0.0990984	0.0178196	9.8885e-23	1.43403e-21	1.8894e-32	8.55337e-32	0.921067	0.0343825	5.44431e-22	4.30049e-21	1.00186e-30	5.07434e-31	0.937815	-4.84808	40.1346	37.3429	62.8584	61.0659	-7.30975	2.36935	-9.8131	-9.53959	-11.8609	-11.7338	-0.0990898
ENSG00000115053	NCL	-0.0444946	-0.225749	-0.306182	-0.181254	-0.261688	-0.0804334	4.48725	4.48725	4.48725	4.48725	4.48725	4.48725	-2.37013	-11.3516	-15.0938	-9.13147	-13.2069	-3.92087	0.0178475	2.88738e-29	1.11637e-49	1.2517e-19	1.09714e-38	9.03249e-05	0.0344329	2.18544e-28	7.38392e-49	1.48281e-18	8.40901e-38	0.000217649	-4.82587	55.0344	101.498	33.6583	76.7848	0.307803	-2.36877	-11.2305	-14.8183	-9.06451	-13.0083	-3.91521
ENSG00000255733	IFNG-AS1	-0.102466	-0.103559	-0.158566	-0.00109375	-0.0561009	-0.0550071	-0.297544	-0.297544	-0.297544	-0.297544	-0.297544	-0.297544	-2.37007	-2.25457	-3.35998	-0.0240233	-1.2163	-1.15278	0.0178563	0.0242484	0.000792323	0.980836	0.223986	0.249111	0.0344463	0.0331989	0.00109618	0.984166	0.255859	0.309471	-4.79528	-5.40239	-2.50452	-7.24371	-7.05915	-6.62613	-2.36858	-2.25317	-3.35546	-0.0240209	-1.216	-1.15251
ENSG00000152359	POC5	-0.0407373	-0.0463599	-0.13476	-0.00562266	-0.0940223	-0.0883997	2.03212	2.03212	2.03212	2.03212	2.03212	2.03212	-2.36928	-2.53747	-7.12984	-0.305173	-5.03224	-4.55372	0.017885	0.0112138	1.24435e-12	0.760256	5.13833e-07	5.48341e-06	0.0344982	0.0160683	2.67883e-12	0.796918	9.95511e-07	1.56583e-05	-4.85112	-4.78073	17.0274	-7.2354	4.76265	2.97381	-2.36799	-2.53596	-7.10036	-0.305145	-5.02107	-4.54539
ENSG00000258731	AL356020.1	0.15728	-0.0414487	0.067585	-0.198729	-0.0896951	0.109034	-3.34048	-3.34048	-3.34048	-3.34048	-3.34048	-3.34048	2.36908	-0.58907	0.932061	-2.80615	-1.25559	1.47134	0.0178942	0.555857	0.351376	0.00504576	0.209362	0.141304	0.0345123	0.599899	0.380394	0.00870989	0.240233	0.187887	-4.84916	-7.82115	-7.75207	-3.3682	-7.0549	-6.25128	2.3678	-0.589007	0.931924	-2.8041	-1.25532	1.47095
ENSG00000122733	PHF24	0.136578	-0.188733	-0.418433	-0.325312	-0.555012	-0.2297	-1.43014	-1.43014	-1.43014	-1.43014	-1.43014	-1.43014	2.36906	-3.08939	-6.63589	-5.30405	-8.93733	-3.57101	0.0178974	0.00202399	3.82873e-11	1.21829e-07	7.00751e-19	0.000361522	0.0345128	0.00316732	7.7597e-11	3.90882e-07	2.54357e-18	0.000792419	-4.83502	-3.21957	13.671	6.66454	31.5188	-0.978443	2.36773	-3.08669	-6.61056	-5.29073	-8.87477	-3.56669
ENSG00000248643	RBM14-RBM4	-0.13238	0.038515	-0.197449	0.170895	-0.0650693	-0.235964	-1.70772	-1.70772	-1.70772	-1.70772	-1.70772	-1.70772	-2.36899	0.652187	-3.23011	2.86278	-1.07519	-3.76089	0.0178981	0.514327	0.00125003	0.00422785	0.282377	0.000172507	0.0345128	0.560315	0.00170462	0.00739089	0.317626	0.000397853	-4.85903	-7.79478	-2.98759	-3.21659	-7.26824	-0.302189	-2.36772	0.652115	-3.22721	2.86064	-1.07499	-3.75621
ENSG00000060339	CCAR1	0.0836053	0.154428	0.36264	0.0708227	0.279035	0.208212	5.56904	5.56904	5.56904	5.56904	5.56904	5.56904	2.36871	4.14799	9.5915	1.89904	7.51717	5.42174	0.0179133	3.44448e-05	1.70465e-21	0.0576564	7.37323e-14	6.37583e-08	0.0345385	6.40826e-05	5.095e-21	0.0819113	2.09027e-13	2.34573e-07	-4.84363	0.58218	37.196	-5.49248	20.141	7.23372	2.36741	4.1419	9.52164	1.8983	7.48105	5.40793
ENSG00000162390	ACOT11	0.101013	0.00528419	0.0595671	-0.0957285	-0.0414456	0.0542829	-0.83047	-0.83047	-0.83047	-0.83047	-0.83047	-0.83047	2.36854	0.118972	1.30542	-2.12812	-0.903806	1.14968	0.0179222	0.905307	0.19189	0.0334228	0.366179	0.250389	0.0345512	0.918036	0.215483	0.0496763	0.403351	0.310884	-4.85533	-8.00973	-7.36009	-5.04652	-7.43964	-6.68382	2.36722	0.118959	1.30501	-2.12697	-0.903653	1.14941
ENSG00000174989	FBXW8	-0.0873785	-0.209283	-0.432483	-0.121904	-0.345105	-0.223201	0.308792	0.308792	0.308792	0.308792	0.308792	0.308792	-2.36848	-5.33766	-10.6042	-3.08169	-8.55879	-5.3309	0.0179235	1.00821e-07	7.92354e-26	0.00207695	1.8097e-17	1.05121e-07	0.0345512	2.29099e-07	2.71928e-25	0.00381877	6.15128e-17	3.75981e-07	-4.84983	6.17859	47.0396	-2.55731	28.3334	6.77587	-2.36719	-5.32524	-10.5081	-3.079	-8.5054	-5.31764
ENSG00000226816	AC005082.1	0.100629	0.422411	0.252744	0.321781	0.152114	-0.169667	-0.222613	-0.222613	-0.222613	-0.222613	-0.222613	-0.222613	2.36846	9.31593	5.4001	7.13534	3.32726	-3.5797	0.0179312	2.40732e-20	7.25661e-08	1.2383e-12	0.000889023	0.000350227	0.0345624	1.16432e-19	1.2721e-07	6.83368e-12	0.0013357	0.000769813	-4.80909	34.683	6.3555	17.8402	-2.28308	-0.923144	2.36704	9.24253	5.3847	7.10103	3.32348	-3.575
ENSG00000164715	LMTK2	0.0417741	0.0551219	-0.163057	0.0133478	-0.204831	-0.218179	3.00627	3.00627	3.00627	3.00627	3.00627	3.00627	2.36815	2.9371	-8.44838	0.709466	-10.8166	-11.0937	0.0179408	0.00333762	4.48641e-17	0.478092	9.21925e-27	4.86764e-28	0.0345771	0.00509962	1.14636e-16	0.537161	4.51465e-26	1.41402e-26	-4.83998	-3.67537	27.083	-7.02182	49.4897	52.7491	2.36684	2.9348	-8.39943	0.709375	-10.7092	-10.9782
ENSG00000242612	DECR2	0.05096	0.0770252	0.187996	0.0260652	0.137036	0.110971	1.20588	1.20588	1.20588	1.20588	1.20588	1.20588	2.36812	3.36344	7.92238	1.13237	5.85511	4.56607	0.0179425	0.000779404	3.28671e-15	0.257571	5.31239e-09	5.18146e-06	0.0345771	0.00127601	7.8496e-15	0.313597	1.16632e-08	1.48796e-05	-4.83943	-2.33732	22.8636	-6.63058	9.19889	3.03902	2.3668	3.36001	7.87951	1.13215	5.83708	4.5573
ENSG00000204308	RNF5	0.0385096	0.0162635	0.140755	-0.0222461	0.102245	0.124491	4.91522	4.91522	4.91522	4.91522	4.91522	4.91522	2.36811	0.945167	8.03239	-1.29624	5.97645	7.03426	0.0179448	0.34465	1.35804e-15	0.194997	2.56562e-09	2.50135e-12	0.034578	0.39054	3.29303e-15	0.244627	5.73509e-09	1.56586e-11	-4.82879	-7.52667	23.7191	-6.43521	9.88867	17.107	2.36676	0.945017	7.98921	-1.29594	5.95722	7.00323
ENSG00000178980	SELENOW	-0.0445007	0.142499	0.267484	0.186999	0.311985	0.124985	6.53344	6.53344	6.53344	6.53344	6.53344	6.53344	-2.36791	7.18876	13.3004	9.46513	15.8839	6.16191	0.0179542	8.22288e-13	2.87333e-39	5.91496e-21	1.64871e-54	8.19838e-10	0.0345927	2.59798e-12	1.44003e-38	8.10949e-20	2.25057e-53	3.80865e-09	-4.82712	17.6179	77.6542	36.6511	112.998	11.4525	-2.36656	7.15739	13.1103	9.3915	15.5477	6.14104
ENSG00000274514	AC018500.1	0.155338	0.206853	0.214011	0.0515151	0.0586723	0.00715721	-2.52743	-2.52743	-2.52743	-2.52743	-2.52743	-2.52743	2.36755	2.97372	2.98165	0.736067	0.829972	0.0976167	0.0179698	0.00296472	0.00288926	0.461748	0.406622	0.922243	0.0346191	0.00455761	0.00384064	0.5211	0.444111	0.938649	-4.84974	-3.57913	-3.74442	-7.01107	-7.49359	-7.32009	2.36624	2.97137	2.97928	0.735972	0.829852	0.0976083
ENSG00000182685	BRICD5	-0.0740218	-0.0328502	-0.0697419	0.0411716	0.00427994	-0.0368917	2.11389	2.11389	2.11389	2.11389	2.11389	2.11389	-2.36724	-0.987826	-2.02472	1.22524	0.125616	-1.04077	0.017972	0.323302	0.0429664	0.220561	0.900043	0.298049	0.0346198	0.368525	0.0519227	0.273039	0.911617	0.361757	-4.86557	-7.51599	-6.1424	-6.54162	-7.83395	-6.78668	-2.36619	-0.987696	-2.02404	1.22504	0.125607	-1.04063
ENSG00000259940	AC109449.1	-0.142846	-0.225698	-0.276024	-0.0828512	-0.133178	-0.0503266	-2.42305	-2.42305	-2.42305	-2.42305	-2.42305	-2.42305	-2.36727	-3.53447	-4.18684	-1.28616	-2.04499	-0.745156	0.0179814	0.000414371	2.90505e-05	0.198483	0.0409425	0.456235	0.0346345	0.000696938	4.40509e-05	0.24847	0.0517874	0.521317	-4.85865	-1.77116	0.54799	-6.4651	-5.75718	-7.05522	-2.366	-3.53076	-4.18078	-1.28589	-2.04411	-0.745061
ENSG00000149531	FRG1BP	-0.0586689	-0.143283	-0.0842511	-0.084614	-0.0255823	0.0590317	1.55774	1.55774	1.55774	1.55774	1.55774	1.55774	-2.36663	-5.33733	-3.03	-3.2042	-0.957494	2.12372	0.0180241	1.02346e-07	0.00246933	0.00137105	0.338409	0.0337894	0.034713	2.32312e-07	0.00329734	0.00259749	0.374806	0.0520924	-4.79473	6.23715	-3.51833	-2.12575	-7.32104	-5.02005	-2.36512	-5.32251	-3.02707	-3.20068	-0.957314	2.12258
ENSG00000011143	MKS1	-0.08001	-0.127525	-0.134533	-0.0475154	-0.0545228	-0.0070074	0.656883	0.656883	0.656883	0.656883	0.656883	0.656883	-2.36569	-3.55153	-3.58944	-1.30571	-1.46686	-0.18138	0.0180473	0.000387691	0.0003356	0.191732	0.142498	0.856079	0.0347543	0.000653465	0.00047642	0.240948	0.167617	0.884485	-4.87306	-1.71814	-1.76013	-6.44288	-6.76297	-7.30592	-2.36465	-3.54832	-3.58615	-1.30547	-1.46655	-0.181368
ENSG00000245025	AC107959.1	-0.0463871	-0.140729	-0.0797745	-0.0943419	-0.0333874	0.0609545	1.38894	1.38894	1.38894	1.38894	1.38894	1.38894	-2.36584	-6.77404	-3.71277	-4.50657	-1.56804	2.76042	0.0180534	1.50666e-11	0.000209004	6.85305e-06	0.116983	0.00581049	0.0347624	4.37609e-11	0.00030127	1.78896e-05	0.139417	0.0104188	-4.85112	14.7595	-1.30362	2.79853	-6.59947	-3.5245	-2.36452	-6.74726	-3.70788	-4.4982	-1.56756	2.75829
ENSG00000148985	PGAP2	-0.0380183	-0.143668	-0.270066	-0.10565	-0.232048	-0.126398	3.08028	3.08028	3.08028	3.08028	3.08028	3.08028	-2.3657	-8.424	-15.4237	-6.17633	-13.4818	-7.07874	0.0180604	5.54058e-17	9.96912e-52	7.47981e-10	3.25533e-40	1.8204e-12	0.0347724	2.22807e-16	6.92979e-51	3.09518e-09	2.62771e-39	1.16279e-11	-4.84578	27.0571	106.221	11.595	80.2807	17.4257	-2.36438	-8.37461	-15.132	-6.15559	-13.2745	-7.04759
ENSG00000049883	PTCD2	-0.0640357	-0.110192	-0.195244	-0.0461563	-0.131208	-0.0850516	0.990542	0.990542	0.990542	0.990542	0.990542	0.990542	-2.36541	-3.83214	-6.51819	-1.58573	-4.41866	-2.756	0.0180712	0.000129437	8.24242e-11	0.112904	1.02809e-05	0.00588616	0.0347896	0.000228674	1.64796e-10	0.150403	1.82057e-05	0.0105414	-4.8699	-0.683076	12.9215	-6.03685	1.88815	-3.54195	-2.36416	-3.82753	-6.49611	-1.58528	-4.41118	-2.75406
ENSG00000226124	FTCDNL1	-0.0879783	0.173427	0.229756	0.261406	0.317734	0.0563288	-0.15389	-0.15389	-0.15389	-0.15389	-0.15389	-0.15389	-2.36477	4.46122	5.7485	6.66453	7.94069	1.36551	0.018107	8.54549e-06	1.04065e-08	3.28364e-11	2.98028e-15	0.172225	0.0348549	1.67615e-05	1.89341e-08	1.56326e-10	9.12951e-15	0.223553	-4.85124	1.90839	8.22507	14.6523	23.3058	-6.39888	-2.36342	4.45104	5.72397	6.63325	7.89173	1.36509
ENSG00000206848	RNU6-890P	0.165039	0.240335	0.563513	0.0752955	0.398474	0.323179	-3.60345	-3.60345	-3.60345	-3.60345	-3.60345	-3.60345	2.36462	3.25073	7.39892	1.01126	5.30672	4.14908	0.0181113	0.00116319	1.75033e-13	0.311971	1.19792e-07	3.43113e-05	0.0348596	0.00186952	3.90381e-13	0.371515	2.41897e-07	8.77429e-05	-4.86209	-2.72617	18.9589	-6.77724	6.16274	1.22097	2.36333	3.24776	7.3666	1.01109	5.29381	4.14279
ENSG00000050030	NEXMIF	0.149705	0.21384	0.275995	0.0641343	0.12629	0.0621559	-3.3561	-3.3561	-3.3561	-3.3561	-3.3561	-3.3561	2.36401	3.21897	4.05692	0.957762	1.86742	0.89022	0.0181421	0.00130093	5.11482e-05	0.338264	0.061946	0.373425	0.0349153	0.00208008	7.64017e-05	0.398093	0.0764136	0.439746	-4.85853	-2.8338	0.00405801	-6.8332	-6.10619	-6.94393	2.36271	3.21577	4.05032	0.9576	1.86668	0.890077
ENSG00000241258	CRCP	-0.0371741	-0.065116	-0.192976	-0.0279419	-0.155802	-0.12786	3.56713	3.56713	3.56713	3.56713	3.56713	3.56713	-2.36371	-3.91023	-11.3203	-1.67028	-9.28309	-7.3464	0.018156	9.41755e-05	3.78788e-29	0.094969	3.08647e-20	2.61628e-13	0.0349385	0.000168513	1.43785e-28	0.128695	1.18765e-19	1.81932e-12	-4.85856	-0.37085	54.659	-5.89509	34.6442	19.3307	-2.36242	-3.90513	-11.2065	-1.66975	-9.21591	-7.3128
ENSG00000186281	GPAT2	-0.120592	-0.172222	-0.200739	-0.05163	-0.0801469	-0.0285169	-1.37424	-1.37424	-1.37424	-1.37424	-1.37424	-1.37424	-2.36365	-3.17701	-3.59624	-0.955214	-1.46682	-0.504107	0.0181633	0.00150411	0.000328627	0.339554	0.142541	0.614228	0.0349491	0.00238649	0.000466838	0.39946	0.167657	0.671598	-4.82837	-2.92467	-1.70233	-6.80222	-6.73818	-7.17481	-2.36227	-3.17389	-3.59162	-0.955047	-1.46639	-0.504048
ENSG00000160539	PLPP7	0.0766063	-0.0726055	0.0354545	-0.149212	-0.0411518	0.10806	0.382878	0.382878	0.382878	0.382878	0.382878	0.382878	2.36325	-2.09448	0.984356	-4.29723	-1.16544	2.94417	0.0181808	0.0363001	0.32502	1.7871e-05	0.243941	0.00326465	0.034979	0.0485687	0.353714	4.41475e-05	0.276974	0.00613863	-4.84225	-5.77437	-7.66356	1.90229	-7.13039	-2.98447	2.36192	-2.09355	0.984193	-4.28995	-1.16519	2.94165
ENSG00000163818	LZTFL1	-0.040846	0.0237021	0.0405621	0.0645481	0.0814081	0.0168599	2.2378	2.2378	2.2378	2.2378	2.2378	2.2378	-2.36318	1.2974	2.15874	3.51327	4.37622	0.87484	0.0181842	0.194598	0.0309578	0.000449644	1.25201e-05	0.381737	0.0349821	0.231726	0.0378557	0.000915353	2.20549e-05	0.44805	-4.85258	-7.14558	-5.85275	-1.14507	1.70125	-6.9382	-2.36185	1.2971	2.15761	3.50909	4.36833	0.8747
ENSG00000183172	SMDT1	0.0497049	0.289058	0.427814	0.239353	0.378109	0.138756	6.67271	6.67271	6.67271	6.67271	6.67271	6.67271	2.36236	12.942	18.8614	10.9001	17.3339	6.16729	0.0182304	3.21908e-37	1.23642e-74	4.34422e-27	8.34609e-64	8.02555e-10	0.0350674	3.54362e-36	1.53626e-73	1.20791e-25	1.55091e-62	3.73204e-09	-4.80478	73.038	158.006	50.5099	133.811	11.4873	2.3609	12.7475	18.2781	10.7786	16.8635	6.14442
ENSG00000180211	FO393411.1	0.113208	0.334965	0.543672	0.221757	0.430464	0.208707	-2.25368	-2.25368	-2.25368	-2.25368	-2.25368	-2.25368	2.36212	6.60205	10.3817	4.33861	8.32985	3.89574	0.0182337	4.74322e-11	7.58856e-25	1.48129e-05	1.2234e-16	0.000100065	0.0350701	1.34064e-10	2.51624e-24	3.69763e-05	4.01139e-16	0.000239402	-4.86522	13.6386	44.823	2.06079	26.4534	0.213919	2.36084	6.57878	10.2929	4.33145	8.28081	3.89044
ENSG00000162877	PM20D1	-0.146206	-0.15364	-0.293785	-0.00743397	-0.147579	-0.140145	-3.56446	-3.56446	-3.56446	-3.56446	-3.56446	-3.56446	-2.36199	-2.35366	-4.39536	-0.113747	-2.24065	-2.05903	0.0182436	0.0186591	1.15031e-05	0.909447	0.0251285	0.0395881	0.0350856	0.0259216	1.78674e-05	0.924774	0.0325412	0.060073	-4.84394	-5.21202	1.44646	-7.26513	-5.32561	-5.21168	-2.36064	-2.35227	-4.3868	-0.113736	-2.23942	-2.05802
ENSG00000233968	AL157895.2	0.0766451	0.369685	0.61771	0.29304	0.541065	0.248025	2.06788	2.06788	2.06788	2.06788	2.06788	2.06788	2.36127	10.6312	17.2159	8.48568	15.5046	6.84197	0.0182818	6.57795e-26	3.52163e-63	3.48053e-17	5.43341e-52	9.64473e-12	0.0351554	4.21025e-25	3.29479e-62	3.13631e-16	6.75106e-51	5.64704e-11	-4.82691	47.2973	131.949	28.0908	106.881	15.8075	2.35986	10.5257	16.7782	8.42919	15.1718	6.81171
ENSG00000131469	RPL27	0.0665392	0.374973	0.479246	0.308433	0.412707	0.104274	10.5779	10.5779	10.5779	10.5779	10.5779	10.5779	2.3611	12.6451	15.9625	10.421	14.0417	3.43791	0.018286	9.54323e-36	3.86561e-55	5.4959e-25	2.26676e-43	0.000594546	0.0351599	9.89762e-35	2.91065e-54	1.17163e-23	2.04846e-42	0.00126432	-4.84825	69.8987	114.164	45.8496	87.594	-1.46924	2.35978	12.4805	15.6404	10.3239	13.8084	3.43409
ENSG00000111737	RAB35	-0.0398401	-0.274541	-0.441132	-0.234701	-0.401292	-0.166591	5.6206	5.6206	5.6206	5.6206	5.6206	5.6206	-2.36053	-15.4056	-24.3652	-13.2181	-22.7047	-9.12405	0.0183153	1.42737e-51	1.00606e-119	9.44991e-39	5.72804e-105	1.34036e-19	0.0352127	2.87983e-50	3.32248e-118	1.08466e-36	4.58828e-103	1.80479e-18	-4.84279	105.915	261.329	77.1318	228.776	33.5349	-2.35918	-15.1083	-23.2649	-13.0197	-21.7586	-9.05704
ENSG00000151882	CCL28	-0.0554617	-0.0406037	-0.0209172	0.014858	0.0345445	0.0196865	0.997091	0.997091	0.997091	0.997091	0.997091	0.997091	-2.36035	-1.63059	-0.810329	0.59128	1.3494	0.741399	0.0183207	0.10308	0.417818	0.554378	0.177314	0.458512	0.0352195	0.128621	0.447231	0.610127	0.205679	0.523569	-4.86827	-6.66514	-7.85059	-7.10566	-6.91889	-7.04147	-2.35907	-1.6301	-0.810213	0.591212	1.34907	0.741299
ENSG00000100802	C14orf93	-0.0271227	-0.0615733	-0.0425927	-0.0344506	-0.0154699	0.0189806	3.61184	3.61184	3.61184	3.61184	3.61184	3.61184	-2.36025	-5.06668	-3.42758	-2.8264	-1.26534	1.49881	0.0183274	4.29055e-07	0.000617085	0.00473957	0.205852	0.134033	0.0352287	9.32301e-07	0.000860253	0.00822283	0.236451	0.179091	-4.85953	4.78584	-2.32504	-3.30709	-7.04319	-6.2127	-2.35894	-5.05559	-3.42399	-2.82422	-1.26505	1.49839
ENSG00000244245	AC133134.1	0.0988846	0.394259	0.611746	0.295374	0.512862	0.217487	-0.953306	-0.953306	-0.953306	-0.953306	-0.953306	-0.953306	2.36036	8.73866	13.1044	6.6341	11.395	4.65479	0.0183294	4.05253e-18	4.3968e-38	3.95559e-11	2.18817e-29	3.40653e-06	0.0352291	1.73809e-17	2.13093e-37	1.86944e-10	1.18978e-28	1.00148e-05	-4.81543	29.6496	74.8701	14.4767	55.4101	3.46535	2.3589	8.67731	12.9018	6.60573	11.255	4.64465
ENSG00000175387	SMAD2	-0.0216548	0.0029389	-0.0763194	0.0245937	-0.0546646	-0.0792583	5.43303	5.43303	5.43303	5.43303	5.43303	5.43303	-2.35939	0.303501	-7.75729	2.54257	-5.67515	-7.96171	0.0183705	0.761529	1.17349e-14	0.0110558	1.52318e-08	2.41558e-15	0.0353043	0.790593	2.74749e-14	0.0180107	3.25047e-08	2.08295e-14	-4.85363	-7.93423	21.5957	-4.06237	8.15226	23.9097	-2.35807	0.303473	-7.71889	2.54093	-5.65893	-7.9179
ENSG00000154188	ANGPT1	-0.0799896	0.0101099	-0.0729874	0.0900995	0.00700213	-0.0830973	0.544807	0.544807	0.544807	0.544807	0.544807	0.544807	-2.35858	0.280619	-1.95605	2.48905	0.190084	-2.17481	0.0184102	0.779022	0.0505593	0.0128654	0.849257	0.0297288	0.0353771	0.806219	0.0606892	0.0206973	0.86591	0.046393	-4.85869	-7.93712	-6.25222	-4.18705	-7.79886	-4.95093	-2.35726	0.280594	-1.9552	2.48747	0.190066	-2.17369
ENSG00000198435	NRARP	-0.14863	-0.0229958	0.0819416	0.125634	0.230571	0.104937	-3.09799	-3.09799	-3.09799	-3.09799	-3.09799	-3.09799	-2.35851	-0.34894	1.21474	1.88706	3.42461	1.51119	0.0184129	0.727161	0.22458	0.059256	0.000624493	0.130857	0.0353786	0.759468	0.250147	0.083925	0.000950782	0.175445	-4.87737	-7.95032	-7.47228	-5.5247	-2.00594	-6.20809	-2.35721	-0.348905	1.21444	1.88629	3.42075	1.51073
ENSG00000130881	LRP3	-0.0539017	-0.0313119	-0.105759	0.0225898	-0.0518573	-0.0744471	3.59117	3.59117	3.59117	3.59117	3.59117	3.59117	-2.35852	-1.29017	-4.25786	0.93413	-2.13937	-2.9647	0.0184159	0.197094	2.13013e-05	0.350319	0.0324942	0.00305601	0.0353808	0.234446	3.25759e-05	0.410252	0.0415848	0.00578039	-4.84465	-7.13103	0.869481	-6.82757	-5.54247	-2.94463	-2.35715	-1.28987	-4.25079	0.933972	-2.13828	-2.96205
ENSG00000155719	OTOA	0.147335	0.393601	0.43533	0.246266	0.287996	0.0417294	-2.68749	-2.68749	-2.68749	-2.68749	-2.68749	-2.68749	2.35832	6.04682	6.53672	3.73687	4.31316	0.606757	0.0184214	1.68331e-09	7.66371e-11	0.000190127	1.66468e-05	0.544064	0.0353843	4.31288e-09	1.5347e-10	0.000407859	2.90148e-05	0.606147	-4.88311	10.1481	13.0004	-0.365107	1.40746	-7.16822	2.35704	6.02575	6.50706	3.73179	4.30569	0.60668
ENSG00000140830	TXNL4B	0.0311002	0.0421115	0.0911301	0.0110113	0.0600299	0.0490186	3.68996	3.68996	3.68996	3.68996	3.68996	3.68996	2.35833	3.0125	6.3697	0.785667	4.27337	3.36499	0.0184215	0.00261208	2.17249e-10	0.432126	1.9866e-05	0.000775277	0.0353843	0.0040439	4.26122e-10	0.492065	3.44218e-05	0.00162172	-4.86563	-3.45787	11.9655	-6.97127	1.25083	-1.70098	2.35703	3.01005	6.34862	0.785559	4.26639	3.36147
ENSG00000101199	ARFGAP1	-0.0404193	-0.18451	-0.221916	-0.144091	-0.181497	-0.0374061	4.88612	4.88612	4.88612	4.88612	4.88612	4.88612	-2.35831	-10.1972	-12.0543	-7.95066	-10.0443	-2.00045	0.0184233	4.9517e-24	9.88162e-33	2.6316e-15	2.33607e-23	0.045545	0.0353843	2.90195e-23	4.17066e-32	1.95413e-14	1.01207e-22	0.0681944	-4.86565	43.1728	62.9037	23.8933	41.79	-5.3508	-2.357	-10.1107	-11.915	-7.90724	-9.95761	-1.99959
ENSG00000147649	MTDH	0.0408755	0.0482281	0.179987	0.00735263	0.139112	0.131759	5.42771	5.42771	5.42771	5.42771	5.42771	5.42771	2.35791	2.63638	9.68413	0.401286	7.6261	6.9804	0.0184416	0.00842111	7.04678e-22	0.688238	3.22563e-14	3.60655e-12	0.0354157	0.0122683	2.13296e-21	0.733103	9.34717e-14	2.21355e-11	-4.86858	-4.52299	38.0617	-7.20597	20.9507	16.7576	2.35663	2.6347	9.613	0.401247	7.58893	6.9518
ENSG00000229151	AC233976.1	-0.147101	-0.061814	-0.188878	0.0852874	-0.041777	-0.127064	-2.57421	-2.57421	-2.57421	-2.57421	-2.57421	-2.57421	-2.35772	-0.945078	-2.81297	1.28968	-0.624233	-1.83868	0.0184509	0.344696	0.00494302	0.197264	0.532523	0.0660656	0.0354295	0.390548	0.00645222	0.247142	0.568137	0.0952819	-4.88296	-7.56639	-4.258	-6.46941	-7.65768	-5.66081	-2.35644	-0.944927	-2.81072	1.28938	-0.624159	-1.83798
ENSG00000243566	UPK3B	0.144001	-0.101102	-0.348748	-0.245103	-0.492749	-0.247646	-1.51755	-1.51755	-1.51755	-1.51755	-1.51755	-1.51755	2.35768	-1.56543	-5.2293	-3.76865	-7.47793	-3.62902	0.018453	0.117584	1.818e-07	0.000167331	9.92914e-14	0.000289389	0.0354295	0.145436	3.12587e-07	0.000362092	2.7959e-13	0.000644365	-4.87102	-6.76777	5.42527	-0.226109	19.8415	-0.778098	2.3564	-1.565	-5.21704	-3.76383	-7.44184	-3.62462
ENSG00000225697	SLC26A6	0.0449744	0.151871	0.0932888	0.106896	0.0483144	-0.058582	3.12028	3.12028	3.12028	3.12028	3.12028	3.12028	2.35769	7.48311	4.47228	5.25642	2.36227	-2.7581	0.0184544	9.46164e-14	8.02185e-06	1.57631e-07	0.0182302	0.0058507	0.0354295	3.16802e-13	1.25721e-05	5.00043e-07	0.0240295	0.0104809	-4.86395	19.7407	1.79057	6.41923	-5.049	-3.53556	2.35637	7.44821	4.4646	5.24342	2.36091	-2.75603
ENSG00000198586	TLK1	0.0349665	0.101606	0.131251	0.0666392	0.096285	0.0296458	4.5164	4.5164	4.5164	4.5164	4.5164	4.5164	2.35764	6.50019	8.25213	4.25665	6.15838	1.83424	0.0184567	9.35033e-11	2.29439e-16	2.1409e-05	8.36732e-10	0.0667213	0.0354302	2.6014e-10	5.71897e-16	5.23515e-05	1.91999e-09	0.0961686	-4.86299	12.9795	25.4739	1.71297	10.9763	-5.6647	2.35633	6.4771	8.2056	4.24967	6.1378	1.83355
ENSG00000226337	TMEM252-DT	-0.12228	-0.16304	-0.378149	-0.0407602	-0.255869	-0.215109	-1.09131	-1.09131	-1.09131	-1.09131	-1.09131	-1.09131	-2.35706	-2.95113	-6.61005	-0.736262	-4.56116	-3.69569	0.0184859	0.00319045	4.53043e-11	0.461631	5.30326e-06	0.000223432	0.0354828	0.00488778	9.15325e-11	0.521031	9.59337e-06	0.00050661	-4.8595	-3.62686	13.5121	-6.99524	2.53273	-0.520663	-2.35574	-2.94877	-6.5856	-0.736163	-4.55242	-3.69093
ENSG00000273272	U62317.4	-0.076123	-0.0667583	-0.117549	0.00936471	-0.0414261	-0.0507908	3.17063	3.17063	3.17063	3.17063	3.17063	3.17063	-2.35661	-1.93155	-3.30777	0.273198	-1.20327	-1.4212	0.0185115	0.053514	0.000952002	0.784721	0.228976	0.155373	0.0355281	0.0697851	0.00130979	0.818643	0.261212	0.204171	-4.8391	-6.08205	-2.68182	-7.21161	-7.08826	-6.29225	-2.35523	-1.93075	-3.30434	0.273172	-1.203	-1.42081
ENSG00000123575	FAM199X	0.0408421	0.110643	0.00889207	0.0698013	-0.03195	-0.101751	3.10772	3.10772	3.10772	3.10772	3.10772	3.10772	2.35643	6.0189	0.470912	3.77013	-1.71472	-5.25817	0.0185144	1.95761e-09	0.637736	0.000166275	0.086499	1.55623e-07	0.0355302	4.99661e-09	0.663026	0.000359932	0.104778	5.44709e-07	-4.88371	10.0097	-8.08281	-0.225025	-6.3801	6.38383	2.35517	6.00129	0.470867	3.76541	-1.71416	-5.24578
ENSG00000085644	ZNF213	-0.0637634	-0.363034	-0.467005	-0.29927	-0.403241	-0.103971	2.85872	2.85872	2.85872	2.85872	2.85872	2.85872	-2.35638	-12.6437	-15.8243	-10.3809	-13.8786	-3.44893	0.0185194	9.6522e-36	3.13791e-54	8.24654e-25	1.97293e-42	0.000570966	0.0355362	1.00051e-34	2.31186e-53	1.70025e-23	1.72097e-41	0.00121706	-4.86972	69.8282	112.024	45.4264	85.3947	-1.40913	-2.35507	-12.4796	-15.5064	-10.2849	-13.6517	-3.44504
ENSG00000288559	AC016394.4	0.149117	0.0157094	-0.0674567	-0.133408	-0.216574	-0.0831661	-2.60112	-2.60112	-2.60112	-2.60112	-2.60112	-2.60112	2.35616	0.23483	-0.977892	-1.97683	-3.17547	-1.17656	0.0185276	0.814356	0.328202	0.0481513	0.00151111	0.239465	0.0355482	0.837811	0.356908	0.0694985	0.00222176	0.298938	-4.88435	-7.97452	-7.7153	-5.34467	-2.81696	-6.64408	2.3549	0.234811	-0.977741	-1.97603	-3.17254	-1.17632
ENSG00000124795	DEK	0.0519972	0.158282	0.297393	0.106285	0.245396	0.139111	6.87384	6.87384	6.87384	6.87384	6.87384	6.87384	2.35609	6.79845	12.5933	4.56874	10.6175	5.82177	0.0185331	1.26594e-11	1.65507e-35	5.1087e-06	7.21792e-26	6.45151e-09	0.0355551	3.69573e-11	7.54726e-35	1.35426e-05	3.4207e-25	2.70234e-08	-4.86599	14.9461	69.237	3.07703	47.5117	9.45118	2.35479	6.77248	12.4365	4.56027	10.5169	5.80461
ENSG00000128951	DUT	-0.0375722	0.170678	0.135299	0.20825	0.172871	-0.0353788	5.54013	5.54013	5.54013	5.54013	5.54013	5.54013	-2.35602	10.0856	7.85201	12.4235	10.3623	-2.05182	0.0185409	1.56781e-23	5.71809e-15	1.62493e-34	1.04674e-24	0.0402824	0.0355636	8.96489e-23	1.35512e-14	1.13287e-32	4.76167e-24	0.0609988	-4.83897	41.9107	22.3043	67.396	44.7341	-5.22397	-2.35464	9.99719	7.81002	12.2527	10.2619	-2.05084
ENSG00000109118	PHF12	-0.0524713	-0.22206	-0.553539	-0.169589	-0.501068	-0.331479	5.24416	5.24416	5.24416	5.24416	5.24416	5.24416	-2.35594	-9.42996	-23.1038	-7.21445	-21.401	-13.6866	0.0185413	7.89301e-21	5.0044e-109	6.88292e-13	1.89471e-94	2.30622e-41	0.0355636	3.92337e-20	1.35935e-107	3.92379e-12	9.90724e-93	2.13853e-39	-4.86098	35.8123	237.657	18.4158	205.247	83.2035	-2.35463	-9.36107	-22.1831	-7.18174	-20.6179	-13.4713
ENSG00000147889	CDKN2A	-0.0755034	0.00912268	0.110548	0.0846261	0.186052	0.101426	0.159963	0.159963	0.159963	0.159963	0.159963	0.159963	-2.35575	0.270636	3.17493	2.48526	5.3567	2.82485	0.01855	0.786691	0.00151717	0.0130049	9.17341e-08	0.00476564	0.0355767	0.813172	0.00205477	0.0209074	1.86419e-07	0.00870363	-4.87819	-7.963	-3.15953	-4.21347	6.42822	-3.35411	-2.35445	0.27061	3.17138	2.48363	5.34238	2.82246
ENSG00000104450	SPAG1	-0.0513956	-0.0742127	-0.21521	-0.0228171	-0.163815	-0.140998	1.31832	1.31832	1.31832	1.31832	1.31832	1.31832	-2.35543	-3.17305	-8.8998	-0.981711	-6.9541	-5.76145	0.0185719	0.00152493	1.00024e-18	0.326331	4.45262e-12	9.30605e-09	0.035615	0.0024177	2.71227e-18	0.386076	1.14974e-11	3.82065e-08	-4.84004	-2.92101	30.8478	-6.76357	16.1243	9.13651	-2.35401	-3.1699	-8.83508	-0.981531	-6.92202	-5.74291
ENSG00000126947	ARMCX1	-0.0792842	0.0528666	-0.0590256	0.132151	0.0202585	-0.111892	0.243174	0.243174	0.243174	0.243174	0.243174	0.243174	-2.35511	1.49298	-1.60805	3.68064	0.552267	-2.94896	0.018579	0.135549	0.107942	0.000236838	0.580808	0.00321468	0.0356251	0.165913	0.124802	0.000501885	0.615361	0.0060501	-4.8932	-6.9001	-6.90734	-0.56402	-7.68843	-3.00518	-2.35387	1.49257	-1.60751	3.67609	0.552205	-2.94643
ENSG00000279700	AC131212.2	0.16657	-0.000645162	0.0942608	-0.167216	-0.0723096	0.094906	-3.21251	-3.21251	-3.21251	-3.21251	-3.21251	-3.21251	2.35503	-0.00865607	1.22955	-2.22155	-0.951192	1.20606	0.018584	0.993094	0.21896	0.0263872	0.341584	0.227888	0.035631	0.993992	0.244133	0.0400834	0.378033	0.286405	-4.89031	-8.00849	-7.44673	-4.83901	-7.39965	-6.61629	2.35377	-0.00865539	1.2293	-2.22046	-0.951041	1.20582
ENSG00000215492	HNRNPA1P7	-0.077329	-0.0903057	-0.11269	-0.0129767	-0.0353605	-0.0223839	-1.31542	-1.31542	-1.31542	-1.31542	-1.31542	-1.31542	-2.35433	-2.5971	-3.12413	-0.369333	-0.991359	-0.60493	0.0186187	0.0094443	0.00179946	0.711905	0.321591	0.545271	0.035694	0.0136753	0.00242348	0.754003	0.358012	0.607212	-4.8919	-4.6373	-3.31779	-7.22138	-7.35035	-7.14589	-2.35308	-2.59554	-3.12148	-0.369299	-0.991195	-0.604861
ENSG00000267007	AC012615.2	0.13602	-0.0954507	0.0724382	-0.231471	-0.0635821	0.167889	-2.66199	-2.66199	-2.66199	-2.66199	-2.66199	-2.66199	2.35411	-1.5668	1.15428	-3.76111	-1.0219	2.60598	0.0186297	0.117261	0.248474	0.000172344	0.30691	0.00920628	0.0357105	0.145065	0.274923	0.000372084	0.342906	0.0158786	-4.89281	-6.78231	-7.53467	-0.264797	-7.32847	-3.95954	2.35286	-1.56638	1.15406	-3.75645	-1.02173	2.6043
ENSG00000197885	NKIRAS1	-0.0542701	-0.00149598	-0.0794313	0.0527741	-0.0251612	-0.0779353	0.932384	0.932384	0.932384	0.932384	0.932384	0.932384	-2.35405	-0.0613367	-3.13101	2.13418	-0.996595	-2.97542	0.0186311	0.951095	0.00175831	0.0329062	0.319041	0.00294901	0.0357105	0.958324	0.00236972	0.0489897	0.355341	0.00559429	-4.89969	-8.00987	-3.30151	-5.02754	-7.34395	-2.92328	-2.35283	-0.0613319	-3.12828	2.13323	-0.996431	-2.973
ENSG00000181524	RPL24P4	0.0647882	0.315256	0.445787	0.250468	0.380999	0.130531	1.59929	1.59929	1.59929	1.59929	1.59929	1.59929	2.354	10.7066	14.5718	8.46609	12.6815	4.17264	0.0186378	2.7494e-26	1.51384e-46	3.97125e-17	6.80449e-36	3.10049e-05	0.0357196	1.79579e-25	9.24314e-46	3.56145e-16	4.67986e-35	7.98736e-05	-4.87708	48.2329	94.4006	27.9924	70.4266	1.34144	2.3527	10.6075	14.3256	8.41374	12.5074	4.16596
ENSG00000077514	POLD3	0.0364983	-0.0450179	-0.0935542	-0.0815162	-0.130053	-0.0485363	2.55896	2.55896	2.55896	2.55896	2.55896	2.55896	2.35394	-2.73216	-5.50984	-4.92212	-7.77547	-2.79441	0.0186402	0.00632818	3.8899e-08	9.03493e-07	1.03615e-14	0.00523364	0.0357206	0.00936492	6.90593e-08	2.62176e-06	3.08273e-14	0.00946833	-4.87842	-4.26046	6.92062	4.73705	22.0647	-3.43513	2.35265	-2.73027	-5.49578	-4.91157	-7.73474	-2.79229
ENSG00000142937	RPS8	0.0638382	0.359246	0.481075	0.295408	0.417237	0.121829	11.558	11.558	11.558	11.558	11.558	11.558	2.35355	12.5875	16.6504	10.3769	14.7597	4.17726	0.0186617	1.94297e-35	1.32034e-59	8.64458e-25	1.44085e-47	3.03899e-05	0.035758	1.97593e-34	1.11905e-58	1.77068e-23	1.52117e-46	7.83859e-05	-4.86354	69.1624	124.349	45.3871	97.1828	1.32291	2.35222	12.4237	16.2822	10.2803	14.4881	4.17052
ENSG00000146263	MMS22L	0.0673094	0.147584	0.35611	0.0802745	0.288801	0.208526	0.863697	0.863697	0.863697	0.863697	0.863697	0.863697	2.35323	4.84856	11.2118	2.60606	9.18807	6.37697	0.0186732	1.3019e-06	1.21286e-28	0.00920291	7.23905e-20	2.08065e-10	0.0357748	2.72755e-06	4.54073e-28	0.0152134	2.73301e-19	1.03505e-09	-4.89877	3.70352	53.57	-3.90899	33.8374	12.8192	2.35199	4.83946	11.103	2.60442	9.12402	6.35527
ENSG00000100532	CGRRF1	0.0493448	0.286364	0.321852	0.23702	0.272507	0.0354876	3.86026	3.86026	3.86026	3.86026	3.86026	3.86026	2.35328	12.9261	14.2281	10.6684	12.2455	1.54026	0.0186742	3.07687e-37	1.63771e-44	4.34283e-26	1.20291e-33	0.123607	0.0357748	3.39104e-36	9.46815e-44	1.06583e-24	7.66537e-33	0.166794	-4.87637	73.3262	89.8386	48.3669	65.2958	-6.1534	2.35197	12.751	13.9965	10.5647	12.0893	1.53981
ENSG00000248429	FAM198B-AS1	0.104997	0.383795	0.244619	0.278798	0.139621	-0.139176	-0.626284	-0.626284	-0.626284	-0.626284	-0.626284	-0.626284	2.35308	8.11339	4.97989	5.83955	2.87454	-2.76242	0.0186814	6.96244e-16	6.70973e-07	5.79026e-09	0.00407506	0.00577281	0.0357849	2.6381e-15	1.11902e-06	2.1695e-08	0.00574642	0.0103591	-4.88812	24.5624	4.16724	9.60534	-3.71062	-3.5232	2.35183	8.07118	4.96958	5.82271	2.87229	-2.76041
ENSG00000196205	EEF1A1P5	-0.0453784	0.118676	0.143683	0.164054	0.189062	0.0250071	8.04171	8.04171	8.04171	8.04171	8.04171	8.04171	-2.35302	5.8371	6.97279	8.09522	9.39605	1.20371	0.0186873	5.87663e-09	3.79152e-12	8.33627e-16	1.11462e-20	0.228799	0.0357927	1.45306e-08	8.01298e-12	6.52211e-15	4.37571e-20	0.287415	-4.86407	8.95001	15.9211	24.9974	35.6096	-6.61965	-2.35171	5.82023	6.94474	8.04916	9.32454	1.20346
ENSG00000101298	SNPH	-0.0818271	-0.366194	-0.315591	-0.284366	-0.233764	0.0506026	0.821324	0.821324	0.821324	0.821324	0.821324	0.821324	-2.35243	-9.87708	-8.19796	-7.63101	-6.16427	1.28436	0.0187162	1.13674e-22	3.58462e-16	3.13116e-14	8.07181e-10	0.199121	0.0358443	6.22942e-22	8.87269e-16	2.06376e-13	1.8532e-09	0.254136	-4.87665	39.9542	25.0411	21.4293	11.0344	-6.4813	-2.35114	-9.79903	-8.15183	-7.59278	-6.14351	1.28406
ENSG00000120063	GNA13	0.0282575	-0.0215724	-0.0796679	-0.0498299	-0.107925	-0.0580954	6.62306	6.62306	6.62306	6.62306	6.62306	6.62306	2.35232	-1.70284	-6.19976	-3.94873	-8.60327	-4.48568	0.0187237	0.088702	6.43458e-10	8.04773e-05	1.26204e-17	7.5577e-06	0.0358549	0.111844	1.24027e-09	0.000181535	4.31783e-17	2.11926e-05	-4.86167	-6.52397	10.9033	0.469235	28.6513	2.65098	2.35099	-1.70228	-6.1794	-3.94297	-8.54711	-4.47735
ENSG00000177301	KCNA2	-0.149687	-0.0303484	-0.278841	0.119338	-0.129154	-0.248493	-2.44766	-2.44766	-2.44766	-2.44766	-2.44766	-2.44766	-2.35205	-0.452616	-4.03907	1.76274	-1.88624	-3.5071	0.0187337	0.650857	5.4987e-05	0.0780462	0.0593601	0.000459737	0.0358706	0.689617	8.19731e-05	0.107898	0.0734259	0.000994381	-4.89424	-7.90318	-0.0640668	-5.7454	-6.07134	-1.22163	-2.35079	-0.452572	-4.03335	1.76214	-1.88552	-3.50318
ENSG00000163449	TMEM169	0.0526213	0.0782005	-0.014773	0.0255792	-0.0673943	-0.0929735	0.877429	0.877429	0.877429	0.877429	0.877429	0.877429	2.35196	3.32569	-0.608135	1.07508	-2.77519	-3.70281	0.0187395	0.000893982	0.543156	0.282433	0.0055546	0.000217683	0.0358779	0.0014546	0.571481	0.340606	0.00772887	0.00049459	-4.89275	-2.4902	-8.01048	-6.71479	-3.99519	-0.513689	2.35067	3.32193	-0.608047	1.07487	-2.77298	-3.69756
ENSG00000102001	CACNA1F	-0.117898	-0.0439786	-0.128552	0.0739195	-0.010654	-0.0845735	-1.35773	-1.35773	-1.35773	-1.35773	-1.35773	-1.35773	-2.35123	-0.833598	-2.35646	1.38358	-0.196287	-1.50622	0.0187732	0.40457	0.0185131	0.166586	0.844399	0.132117	0.0359388	0.451645	0.0230727	0.212829	0.86189	0.176844	-4.90311	-7.6669	-5.42928	-6.34438	-7.82905	-6.20853	-2.35001	-0.833487	-2.35519	1.38326	-0.19627	-1.50581
ENSG00000113966	ARL6	-0.0836634	0.055959	0.0701694	0.139622	0.153833	0.0142104	0.0632394	0.0632394	0.0632394	0.0632394	0.0632394	0.0632394	-2.35112	1.48747	1.79345	3.66429	3.95496	0.352414	0.0187779	0.136989	0.0729977	0.000252157	7.8289e-05	0.724552	0.0359442	0.167544	0.0860917	0.000532071	0.000129205	0.77126	-4.90176	-6.90247	-6.58332	-0.618822	-0.0434376	-7.26274	-2.34991	1.4871	1.79284	3.66006	3.94958	0.352382
ENSG00000219481	NBPF1	-0.0862594	-0.0770471	-0.261701	0.00921223	-0.175442	-0.184654	-0.125822	-0.125822	-0.125822	-0.125822	-0.125822	-0.125822	-2.35075	-1.98266	-6.4953	0.235067	-4.39582	-4.46384	0.0187995	0.0474952	9.71119e-11	0.814173	1.14339e-05	8.36108e-06	0.0359819	0.0623683	1.93545e-10	0.843757	2.01849e-05	2.33238e-05	-4.88823	-6.02838	12.7624	-7.25093	1.79195	2.57523	-2.34948	-1.98186	-6.47138	0.235046	-4.38811	-4.45572
ENSG00000154059	IMPACT	0.0396813	0.19741	0.221438	0.157728	0.181757	0.0240286	2.74312	2.74312	2.74312	2.74312	2.74312	2.74312	2.35045	11.0478	12.0543	8.76163	10.0029	1.27506	0.0188141	7.39242e-28	1.00336e-32	3.1646e-18	3.43601e-23	0.20239	0.0360062	5.20011e-27	4.23124e-32	3.201e-17	1.47805e-22	0.257766	-4.89345	51.8639	62.853	30.4869	41.3722	-6.52	2.34919	10.9403	11.9138	8.7054	9.91917	1.27477
ENSG00000219507	FTH1P8	0.0572591	0.10413	0.13512	0.0468713	0.077861	0.0309897	0.745347	0.745347	0.745347	0.745347	0.745347	0.745347	2.3503	3.98558	4.97361	1.79373	2.9311	1.12123	0.018825	6.89124e-05	6.94314e-07	0.0729612	0.00340481	0.262286	0.0360234	0.000124695	1.15682e-06	0.101427	0.00484446	0.32348	-4.87006	-0.045968	4.16556	-5.65408	-3.52137	-6.66329	2.34898	3.98001	4.96295	1.79307	2.92861	1.121
ENSG00000106609	TMEM248	-0.0334602	-0.108877	-0.161159	-0.0754166	-0.127699	-0.0522819	4.95417	4.95417	4.95417	4.95417	4.95417	4.95417	-2.35023	-7.24638	-10.5455	-5.01309	-8.51468	-3.36986	0.018827	5.39138e-13	1.43237e-25	5.67411e-07	2.62929e-17	0.000761768	0.0360235	1.72421e-12	4.86432e-25	1.68469e-06	8.86828e-17	0.00159488	-4.8831	18.0386	46.4699	5.18084	27.9623	-1.69584	-2.34894	-7.21505	-10.4522	-5.00199	-8.46196	-3.36633
ENSG00000126934	MAP2K2	0.0550601	-0.0021979	0.140583	-0.057258	0.0855228	0.142781	8.2068	8.2068	8.2068	8.2068	8.2068	8.2068	2.35012	-0.0889234	5.60999	-2.3255	3.4986	5.65638	0.018833	0.929149	2.20256e-08	0.0201138	0.000474725	1.69626e-08	0.0360314	0.939379	3.94904e-08	0.0312112	0.000731937	6.72928e-08	-4.86937	-7.97024	7.46479	-4.58422	-1.74738	8.51204	2.34882	-0.0889161	5.59529	-2.32422	3.49463	5.64043
ENSG00000178999	AURKB	0.0767131	0.180044	0.156779	0.103331	0.0800654	-0.0232655	0.00200129	0.00200129	0.00200129	0.00200129	0.00200129	0.00200129	2.34966	5.27127	4.45038	2.98741	2.26622	-0.638254	0.0188553	1.46756e-07	8.99107e-06	0.00283955	0.0235163	0.523366	0.0360703	3.29815e-07	1.4056e-05	0.0051062	0.0305712	0.585862	-4.89906	5.80831	1.66445	-2.85775	-5.27784	-7.13011	2.34838	5.25658	4.44012	2.98459	2.26494	-0.638165
ENSG00000005156	LIG3	0.0499484	-0.0273039	-0.0660263	-0.0772524	-0.115975	-0.0387224	1.78311	1.78311	1.78311	1.78311	1.78311	1.78311	2.34943	-1.20716	-2.81646	-3.38712	-5.00743	-1.60846	0.0188653	0.22746	0.00488601	0.000715359	5.83801e-07	0.10784	0.0360858	0.267621	0.00638045	0.00141538	1.12736e-06	0.148045	-4.89699	-7.26442	-4.21872	-1.57864	4.64194	-6.02853	2.34818	-1.20693	-2.81445	-3.38362	-4.9965	-1.60798
ENSG00000112139	MDGA1	-0.0995316	-0.170346	-0.190689	-0.0708146	-0.0911571	-0.0203425	-0.174755	-0.174755	-0.174755	-0.174755	-0.174755	-0.174755	-2.34962	-3.76297	-4.09736	-1.58652	-2.0179	-0.434852	0.0188678	0.000171828	4.32093e-05	0.112747	0.0437083	0.663708	0.0360858	0.000300212	6.48312e-05	0.150245	0.055123	0.716954	-4.83285	-0.869421	0.244749	-5.98086	-5.75581	-7.18231	-2.34813	-3.7572	-4.08961	-1.58596	-2.01688	-0.434799
ENSG00000058056	USP13	-0.0571212	-0.0344054	-0.0203766	0.0227158	0.0367446	0.0140288	0.679909	0.679909	0.679909	0.679909	0.679909	0.679909	-2.34937	-1.33309	-0.759478	0.871471	1.38253	0.508454	0.0188691	0.182599	0.447627	0.383567	0.166917	0.611173	0.0360858	0.21846	0.477536	0.444187	0.194265	0.668763	-4.89776	-7.10755	-7.88988	-6.90304	-6.87425	-7.18613	-2.34811	-1.33279	-0.759378	0.871343	1.38218	0.508399
ENSG00000185436	IFNLR1	-0.0979598	-0.353495	-0.587741	-0.255535	-0.489781	-0.234246	-0.44277	-0.44277	-0.44277	-0.44277	-0.44277	-0.44277	-2.3489	-7.9788	-12.7819	-5.72894	-10.7973	-4.977	0.018893	2.05529e-15	1.75727e-36	1.11155e-08	1.12287e-26	6.83161e-07	0.0361277	7.57417e-15	8.21221e-36	4.02149e-08	5.47303e-26	2.20504e-06	-4.88975	23.4888	71.3464	8.97571	49.2969	4.97354	-2.34764	-7.93796	-12.6145	-5.71277	-10.6909	-4.96609
ENSG00000106069	CHN2	0.101698	0.170241	0.375949	0.0685431	0.274251	0.205708	-0.922463	-0.922463	-0.922463	-0.922463	-0.922463	-0.922463	2.34881	3.70961	7.88512	1.47854	5.81885	4.20609	0.0188964	0.00021108	4.2865e-15	0.139367	6.55237e-09	2.67398e-05	0.0361293	0.000365501	1.01945e-14	0.181553	1.43038e-08	6.96389e-05	-4.9028	-1.13913	22.6138	-6.19828	8.98996	1.46457	2.34757	3.70537	7.84625	1.47815	5.80201	4.19959
ENSG00000117877	CD3EAP	0.0727452	-0.119674	0.114454	-0.192419	0.0417084	0.234128	0.499295	0.499295	0.499295	0.499295	0.499295	0.499295	2.34878	-3.62698	3.32412	-5.77273	1.22656	6.61881	0.0188976	0.000291186	0.000897034	8.57773e-09	0.220085	4.26859e-11	0.0361293	0.000496538	0.00123669	3.14016e-08	0.251663	2.30463e-10	-4.90297	-1.43611	-2.66143	9.22724	-7.07695	14.3626	2.34754	-3.62302	3.32098	-5.75669	1.2263	6.59444
ENSG00000222810	RNU2-68P	0.171161	0.313653	0.839781	0.142492	0.668621	0.526129	-2.54787	-2.54787	-2.54787	-2.54787	-2.54787	-2.54787	2.34791	4.0666	10.5482	1.83075	8.49907	6.44827	0.0189425	4.8861e-05	1.36633e-25	0.0672365	2.9697e-17	1.31317e-10	0.0362095	8.97852e-05	4.64256e-25	0.0941431	9.99491e-17	6.67725e-10	-4.90569	0.239963	46.5828	-5.62208	27.8744	13.2581	2.34666	4.06101	10.4566	1.83009	8.44775	6.42564
ENSG00000234636	MED14OS	0.0946255	0.445889	0.371358	0.351263	0.276732	-0.0745311	0.775393	0.775393	0.775393	0.775393	0.775393	0.775393	2.34788	10.4004	8.31913	8.11262	6.26839	-1.62442	0.0189434	6.12403e-25	1.30354e-16	7.1027e-16	4.17346e-10	0.104391	0.0362095	3.74769e-24	3.28221e-16	5.60123e-15	9.74222e-10	0.143895	-4.90289	45.17	26.0504	25.1568	11.6765	-5.99988	2.34664	10.3135	8.27325	8.06874	6.2474	-1.62393
ENSG00000244754	N4BP2L2	0.0529408	0.093066	0.228553	0.0401252	0.175612	0.135487	6.48085	6.48085	6.48085	6.48085	6.48085	6.48085	2.34746	3.91899	9.49392	1.68777	7.4299	5.5467	0.0189669	9.08553e-05	4.26325e-21	0.0915617	1.4157e-13	3.16808e-08	0.0362507	0.00016282	1.25983e-20	0.12449	3.95036e-13	1.21359e-07	-4.8912	-0.336184	36.2735	-5.86929	19.4935	7.90729	2.34618	3.9138	9.42593	1.68722	7.39485	5.53188
ENSG00000284734	AC099063.4	-0.0688128	0.149283	0.314219	0.218096	0.383032	0.164936	0.27248	0.27248	0.27248	0.27248	0.27248	0.27248	-2.34722	4.85276	9.88886	7.00524	12.0483	5.02211	0.0189786	1.28812e-06	1.27881e-22	3.10384e-12	1.30362e-32	5.45908e-07	0.0362694	2.69988e-06	3.96839e-22	1.63386e-11	7.95958e-32	1.78189e-06	-4.90356	3.71303	39.9095	16.9463	62.9803	5.18129	-2.34595	4.84158	9.78712	6.97294	11.8919	5.00943
ENSG00000234699	AL139339.1	-0.136522	0.0262479	0.0309255	0.16277	0.167447	0.00467761	-2.65859	-2.65859	-2.65859	-2.65859	-2.65859	-2.65859	-2.34653	0.43023	0.494058	2.64122	2.68604	0.0726681	0.0190134	0.66706	0.621304	0.00830506	0.00727169	0.942075	0.0363322	0.704247	0.6468	0.0138263	0.0100119	0.954601	-4.90587	-7.9164	-8.08298	-3.825	-4.25079	-7.33901	-2.34527	0.430187	0.494003	2.63941	2.68414	0.0726617
ENSG00000142655	PEX14	-0.035528	-0.0841163	-0.0525678	-0.0485884	-0.0170398	0.0315486	2.38627	2.38627	2.38627	2.38627	2.38627	2.38627	-2.34583	-5.22809	-3.16657	-2.99962	-1.04007	1.85401	0.0190497	1.82615e-07	0.00155755	0.00272561	0.298391	0.0638373	0.0363978	4.08357e-07	0.00210793	0.0049181	0.334221	0.0923701	-4.90206	5.6065	-3.17739	-2.80648	-7.29475	-5.60983	-2.34456	-5.21622	-3.16374	-2.9971	-1.03989	1.85331
ENSG00000138002	IFT172	-0.0663602	-0.195842	-0.19343	-0.129482	-0.127069	0.00241207	0.600606	0.600606	0.600606	0.600606	0.600606	0.600606	-2.34527	-6.52859	-6.19324	-4.26392	-4.09928	0.0749589	0.019076	7.69024e-11	6.67149e-10	2.06939e-05	4.2546e-05	0.940252	0.0364443	2.14747e-10	1.28514e-09	5.07413e-05	7.19187e-05	0.953165	-4.91518	13.1585	10.8769	1.73948	0.536775	-7.31795	-2.34404	-6.50654	-6.17369	-4.25727	-4.0932	0.0749526
ENSG00000198722	UNC13B	-0.136439	-0.158124	-0.184877	-0.0216851	-0.0484385	-0.0267534	-2.15124	-2.15124	-2.15124	-2.15124	-2.15124	-2.15124	-2.34474	-2.57619	-2.92167	-0.350034	-0.772628	-0.412209	0.0191039	0.0100348	0.00350688	0.726337	0.439804	0.680216	0.036494	0.0144769	0.00463153	0.766916	0.477003	0.731888	-4.90998	-4.69048	-3.93347	-7.2285	-7.54635	-7.24893	-2.3435	-2.57463	-2.91942	-0.350002	-0.772524	-0.412169
ENSG00000283761	AC118553.2	0.162681	0.305879	0.455813	0.143199	0.293132	0.149933	-3.48062	-3.48062	-3.48062	-3.48062	-3.48062	-3.48062	2.34469	4.18062	6.06008	1.94036	3.93549	1.94454	0.0191068	2.98646e-05	1.52396e-09	0.0524288	8.49156e-05	0.0519238	0.0364958	5.58264e-05	2.88254e-09	0.0750737	0.000139859	0.0767021	-4.91072	0.705958	10.0596	-5.41763	-0.131171	-5.45556	2.34344	4.1745	6.04181	1.9396	3.93009	1.94376
ENSG00000234810	AL603840.1	0.089735	0.171555	0.333347	0.0818198	0.243612	0.161792	1.20381	1.20381	1.20381	1.20381	1.20381	1.20381	2.34452	4.18246	7.83629	1.99796	5.86031	3.74281	0.0191197	2.9675e-05	6.44782e-15	0.045817	5.16299e-09	0.000185651	0.0365168	5.54829e-05	1.52518e-14	0.0664657	1.13471e-08	0.00042587	-4.87842	0.756307	22.2	-5.26641	9.2363	-0.331832	2.34319	4.17595	7.79486	1.99708	5.84183	3.73778
ENSG00000253475	AC103769.1	0.138711	0.0589569	0.584275	-0.0797545	0.445564	0.525318	1.51405	1.51405	1.51405	1.51405	1.51405	1.51405	2.34439	0.935681	8.91815	-1.25296	6.87992	7.79607	0.0191218	0.349508	7.84555e-19	0.210318	7.26798e-12	8.7391e-15	0.036517	0.395429	2.1351e-18	0.261599	1.86038e-11	7.13377e-14	-4.91539	-7.56077	31.1178	-6.50241	15.6437	22.6863	2.34315	0.935543	8.86219	-1.25269	6.85228	7.75638
ENSG00000263220	AC015727.1	0.166653	0.322341	0.793862	0.155688	0.627208	0.471521	-2.48379	-2.48379	-2.48379	-2.48379	-2.48379	-2.48379	2.34432	4.28154	10.2117	2.0507	8.174	5.92322	0.0191259	1.91119e-05	4.14732e-24	0.0403829	4.36457e-16	3.51649e-09	0.0365199	3.64501e-05	1.34509e-23	0.0591111	1.3937e-15	1.51614e-08	-4.91195	1.13475	43.1776	-5.1951	25.2135	10.057	2.34307	4.27502	10.1281	2.04981	8.12799	5.90547
ENSG00000197016	ZNF470	-0.0771466	-0.0768499	-0.042032	0.000296727	0.0351146	0.0348178	0.0638567	0.0638567	0.0638567	0.0638567	0.0638567	0.0638567	-2.34427	-2.21192	-1.16557	0.00843776	0.978512	0.936707	0.0191272	0.0270458	0.243886	0.993268	0.327902	0.348987	0.0365199	0.0367933	0.270133	0.994483	0.364327	0.41515	-4.91434	-5.56278	-7.51104	-7.28902	-7.35757	-6.88735	-2.34304	-2.21086	-1.16533	0.00843705	0.978348	0.936555
ENSG00000230825	AC005532.1	0.102688	0.189436	0.535294	0.0867478	0.432606	0.345858	0.0366581	0.0366581	0.0366581	0.0366581	0.0366581	0.0366581	2.3441	4.05367	10.9988	1.8443	9.03189	6.94531	0.0191378	5.16473e-05	1.25379e-27	0.065239	3.00085e-19	4.63689e-12	0.0365364	9.46189e-05	4.55802e-27	0.0916736	1.10754e-18	2.80568e-11	-4.90185	0.205621	51.1312	-5.57894	32.3827	16.5269	2.34284	4.04804	10.8923	1.84362	8.96868	6.91627
ENSG00000128271	ADORA2A	-0.102791	-0.294571	-0.559483	-0.19178	-0.456692	-0.264912	0.00851762	0.00851762	0.00851762	0.00851762	0.00851762	0.00851762	-2.34338	-6.33824	-11.5376	-4.07063	-9.49104	-5.30243	0.0191621	2.59791e-10	2.7326e-30	4.78468e-05	3.93177e-21	1.20824e-07	0.0365792	7.01622e-10	1.07164e-29	0.000111414	1.57104e-20	4.28808e-07	-4.92505	11.9522	57.1753	0.938434	36.6094	6.62424	-2.34236	-6.32105	-11.437	-4.0659	-9.43442	-5.29224
ENSG00000172830	SSH3	-0.0563897	-0.123575	-0.346811	-0.0671857	-0.290422	-0.223236	3.76099	3.76099	3.76099	3.76099	3.76099	3.76099	-2.34321	-4.83942	-13.2692	-2.62721	-11.3367	-8.40134	0.0191845	1.36678e-06	4.02991e-39	0.0086539	3.50626e-29	6.80692e-17	0.0366183	2.85837e-06	2.01378e-38	0.0143576	1.89009e-28	6.90746e-16	-4.89844	3.67516	77.4294	-3.84376	55.0588	27.4332	-2.34193	-4.82979	-13.0847	-2.62543	-11.2134	-8.35034
ENSG00000185267	CDNF	0.105697	0.209675	0.265372	0.103978	0.159675	0.0556973	-0.931855	-0.931855	-0.931855	-0.931855	-0.931855	-0.931855	2.34307	4.44858	5.46181	2.17461	3.2772	1.10856	0.0191897	8.99099e-06	5.20088e-08	0.0297437	0.00106122	0.267722	0.0366215	1.76078e-05	9.17968e-08	0.0447023	0.00158317	0.329514	-4.92292	1.83713	6.63146	-4.95005	-2.49596	-6.73213	2.34183	4.44012	5.4443	2.17349	3.27377	1.10832
ENSG00000144476	ACKR3	-0.102693	-0.105021	-0.325693	-0.00232804	-0.223	-0.220672	-0.0558266	-0.0558266	-0.0558266	-0.0558266	-0.0558266	-0.0558266	-2.34303	-2.26133	-6.73073	-0.0495068	-4.6467	-4.43026	0.0191901	0.0238043	1.99515e-11	0.960519	3.51715e-06	9.7442e-06	0.0366215	0.0326194	4.09248e-11	0.966888	6.44474e-06	2.69267e-05	-4.92143	-5.45314	14.3099	-7.28818	2.91367	2.42475	-2.34182	-2.26027	-6.70638	-0.0495028	-4.63805	-4.42277
ENSG00000087586	AURKA	0.0795994	0.12092	0.16666	0.0413206	0.087061	0.0457404	-0.246538	-0.246538	-0.246538	-0.246538	-0.246538	-0.246538	2.34295	3.35842	4.4492	1.13498	2.34586	1.18785	0.0191951	0.000793037	8.92106e-06	0.256472	0.0190484	0.234987	0.0366273	0.00129675	1.395e-05	0.312498	0.0250658	0.294168	-4.91697	-2.37555	1.68084	-6.64466	-5.08761	-6.61787	2.34172	3.35521	4.4418	1.13477	2.34458	1.18761
ENSG00000212176	RNA5SP207	0.204324	-0.123526	0.213143	-0.32785	0.00881853	0.336669	-2.4556	-2.4556	-2.4556	-2.4556	-2.4556	-2.4556	2.3427	-1.33826	2.23818	-3.52449	0.0938028	3.45432	0.0192099	0.180908	0.0252797	0.000430684	0.925272	0.000559441	0.0366512	0.216684	0.0311512	0.000878924	0.934506	0.00119452	-4.91248	-7.10284	-5.68618	-1.11256	-7.83728	-1.3971	2.34143	-1.33796	2.2371	-3.52053	0.0937947	3.45055
ENSG00000159363	ATP13A2	-0.0652578	-0.297757	-0.326482	-0.232499	-0.261224	-0.0287249	2.94214	2.94214	2.94214	2.94214	2.94214	2.94214	-2.34267	-10.0801	-10.7542	-7.82385	-8.72455	-0.924392	0.0192115	1.56071e-23	1.65873e-26	7.08372e-15	4.40805e-18	0.355358	0.0366512	8.92975e-23	5.82319e-26	5.01859e-14	1.54147e-17	0.421796	-4.90936	41.9941	48.6106	22.9077	29.7336	-6.90234	-2.3414	-9.99764	-10.6546	-7.78298	-8.66773	-0.924246
ENSG00000243701	DUBR	0.0921599	0.269466	0.394324	0.177306	0.302164	0.124858	-0.569945	-0.569945	-0.569945	-0.569945	-0.569945	-0.569945	2.34243	6.49395	9.20759	4.24242	7.11085	2.84087	0.0192253	9.86793e-11	6.73812e-20	2.28434e-05	1.46588e-12	0.00453328	0.0366738	2.73973e-10	1.90562e-19	5.57072e-05	3.88645e-12	0.00830425	-4.90233	12.9266	33.5792	1.6538	17.2033	-3.30496	2.34113	6.46896	9.13178	4.23512	7.07768	2.83845
ENSG00000230212	AP000688.1	0.119347	-0.00953223	0.279785	-0.128879	0.160438	0.289317	-1.8703	-1.8703	-1.8703	-1.8703	-1.8703	-1.8703	2.3422	-0.17822	5.08196	-2.38269	2.92585	5.10716	0.0192342	0.858562	3.98116e-07	0.0172498	0.00346172	3.48537e-07	0.036687	0.876965	6.72119e-07	0.0270931	0.00492133	1.16804e-06	-4.91895	-7.99507	4.65459	-4.47125	-3.57894	5.60158	2.34096	-0.178204	5.06986	-2.38134	2.92345	5.09511
ENSG00000111670	GNPTAB	-0.0372272	0.0651417	0.132809	0.102369	0.170037	0.0676676	3.62986	3.62986	3.62986	3.62986	3.62986	3.62986	-2.34167	3.86746	7.70457	6.06313	10.0437	3.85579	0.0192641	0.000112276	1.75993e-14	1.50759e-09	2.35707e-23	0.000117869	0.0367404	0.000199516	4.09201e-14	6.04061e-09	1.02069e-22	0.000279407	-4.90282	-0.529346	21.2038	10.9151	41.7322	0.0575603	-2.34038	3.86241	7.66705	6.04355	9.95672	3.85052
ENSG00000237149	ZNF503-AS2	-0.11648	0.103568	0.185005	0.220048	0.301485	0.0814374	-1.23381	-1.23381	-1.23381	-1.23381	-1.23381	-1.23381	-2.34113	1.98072	3.43424	4.16866	5.62523	1.47076	0.019291	0.0477181	0.0006033	3.15532e-05	2.03326e-08	0.141469	0.0367879	0.0626391	0.000841848	7.53754e-05	4.30143e-08	0.188079	-4.91377	-6.04294	-2.31049	1.33933	7.88227	-6.25393	-2.33986	1.97987	3.43013	4.16196	5.60915	1.47034
ENSG00000153975	ZUP1	-0.0358793	0.0956442	0.105431	0.131524	0.14131	0.00978633	2.55257	2.55257	2.55257	2.55257	2.55257	2.55257	-2.33966	5.8969	6.31942	8.04664	8.55293	0.571328	0.0193664	4.11239e-09	3.02075e-10	1.22252e-15	1.90751e-17	0.567822	0.0369279	1.02695e-08	5.88945e-10	9.38529e-15	6.47554e-17	0.629099	-4.91763	9.28194	11.6441	24.6234	28.2749	-7.16521	-2.3384	5.87961	6.29771	8.00216	8.49929	0.571262
ENSG00000111605	CPSF6	0.0352533	0.117918	0.100778	0.082665	0.0655252	-0.0171398	3.65745	3.65745	3.65745	3.65745	3.65745	3.65745	2.33924	7.39173	6.17463	5.15826	4.07772	-1.02867	0.0193879	1.8517e-13	7.47895e-10	2.65523e-07	4.66715e-05	0.303718	0.0369652	6.09377e-13	1.43613e-09	8.21939e-07	7.86029e-05	0.367949	-4.91647	19.086	10.7562	5.91021	0.435265	-6.80895	2.33799	7.35909	6.15561	5.14641	4.0717	-1.02849
ENSG00000010322	NISCH	-0.062643	-0.180702	-0.287334	-0.118059	-0.224691	-0.106632	4.43428	4.43428	4.43428	4.43428	4.43428	4.43428	-2.33911	-6.39026	-9.97447	-4.15822	-7.92456	-3.63096	0.019395	1.90339e-10	4.30889e-23	3.2976e-05	3.20587e-15	0.000287104	0.0369735	5.1904e-10	1.3541e-22	7.85449e-05	9.80777e-15	0.000639731	-4.91844	12.2908	40.8605	1.29887	23.2395	-0.790805	-2.33785	-6.36894	-9.89655	-4.15188	-7.88262	-3.62667
ENSG00000119396	RAB14	0.0312574	0.118262	0.110902	0.0870042	0.0796445	-0.00735969	5.9922	5.9922	5.9922	5.9922	5.9922	5.9922	2.33909	8.4106	7.77848	6.18436	5.68897	-0.509056	0.0193969	6.18886e-17	9.95286e-15	7.10503e-10	1.40503e-08	0.610752	0.0369735	2.48134e-16	2.33636e-14	2.94528e-09	3.00514e-08	0.668418	-4.90602	26.9678	21.7616	11.6443	8.22732	-7.21743	2.33781	8.36157	7.73986	6.16373	5.67277	-0.509001
ENSG00000155393	HEATR3	0.0459835	0.165111	0.159464	0.119127	0.11348	-0.00564701	3.04463	3.04463	3.04463	3.04463	3.04463	3.04463	2.33908	7.88514	7.4059	5.68826	5.38633	-0.258115	0.0193981	4.35005e-15	1.67849e-13	1.41228e-08	7.77422e-08	0.796336	0.0369735	1.56989e-14	3.74715e-13	5.04647e-08	1.58516e-07	0.834506	-4.90138	22.7591	18.9878	8.7492	6.58843	-7.28031	2.33779	7.84441	7.37219	5.67189	5.37229	-0.258091
ENSG00000140030	GPR65	0.0374682	0.217994	0.128172	0.180526	0.0907037	-0.0898222	6.25485	6.25485	6.25485	6.25485	6.25485	6.25485	2.33847	12.9195	7.49393	10.7453	5.42762	-5.21019	0.0194308	3.59541e-37	8.84682e-14	2.00745e-26	6.19667e-08	2.02346e-07	0.037032	3.94866e-36	1.99679e-13	5.12036e-25	1.27218e-07	6.97868e-07	-4.89047	72.9909	19.608	49.032	6.79255	6.12035	2.33716	12.7389	7.45707	10.6369	5.41303	-5.19717
ENSG00000198874	TYW1	-0.0395482	-0.0347096	-0.0305959	0.00483864	0.00895238	0.00411374	1.97772	1.97772	1.97772	1.97772	1.97772	1.97772	-2.33833	-1.92937	-1.64908	0.268594	0.490761	0.217309	0.0194388	0.0537828	0.0992446	0.788262	0.623635	0.827983	0.0370435	0.0701113	0.115277	0.821372	0.655937	0.86077	-4.89963	-6.11012	-6.80105	-7.22721	-7.69708	-7.28063	-2.33701	-1.92858	-1.64853	0.268568	0.490706	0.217289
ENSG00000236562	AC116049.1	-0.11558	-0.232054	-0.213188	-0.116474	-0.0976083	0.018866	-4.26216	-4.26216	-4.26216	-4.26216	-4.26216	-4.26216	-2.33801	-4.43489	-3.9859	-2.24047	-1.86765	0.349364	0.0194588	9.58952e-06	6.91631e-05	0.0251438	0.0619227	0.726845	0.0370779	1.87274e-05	0.00010257	0.0383554	0.0763899	0.773302	-4.88101	1.83431	-0.238005	-4.76004	-6.0768	-7.24788	-2.33662	-4.42623	-3.97915	-2.23919	-1.86685	0.349326
ENSG00000165626	BEND7	-0.0579603	-0.105352	-0.336444	-0.0473913	-0.278483	-0.231092	1.53372	1.53372	1.53372	1.53372	1.53372	1.53372	-2.33734	-4.02841	-12.5158	-1.80829	-10.4622	-8.3921	0.0194911	5.78603e-05	8.75899e-35	0.0706795	4.0176e-25	7.91186e-17	0.0371357	0.000105559	3.92383e-34	0.0985243	1.85634e-24	7.96432e-16	-4.89853	0.10892	67.8574	-5.64062	45.7247	27.2959	-2.336	-4.02137	-12.3027	-1.80753	-10.3539	-8.33255
ENSG00000267074	AC015911.3	0.127388	-0.0238689	-0.284678	-0.151257	-0.412066	-0.260809	-0.65224	-0.65224	-0.65224	-0.65224	-0.65224	-0.65224	2.33709	-0.412886	-4.74194	-2.59321	-6.94553	-4.23745	0.0194988	0.679718	2.21167e-06	0.00955404	4.61259e-12	2.3292e-05	0.0371465	0.716366	3.58498e-06	0.015751	1.18991e-11	6.11931e-05	-4.92479	-7.90918	3.02053	-3.93697	16.0812	1.59905	2.33586	-0.412848	-4.73305	-2.59157	-6.91702	-4.23074
ENSG00000137842	TMEM62	-0.0475793	0.0015554	0.0158966	0.0491347	0.063476	0.0143412	2.12379	2.12379	2.12379	2.12379	2.12379	2.12379	-2.3367	0.071804	0.708827	2.24743	2.86435	0.622218	0.0195183	0.942762	0.478483	0.024683	0.00420729	0.533845	0.0371799	0.951252	0.508007	0.0376953	0.00592445	0.596067	-4.9326	-7.99584	-7.9344	-4.77228	-3.74592	-7.13002	-2.33548	0.0717984	0.708745	2.24633	2.86219	0.622148
ENSG00000236263	AC234582.2	0.142332	-0.0476139	-0.0527946	-0.189946	-0.195127	-0.00518071	-3.28797	-3.28797	-3.28797	-3.28797	-3.28797	-3.28797	2.33642	-0.739909	-0.797214	-2.92815	-2.98037	-0.0763863	0.019534	0.45941	0.425387	0.0034353	0.00290221	0.939117	0.0372061	0.506319	0.454945	0.00610575	0.00415573	0.952321	-4.92868	-7.72733	-7.8763	-3.02528	-3.41601	-7.33178	2.33518	-0.739818	-0.79711	-2.92584	-2.97791	-0.0763799
ENSG00000085760	MTIF2	-0.0330676	-0.0309697	-0.0721336	0.00209786	-0.039066	-0.0411638	3.06219	3.06219	3.06219	3.06219	3.06219	3.06219	-2.33579	-2.05745	-4.66274	0.139044	-2.5734	-2.6118	0.0195696	0.0397285	3.25444e-06	0.889425	0.0101202	0.00905371	0.0372701	0.0528403	5.21775e-06	0.908341	0.0137072	0.0156369	-4.91516	-5.86558	2.65318	-7.26282	-4.52952	-3.92605	-2.3345	-2.05656	-4.65407	0.139032	-2.57169	-2.61002
ENSG00000253704	AC023632.2	0.116242	0.198571	0.302689	0.0823287	0.186448	0.104119	-1.61096	-1.61096	-1.61096	-1.61096	-1.61096	-1.61096	2.33529	3.80118	5.62413	1.5577	3.47619	1.87919	0.0195927	0.000146875	2.04835e-08	0.119412	0.000515995	0.0603196	0.0373104	0.00025798	3.6764e-08	0.158241	0.000792065	0.0877953	-4.93589	-0.808455	7.53121	-6.0884	-1.82427	-5.5815	2.33406	3.79629	5.60787	1.55725	3.47231	1.87845
ENSG00000150990	DHX37	-0.0402472	-0.107127	-0.0734086	-0.0668798	-0.0331614	0.0337184	2.34895	2.34895	2.34895	2.34895	2.34895	2.34895	-2.33509	-5.84498	-3.8777	-3.62232	-1.77522	1.73671	0.0196036	5.58467e-09	0.000107605	0.000296809	0.0759641	0.0825416	0.0373274	1.38232e-08	0.000157888	0.000620309	0.0927995	0.116666	-4.9301	8.9874	-0.684156	-0.761894	-6.26306	-5.81989	-2.33385	-5.82874	-3.87277	-3.61807	-1.7746	1.73613
ENSG00000171206	TRIM8	0.0363299	-0.142903	-0.300754	-0.179233	-0.337084	-0.157851	5.95499	5.95499	5.95499	5.95499	5.95499	5.95499	2.33498	-8.67218	-17.9479	-10.9601	-20.7229	-9.39193	0.0196148	6.94198e-18	2.07286e-68	2.16598e-27	9.17099e-89	1.19665e-20	0.0373449	2.9339e-17	2.19581e-67	6.24387e-26	3.94143e-87	1.76395e-19	-4.89278	29.101	143.942	51.237	191.206	35.9042	2.33364	-8.61586	-17.4789	-10.8424	-19.9745	-9.31701
ENSG00000177045	SIX5	-0.153968	-0.47081	-0.521216	-0.316842	-0.367248	-0.0504066	-3.3453	-3.3453	-3.3453	-3.3453	-3.3453	-3.3453	-2.33444	-6.79136	-7.32063	-4.52253	-5.18907	-0.688846	0.0196371	1.32541e-11	3.14645e-13	6.34635e-06	2.2549e-07	0.490974	0.0373836	3.86277e-11	6.94114e-13	1.66338e-05	4.47179e-07	0.554681	-4.93938	14.885	18.38	2.85735	5.5432	-7.10803	-2.33321	-6.76584	-7.28798	-4.51451	-5.17699	-0.688761
ENSG00000163156	SCNM1	-0.0311475	0.0453238	0.054982	0.0764713	0.0861295	0.00965828	6.39092	6.39092	6.39092	6.39092	6.39092	6.39092	-2.33412	3.21706	3.84406	5.44222	6.16514	0.668971	0.0196569	0.00130881	0.000123475	5.70355e-08	8.02629e-10	0.503568	0.0374175	0.0020916	0.00018057	1.90058e-07	1.84297e-09	0.566427	-4.90965	-2.81482	-0.815883	7.39712	11.0164	-7.11547	-2.33283	3.21404	3.83912	5.42785	6.14441	0.668887
ENSG00000081791	DELE1	-0.0265764	0.0324782	-0.0586996	0.0590546	-0.0321233	-0.0911778	4.94405	4.94405	4.94405	4.94405	4.94405	4.94405	-2.33327	2.69737	-4.79022	4.91902	-2.68423	-7.36933	0.0197022	0.0070283	1.74695e-06	9.19171e-07	0.00731198	2.23712e-13	0.0374998	0.0103392	2.84862e-06	2.66602e-06	0.0100637	1.57191e-12	-4.90831	-4.34142	3.24658	4.72386	-4.24667	19.4637	-2.33197	2.6955	-4.78069	4.9082	-2.68229	-7.3338
ENSG00000171115	GIMAP8	0.0308305	0.0408377	0.0902346	0.0100072	0.059404	0.0493969	4.30374	4.30374	4.30374	4.30374	4.30374	4.30374	2.33323	2.92043	6.3282	0.717518	4.2634	3.42689	0.0197048	0.00352197	2.85508e-10	0.473114	2.07952e-05	0.000619292	0.0375011	0.00536604	5.57453e-10	0.532394	3.59887e-05	0.00131367	-4.90775	-3.71546	11.7006	-7.01219	1.21211	-1.48934	2.33192	2.91808	6.30645	0.717422	4.25618	3.42302
ENSG00000176102	CSTF3	-0.0397506	0.0765782	0.0973811	0.116329	0.137132	0.0208028	2.30619	2.30619	2.30619	2.30619	2.30619	2.30619	-2.33294	4.22581	5.19938	6.36804	7.41661	1.0822	0.0197162	2.44824e-05	2.12687e-07	2.20656e-10	1.55817e-13	0.27925	0.037519	4.61318e-05	3.63867e-07	9.63496e-10	4.33571e-13	0.341449	-4.93763	0.903072	5.27307	12.7848	19.4106	-6.73919	-2.3317	4.21952	5.18789	6.34623	7.3821	1.08201
ENSG00000182628	SKA2	-0.0295275	0.088182	0.162957	0.117709	0.192485	0.0747751	3.08454	3.08454	3.08454	3.08454	3.08454	3.08454	-2.33169	6.55074	11.7849	8.73285	14.1965	5.31425	0.0197843	6.70466e-11	2.23746e-31	4.13077e-18	2.9559e-44	1.15322e-07	0.0376448	1.87782e-10	9.09283e-31	4.11852e-17	2.76413e-43	4.10829e-07	-4.92094	13.3062	59.6308	30.201	89.4733	6.67871	-2.33041	6.52712	11.6521	8.67513	13.9544	5.30076
ENSG00000286555	AP003065.3	0.132523	-0.375695	-0.378461	-0.508218	-0.510984	-0.00276613	-1.73792	-1.73792	-1.73792	-1.73792	-1.73792	-1.73792	2.33143	-6.24302	-6.07861	-8.37195	-8.30958	-0.0433777	0.0197953	4.8614e-10	1.35787e-09	8.54838e-17	1.44084e-16	0.965403	0.0376619	1.29289e-09	2.57382e-09	7.39838e-16	4.71201e-16	0.972637	-4.94046	11.3632	10.1808	27.2547	26.2995	-7.32634	2.33021	-6.22351	-6.0604	-8.32339	-8.26131	-0.0433741
ENSG00000197323	TRIM33	0.0616727	0.0242263	0.173805	-0.0374465	0.112133	0.149579	5.28138	5.28138	5.28138	5.28138	5.28138	5.28138	2.33106	0.867742	6.12525	-1.33954	4.02741	5.19294	0.0198163	0.385603	1.018e-09	0.180499	5.78148e-05	2.21015e-07	0.037698	0.432368	1.94172e-09	0.228401	9.65838e-05	7.58781e-07	-4.92933	-7.61374	10.4533	-6.39135	0.226013	6.03422	2.32981	0.867618	6.10656	-1.33922	4.02156	5.18073
ENSG00000108854	SMURF2	-0.0319562	-0.0344713	-0.107293	-0.00251512	-0.0753369	-0.0728218	3.41226	3.41226	3.41226	3.41226	3.41226	3.41226	-2.33066	-2.37258	-7.20617	-0.172317	-5.13981	-4.78946	0.0198369	0.0177243	7.16696e-13	0.8632	2.92762e-07	1.75372e-06	0.0377333	0.0246941	1.55786e-12	0.886169	5.76941e-07	5.37392e-06	-4.93532	-5.18092	17.5621	-7.26726	5.29564	4.05328	-2.32942	-2.37133	-7.17621	-0.172303	-5.12805	-4.77991
ENSG00000005801	ZNF195	-0.0365398	0.112691	0.126202	0.149231	0.162742	0.0135114	3.04707	3.04707	3.04707	3.04707	3.04707	3.04707	-2.33058	6.80321	7.43347	8.95881	9.70058	0.777457	0.0198423	1.23133e-11	1.38179e-13	5.74481e-19	6.46517e-22	0.436953	0.0377398	3.59858e-11	3.09688e-13	6.27264e-18	2.66478e-21	0.50261	-4.93343	14.959	19.1818	32.1593	38.4461	-7.02895	-2.32932	6.77649	7.39807	8.89686	9.62186	0.777348
ENSG00000134470	IL15RA	0.0366094	0.110337	0.232342	0.0737274	0.195733	0.122005	2.81526	2.81526	2.81526	2.81526	2.81526	2.81526	2.33053	6.61985	13.5902	4.43024	11.6767	7.02392	0.0198486	4.2944e-11	9.65612e-41	9.7848e-06	9.05084e-31	2.72412e-12	0.037748	1.21725e-10	5.02952e-40	2.5005e-05	5.1864e-30	1.69665e-11	-4.91132	13.7491	81.0579	2.47159	58.5668	17.0313	2.3292	6.59355	13.3652	4.42188	11.5325	6.99127
ENSG00000100554	ATP6V1D	0.0320092	0.0602114	0.0948972	0.0282021	0.0628879	0.0346858	4.98236	4.98236	4.98236	4.98236	4.98236	4.98236	2.33024	4.15785	6.44942	1.9522	4.36635	2.33202	0.0198631	3.30621e-05	1.31404e-10	0.0510149	1.30971e-05	0.0197711	0.0377717	6.16017e-05	2.60457e-10	0.0731995	2.30175e-05	0.032034	-4.9146	0.636768	12.4572	-5.37607	1.64757	-4.62721	2.32892	4.15128	6.42554	1.95135	4.35848	2.33066
ENSG00000100425	BRD1	-0.067291	-0.0531444	-0.36985	0.0141466	-0.302559	-0.316706	2.70434	2.70434	2.70434	2.70434	2.70434	2.70434	-2.32992	-1.73342	-11.7081	0.45752	-9.6934	-9.76453	0.0198754	0.0831179	4.97505e-31	0.64733	6.71679e-22	3.39746e-22	0.0377913	0.10517	1.99298e-30	0.696345	2.76485e-21	5.76679e-21	-4.94827	-6.50001	59.0496	-7.18364	38.4792	39.5384	-2.32869	-1.73287	-11.5839	0.457474	-9.61793	-9.68781
ENSG00000211491	MIR320D1	0.169159	0.181612	0.722553	0.0124534	0.553394	0.54094	-3.6285	-3.6285	-3.6285	-3.6285	-3.6285	-3.6285	2.32933	2.36663	9.1522	0.161036	7.09406	6.69297	0.0199071	0.0180115	9.81772e-20	0.872076	1.62261e-12	2.60403e-11	0.0378478	0.0250627	2.75752e-19	0.893531	4.2929e-12	1.44596e-10	-4.9449	-5.20431	33.1705	-7.27544	17.105	14.8326	2.32809	2.36538	9.09095	0.161022	7.06359	6.66738
ENSG00000274253	AC138649.1	0.144195	0.368755	0.332448	0.22456	0.188253	-0.0363073	-2.91568	-2.91568	-2.91568	-2.91568	-2.91568	-2.91568	2.32912	5.67072	4.98742	3.42817	2.84469	-0.531199	0.0199191	1.56312e-08	6.50677e-07	0.000616281	0.00447712	0.595323	0.0378667	3.74781e-08	1.08594e-06	0.00123282	0.00628653	0.654577	-4.93773	7.98292	4.18589	-1.44707	-3.80746	-7.19431	2.32787	5.65449	4.97553	3.42435	2.84243	-0.531138
ENSG00000119457	SLC46A2	-0.0433002	-0.0988082	-0.197871	-0.055508	-0.154571	-0.0990628	2.32841	2.32841	2.32841	2.32841	2.32841	2.32841	-2.32865	-4.9842	-9.69287	-2.80802	-7.74343	-4.78167	0.0199493	6.60181e-07	7.26022e-22	0.00502072	1.36328e-14	1.8334e-06	0.0379203	1.41219e-06	2.1965e-21	0.00867303	4.03433e-14	5.60166e-06	-4.91257	4.39559	37.9797	-3.33657	21.7918	4.0365	-2.3273	-4.97273	-9.60992	-2.8057	-7.69975	-4.77097
ENSG00000111785	RIC8B	-0.0380287	-0.00733822	0.0725483	0.0306905	0.110577	0.0798865	2.02792	2.02792	2.02792	2.02792	2.02792	2.02792	-2.32837	-0.427595	4.10735	1.76708	6.2657	4.37642	0.0199582	0.668979	4.12602e-05	0.0773221	4.27303e-10	1.2514e-05	0.0379334	0.706036	6.19957e-05	0.106944	9.96846e-10	3.40459e-05	-4.95214	-7.91951	0.20579	-5.74075	11.6421	2.17573	-2.32713	-0.42755	4.10031	1.76644	6.24371	4.36843
ENSG00000266709	AC005224.3	0.135903	0.120056	0.0636847	-0.0158479	-0.0722187	-0.0563708	-1.91525	-1.91525	-1.91525	-1.91525	-1.91525	-1.91525	2.32729	1.94631	0.999997	-0.254627	-1.14599	-0.863562	0.0200154	0.0517065	0.317391	0.799029	0.251892	0.387899	0.0380383	0.0675778	0.34591	0.83099	0.285365	0.454177	-4.94978	-6.10924	-7.69086	-7.25529	-7.18625	-6.95915	2.32606	1.94557	0.999834	-0.254604	-1.14577	-0.863434
ENSG00000084444	FAM234B	-0.0895955	-0.193068	-0.123206	-0.103472	-0.0336105	0.0698619	-0.449582	-0.449582	-0.449582	-0.449582	-0.449582	-0.449582	-2.32672	-4.74115	-2.91021	-2.51015	-0.79994	1.60375	0.0200447	2.2175e-06	0.00363754	0.0121191	0.423809	0.108875	0.0380901	4.56697e-06	0.00479772	0.0195937	0.461224	0.14928	-4.95813	3.18751	-3.9621	-4.15623	-7.51859	-6.04534	-2.32551	-4.73252	-2.908	-2.50866	-0.79983	1.60327
ENSG00000119906	SLF2	0.0427981	0.12834	0.152507	0.0855416	0.109709	0.0241676	3.18686	3.18686	3.18686	3.18686	3.18686	3.18686	2.32662	6.58006	7.61721	4.35775	5.55658	1.17904	0.0200511	5.49059e-11	3.40177e-14	1.35818e-05	2.99351e-08	0.238475	0.0380985	1.54538e-10	7.81295e-14	3.40205e-05	6.26629e-08	0.29784	-4.95066	13.5017	20.5679	2.14261	7.50469	-6.64082	2.32539	6.55699	7.58203	4.35051	5.54182	1.17881
ENSG00000135144	DTX1	-0.0553448	-0.296089	-0.329025	-0.240744	-0.273681	-0.0329363	1.44938	1.44938	1.44938	1.44938	1.44938	1.44938	-2.32651	-11.6759	-12.5427	-9.47834	-10.6163	-1.23027	0.0200605	8.05661e-31	3.64614e-35	5.28864e-21	7.74989e-26	0.218699	0.0381125	6.55675e-30	1.64711e-34	7.28795e-20	3.66912e-25	0.276036	-4.92716	58.4797	68.2686	36.7284	47.3286	-6.54533	-2.32521	-11.5425	-12.3733	-9.40328	-10.5102	-1.22999
ENSG00000181004	BBS12	0.0540943	0.141564	0.248041	0.0874697	0.193947	0.106477	0.803685	0.803685	0.803685	0.803685	0.803685	0.803685	2.32622	5.77689	9.77598	3.52665	7.66188	4.06371	0.0200727	8.43153e-09	3.41548e-22	0.00042756	2.50544e-14	4.96666e-05	0.0381319	2.0607e-08	1.0449e-21	0.000872928	7.31312e-14	0.000124358	-4.95504	8.57994	38.8623	-1.10961	21.2109	0.877528	2.32499	5.7596	9.68727	3.52246	7.6216	4.05719
ENSG00000130255	RPL36	0.0670842	0.337947	0.499508	0.270863	0.432423	0.161561	9.79556	9.79556	9.79556	9.79556	9.79556	9.79556	2.32619	11.1486	16.2835	8.94718	14.3814	5.2086	0.0200766	2.59898e-28	3.3147e-57	6.37323e-19	2.41521e-45	2.0368e-07	0.0381352	1.87445e-27	2.64389e-56	6.93867e-18	2.36054e-44	7.02081e-07	-4.9309	52.8967	118.958	32.0637	92.1339	6.10777	2.32491	11.0347	15.9405	8.88533	14.1319	5.19595
ENSG00000277452	RN7SL473P	0.127593	-0.339908	-0.321301	-0.467501	-0.448894	0.0186068	0.28197	0.28197	0.28197	0.28197	0.28197	0.28197	2.3261	-5.80306	-5.25999	-7.92403	-7.46669	0.297445	0.0200785	7.15567e-09	1.53824e-07	3.2139e-15	1.07815e-13	0.766148	0.0381352	1.75846e-08	2.65358e-07	2.36414e-14	3.02641e-13	0.808179	-4.94692	8.75054	5.60287	23.6754	19.7761	-7.26078	2.32488	-5.78723	-5.24792	-7.88231	-7.43096	0.297417
ENSG00000066135	KDM4A	-0.0380591	-0.178838	-0.297046	-0.140779	-0.258987	-0.118208	2.34515	2.34515	2.34515	2.34515	2.34515	2.34515	-2.32602	-10.2711	-16.5124	-8.02965	-14.6017	-6.41068	0.0200844	2.33796e-24	9.2857e-59	1.40232e-15	1.20153e-46	1.68482e-10	0.0381426	1.38964e-23	7.70357e-58	1.06958e-14	1.23022e-45	8.43933e-10	-4.95008	43.8797	122.69	24.5034	95.3008	13.0183	-2.32477	-10.184	-16.1624	-7.98526	-14.3417	-6.38763
ENSG00000123411	IKZF4	0.0955636	0.0260393	0.0781594	-0.0695243	-0.0174042	0.0521202	-0.771929	-0.771929	-0.771929	-0.771929	-0.771929	-0.771929	2.32592	0.602031	1.74387	-1.58643	-0.389902	1.12853	0.0200867	0.547197	0.0812846	0.112746	0.696636	0.259187	0.038143	0.591911	0.095369	0.150245	0.724902	0.320298	-4.96191	-7.83217	-6.68023	-6.0433	-7.76848	-6.69989	2.32473	0.601966	1.74328	-1.58597	-0.389865	1.12832
ENSG00000233254	RPL21P134	0.0737447	0.277384	0.459419	0.203639	0.385674	0.182035	0.557503	0.557503	0.557503	0.557503	0.557503	0.557503	2.32553	8.15728	12.9924	5.98896	11.1569	5.06193	0.0201122	4.97671e-16	1.39002e-37	2.37601e-09	2.57465e-28	4.41719e-07	0.0381876	1.90216e-15	6.66812e-37	9.30628e-09	1.347e-27	1.46132e-06	-4.92694	24.8853	73.7117	10.4814	52.9765	5.40913	2.32425	8.11206	12.8128	5.96976	11.0356	5.05004
ENSG00000125753	VASP	0.0363879	-0.110169	-0.321962	-0.146557	-0.35835	-0.211793	8.15878	8.15878	8.15878	8.15878	8.15878	8.15878	2.32542	-6.66608	-19.2074	-8.93029	-21.993	-12.5947	0.0201194	3.12754e-11	1.41576e-77	7.52565e-19	5.26629e-99	2.03687e-35	0.0381974	8.92284e-11	1.91178e-76	8.14155e-18	3.36043e-97	1.11137e-33	-4.91667	14.0604	164.883	31.8675	214.722	69.4816	2.32411	-6.64044	-18.6439	-8.86683	-21.1195	-12.42
ENSG00000219747	AL133260.1	0.118292	0.404678	0.526389	0.286386	0.408097	0.121711	-2.55161	-2.55161	-2.55161	-2.55161	-2.55161	-2.55161	2.32517	7.51365	9.48327	5.28566	7.45734	2.14618	0.0201293	7.48435e-14	4.77569e-21	1.34381e-07	1.15799e-13	0.0319411	0.0382124	2.52392e-13	1.40817e-20	4.29108e-07	3.24568e-13	0.0494945	-4.94707	19.9651	36.1364	6.56667	19.6933	-5.03322	2.32393	7.47908	9.41401	5.27277	7.4215	2.14515
ENSG00000116750	UCHL5	-0.0331552	0.0815843	0.110003	0.114739	0.143158	0.0284186	3.48862	3.48862	3.48862	3.48862	3.48862	3.48862	-2.32504	5.43189	7.16942	7.59055	9.42683	1.80865	0.0201368	6.02227e-08	9.48255e-13	4.26023e-14	8.35361e-21	0.0706098	0.0382227	1.38977e-07	2.05101e-12	2.77202e-13	3.29592e-20	0.101262	-4.9504	6.67566	17.2893	21.1452	35.9347	-5.71162	-2.32379	5.41814	7.13782	7.55279	9.35508	1.80798
ENSG00000047249	ATP6V1H	0.0310315	-0.00865794	0.00265808	-0.0396894	-0.0283734	0.011316	3.36468	3.36468	3.36468	3.36468	3.36468	3.36468	2.32447	-0.613389	0.183871	-2.79379	-1.98746	0.764625	0.0201664	0.539664	0.854127	0.00524265	0.046963	0.444555	0.0382751	0.584676	0.866556	0.0090233	0.0589945	0.509921	-4.95459	-7.81009	-8.17902	-3.40599	-5.87784	-7.04592	2.32324	-0.613322	0.183856	-2.79173	-1.98663	0.764523
ENSG00000170873	MTSS1	-0.035039	0.0405521	0.112737	0.0755911	0.147776	0.0721846	3.37832	3.37832	3.37832	3.37832	3.37832	3.37832	-2.32311	2.5281	6.86015	4.73593	9.2273	4.34953	0.0202448	0.0115215	8.40903e-12	2.29134e-06	5.40061e-20	1.41441e-05	0.0384201	0.0164765	1.75256e-11	6.33552e-06	2.05127e-19	3.8243e-05	-4.923	-4.76744	15.1582	3.85906	34.0239	2.07832	-2.32178	2.52647	6.8314	4.72587	9.1557	4.34161
ENSG00000186300	ZNF555	-0.0460033	0.0596805	0.0394577	0.105684	0.085461	-0.0202228	1.38456	1.38456	1.38456	1.38456	1.38456	1.38456	-2.32256	2.86312	1.83163	5.00529	3.97011	-0.907794	0.0202683	0.0042256	0.0671215	5.91843e-07	7.36143e-05	0.364067	0.0384607	0.00637873	0.0794651	1.75419e-06	0.000121832	0.430551	-4.96718	-3.9205	-6.52391	5.13171	0.0109185	-6.92051	-2.32134	2.86081	1.83086	4.99386	3.96429	-0.907643
ENSG00000182149	IST1	-0.0323297	-0.161321	-0.395972	-0.128991	-0.363642	-0.234651	5.66864	5.66864	5.66864	5.66864	5.66864	5.66864	-2.32243	-10.9679	-26.4867	-8.788	-24.8935	-15.5353	0.0202777	1.77609e-27	1.97951e-139	2.55535e-18	3.97035e-124	2.43186e-52	0.0384743	1.22153e-26	1.04085e-137	2.61424e-17	6.73314e-122	6.02333e-50	-4.93836	50.964	307.355	30.6892	273.844	108.334	-2.32117	-10.8606	-25.1366	-8.72962	-23.6959	-15.2245
ENSG00000276494	AC021424.4	0.184042	-0.044977	0.142576	-0.229019	-0.0414664	0.187553	-1.98706	-1.98706	-1.98706	-1.98706	-1.98706	-1.98706	2.32235	-0.535962	1.64304	-2.70551	-0.483976	2.11038	0.0202795	0.592022	0.100473	0.00685791	0.628438	0.0349075	0.0384743	0.63424	0.116625	0.0115862	0.660693	0.0536364	-4.96246	-7.85602	-6.83918	-3.64638	-7.72446	-5.11194	2.32114	-0.535908	1.64256	-2.70367	-0.483927	2.10943
ENSG00000173599	PC	0.0617224	-0.0959504	-0.0111852	-0.157673	-0.0729076	0.0847651	1.1321	1.1321	1.1321	1.1321	1.1321	1.1321	2.32162	-3.39015	-0.380882	-5.53609	-2.51609	2.81602	0.0203208	0.000707455	0.703318	3.36969e-08	0.0119211	0.00489574	0.0385488	0.00116347	0.725519	1.15455e-07	0.0160311	0.0089153	-4.95206	-2.251	-8.09409	7.90611	-4.66285	-3.36315	2.32037	-3.38667	-0.380845	-5.52106	-2.51447	2.81381
ENSG00000134480	CCNH	-0.0185553	0.031809	-0.0317249	0.0503643	-0.0131696	-0.0635339	4.27212	4.27212	4.27212	4.27212	4.27212	4.27212	-2.3212	3.76638	-3.68431	5.95085	-1.55692	-7.25561	0.0203434	0.000168742	0.00023324	2.98331e-09	0.119597	5.09586e-13	0.0385877	0.000295013	0.000335102	1.15385e-08	0.142262	3.43569e-12	-4.95125	-0.916238	-1.42022	10.2516	-6.63862	18.6702	-2.31995	3.76173	-3.67999	5.93251	-1.55647	-7.22272
ENSG00000153107	ANAPC1	-0.038442	-0.0420209	-0.0244108	-0.00357893	0.0140312	0.0176101	1.89401	1.89401	1.89401	1.89401	1.89401	1.89401	-2.32096	-2.38279	-1.33815	-0.201938	0.780819	0.943225	0.0203564	0.0172425	0.180947	0.839979	0.434973	0.345644	0.0386085	0.0240549	0.203839	0.866018	0.472335	0.411616	-4.95211	-5.14625	-7.27334	-7.25069	-7.5195	-6.86656	-2.31971	-2.3815	-1.33784	-0.20192	0.78071	0.943071
ENSG00000174839	DENND6A	0.0398423	0.141498	0.179898	0.101656	0.140056	0.0384004	3.73207	3.73207	3.73207	3.73207	3.73207	3.73207	2.32072	7.79351	9.69338	5.57852	7.66794	2.02919	0.0203693	8.85365e-15	6.5802e-22	2.64614e-08	2.36298e-14	0.0425294	0.038629	3.13922e-14	1.99462e-21	9.1885e-08	6.90589e-14	0.0641023	-4.95544	22.0725	38.0991	8.13606	21.2525	-5.28523	2.31948	7.75472	9.62005	5.56337	7.62915	2.0283
ENSG00000180104	EXOC3	0.0290574	-0.0884111	-0.143095	-0.117469	-0.172152	-0.0546834	5.77598	5.77598	5.77598	5.77598	5.77598	5.77598	2.3207	-6.7076	-10.7091	-8.95185	-13.1793	-4.05882	0.0203738	2.37587e-11	2.94521e-26	6.25855e-19	1.6305e-38	5.06962e-05	0.0386316	6.83739e-11	1.02573e-25	6.82171e-18	1.24261e-37	0.000126784	-4.93031	14.3247	47.9633	32.0425	76.2404	0.847591	2.31939	-6.68083	-10.6011	-8.88735	-12.978	-4.05239
ENSG00000231999	LRRC8C-DT	-0.0667455	0.100717	0.0784064	0.167463	0.145152	-0.0223107	0.749289	0.749289	0.749289	0.749289	0.749289	0.749289	-2.32056	3.29649	2.46293	5.41741	4.60168	-0.680714	0.0203748	0.000989542	0.0138333	6.51159e-08	4.36417e-06	0.496105	0.0386316	0.00160206	0.017432	2.15231e-07	7.94115e-06	0.559369	-4.97218	-2.58155	-5.15382	7.26272	2.70931	-7.08758	-2.31937	3.29348	2.46156	5.40415	4.59324	-0.680632
ENSG00000197037	ZSCAN25	-0.0464088	-0.113196	-0.270885	-0.0667873	-0.224476	-0.157689	1.8147	1.8147	1.8147	1.8147	1.8147	1.8147	-2.32013	-5.33436	-12.3097	-3.10925	-10.2806	-6.95007	0.0203874	1.01514e-07	3.60712e-34	0.00188963	1.80793e-24	4.28274e-12	0.0386517	2.30589e-07	1.58609e-33	0.00350137	8.15344e-24	2.60395e-11	-4.97842	6.15333	66.0353	-2.48559	44.2021	16.5727	-2.31914	-5.32399	-12.1879	-3.10705	-10.209	-6.92752
ENSG00000248773	AC108727.1	0.162238	-0.0230234	0.413436	-0.185262	0.251198	0.436459	-3.54715	-3.54715	-3.54715	-3.54715	-3.54715	-3.54715	2.31921	-0.310776	5.41874	-2.48398	3.33959	5.5955	0.02045	0.755991	6.45534e-08	0.0130466	0.000849428	2.40004e-08	0.0387665	0.785623	1.13438e-07	0.0209636	0.00127784	9.34789e-08	-4.96629	-7.9477	6.42374	-4.21608	-2.28283	8.1916	2.31799	-0.310749	5.40571	-2.4825	3.33616	5.58037
ENSG00000233614	DDX11L10	-0.0839789	-0.260175	-0.168755	-0.176196	-0.0847761	0.09142	2.98207	2.98207	2.98207	2.98207	2.98207	2.98207	-2.31858	-6.69065	-4.23008	-4.61622	-2.21228	2.3012	0.0204964	2.71105e-11	2.41781e-05	4.10167e-06	0.0270362	0.0214607	0.0388505	7.7794e-11	3.68525e-05	1.09813e-05	0.0349275	0.0344866	-4.90261	14.2436	0.798074	3.32769	-5.35141	-4.64715	-2.31713	-6.66147	-4.22234	-4.60616	-2.211	2.29978
ENSG00000176731	RBIS	0.0714153	0.445955	0.566995	0.37454	0.49558	0.12104	5.83745	5.83745	5.83745	5.83745	5.83745	5.83745	2.31819	13.7704	17.2716	11.5577	15.3614	3.63473	0.0205077	7.10465e-42	8.66137e-64	3.10075e-30	3.05359e-51	0.000283157	0.0388681	9.66314e-41	8.22612e-63	1.24986e-28	3.68703e-50	0.000631535	-4.9536	83.9944	134.229	57.8373	105.772	-0.779454	2.31693	13.558	16.8613	11.426	15.0581	3.63024
ENSG00000255874	LINC00346	0.141733	0.17444	0.536373	0.0327071	0.39464	0.361933	-2.06292	-2.06292	-2.06292	-2.06292	-2.06292	-2.06292	2.31778	2.70239	8.07668	0.504023	6.01478	5.33217	0.0205298	0.0069242	9.79346e-16	0.614284	2.03433e-09	1.04838e-07	0.038906	0.0101949	2.38397e-15	0.665934	4.57737e-09	3.7505e-07	-4.95825	-4.34343	24.0637	-7.15156	10.1225	6.76801	2.31652	2.70047	8.02942	0.503968	5.99504	5.31813
ENSG00000104064	GABPB1	-0.0291039	-0.0133136	-0.0533643	0.0157903	-0.0242604	-0.0400506	2.65593	2.65593	2.65593	2.65593	2.65593	2.65593	-2.3174	-1.00351	-3.90992	1.17741	-1.78978	-2.84938	0.0205476	0.315691	9.4293e-05	0.239123	0.0735901	0.00441023	0.0389358	0.360592	0.000138778	0.293509	0.0900338	0.00809446	-4.98192	-7.50709	-0.579094	-6.60507	-6.2523	-3.29944	-2.3162	-1.00335	-3.90483	1.17718	-1.78915	-2.84722
ENSG00000130304	SLC27A1	-0.0586961	-0.252602	-0.31762	-0.193906	-0.258924	-0.0650182	2.31308	2.31308	2.31308	2.31308	2.31308	2.31308	-2.31731	-9.37078	-11.4098	-7.15445	-9.44401	-2.28216	0.0205546	1.35232e-20	1.46766e-29	1.05735e-12	7.1456e-21	0.0225518	0.0389451	6.64647e-20	5.63363e-29	5.89035e-12	2.82879e-20	0.0360922	-4.9644	35.269	55.5456	17.9949	36.0739	-4.72419	-2.31607	-9.30402	-11.2902	-7.12283	-9.37158	-2.28094
ENSG00000249655	AC008434.1	0.169196	0.148183	0.379991	-0.0210124	0.210795	0.231808	-2.82878	-2.82878	-2.82878	-2.82878	-2.82878	-2.82878	2.31544	1.90928	4.74855	-0.269849	2.68324	2.84476	0.0206566	0.0563189	2.14243e-06	0.787295	0.00733267	0.00447557	0.0391345	0.0731944	3.47604e-06	0.820692	0.0100892	0.00820652	-4.96335	-6.16097	3.05534	-7.2374	-4.24033	-3.29397	2.3142	1.90856	4.7395	-0.269824	2.68135	2.84254
ENSG00000279416	AC099689.1	0.185292	0.325413	0.872062	0.140122	0.68677	0.546648	-2.88703	-2.88703	-2.88703	-2.88703	-2.88703	-2.88703	2.31534	3.83769	9.97384	1.64135	7.9688	6.11554	0.0206615	0.000126651	4.36793e-23	0.100831	2.26783e-15	1.0885e-09	0.0391398	0.000223941	1.37242e-22	0.135836	6.98684e-15	4.99999e-09	-4.97449	-0.65279	40.8112	-5.94309	23.5762	11.1952	2.31411	3.83288	9.89519	1.64084	7.92574	6.09586
ENSG00000166925	TSC22D4	-0.0398571	-0.198998	-0.303558	-0.15914	-0.263701	-0.104561	7.55402	7.55402	7.55402	7.55402	7.55402	7.55402	-2.31498	-10.9913	-16.5635	-8.81572	-14.7045	-5.65368	0.0206833	1.42603e-27	5.39463e-59	2.02735e-18	3.1212e-47	1.72673e-08	0.0391772	9.86537e-27	4.50526e-58	2.09341e-17	3.25865e-46	6.84005e-08	-4.95043	51.1578	122.841	30.9035	96.3073	8.49273	-2.31372	-10.8806	-16.1959	-8.75576	-14.4349	-5.63736
ENSG00000205560	CPT1B	-0.0940548	-0.208921	-0.166703	-0.114866	-0.0726486	0.0422177	-0.656965	-0.656965	-0.656965	-0.656965	-0.656965	-0.656965	-2.31473	-4.82622	-3.71044	-2.64279	-1.64601	0.921285	0.0206955	1.45903e-06	0.00021059	0.00826634	0.0998707	0.356979	0.0391963	3.04454e-06	0.000303487	0.0137692	0.120095	0.423399	-4.96291	3.61466	-1.29608	-3.79517	-6.46677	-6.88284	-2.31349	-4.81677	-3.70596	-2.64099	-1.64548	0.921138
ENSG00000275835	TUBGCP5	-0.0579839	-0.0124659	-0.0143021	0.045518	0.0436818	-0.00183623	1.15551	1.15551	1.15551	1.15551	1.15551	1.15551	-2.31465	-0.467997	-0.516618	1.6927	1.59486	-0.0645204	0.0206977	0.639819	0.605459	0.0906148	0.110851	0.94856	0.0391966	0.679451	0.631562	0.123369	0.132536	0.959721	-4.979	-7.88463	-8.04386	-5.85464	-6.55916	-7.31226	-2.31345	-0.467952	-0.516566	1.69216	1.59438	-0.064515
ENSG00000179965	ZNF771	-0.0460523	-0.0626765	-0.0148167	-0.0166242	0.0312356	0.0478598	1.28346	1.28346	1.28346	1.28346	1.28346	1.28346	-2.31389	-2.96581	-0.675989	-0.779733	1.43937	2.12417	0.020741	0.00304215	0.499101	0.435611	0.150154	0.0337411	0.0392745	0.00467092	0.528377	0.495435	0.175974	0.0520267	-4.97759	-3.60389	-7.94909	-6.97657	-6.79407	-5.06927	-2.31267	-2.96345	-0.675906	-0.779626	1.43899	2.12315
ENSG00000125347	IRF1	-0.0369259	-0.122917	-0.0937092	-0.085991	-0.0567833	0.0292078	9.03089	9.03089	9.03089	9.03089	9.03089	9.03089	-2.31369	-7.28723	-5.47473	-5.12739	-3.41048	1.69843	0.0207546	4.03175e-13	4.74015e-08	3.13449e-07	0.000657524	0.0895361	0.0392963	1.29777e-12	8.38299e-08	9.63955e-07	0.000998566	0.125348	-4.94903	18.3209	6.72813	5.75855	-2.04572	-5.89825	-2.31242	-7.25449	-5.46079	-5.11518	-3.4067	1.69785
ENSG00000248593	DSTNP2	0.0366597	0.0798058	0.102534	0.0431461	0.0658741	0.022728	1.60283	1.60283	1.60283	1.60283	1.60283	1.60283	2.31335	4.72425	5.85157	2.53799	3.8147	1.26582	0.0207705	2.4119e-06	5.38124e-09	0.0111999	0.000139176	0.205678	0.0393211	4.94948e-06	9.94272e-09	0.0182298	0.00022515	0.261565	-4.97408	3.12605	8.84831	-4.06982	-0.574509	-6.51124	2.31213	4.71544	5.83493	2.5364	3.80963	1.26554
ENSG00000257551	HLX-AS1	0.116036	-0.0504335	-0.172685	-0.166469	-0.28872	-0.122251	-1.81491	-1.81491	-1.81491	-1.81491	-1.81491	-1.81491	2.31334	-0.958945	-3.19638	-3.13556	-5.36554	-2.20098	0.0207718	0.337668	0.00140831	0.00173297	8.72535e-08	0.0278207	0.0393211	0.383324	0.00191202	0.00323241	1.77563e-07	0.0436852	-4.97827	-7.54479	-3.1012	-2.40332	6.46673	-4.92501	2.31211	-0.958782	-3.19294	-3.13255	-5.35145	-2.1998
ENSG00000266916	ZNF793-AS1	-0.143279	0.0549753	0.0643333	0.198254	0.207612	0.00935795	-2.84127	-2.84127	-2.84127	-2.84127	-2.84127	-2.84127	-2.31283	0.843446	0.96038	3.0129	3.12178	0.136071	0.0207981	0.399045	0.336942	0.00260926	0.0018149	0.891775	0.039367	0.446058	0.365736	0.00472139	0.00264896	0.913914	-4.98484	-7.65094	-7.73983	-2.77917	-2.98892	-7.32983	-2.31163	0.843329	0.960225	3.01037	3.11896	0.136059
ENSG00000167470	MIDN	0.0391579	-0.120966	-0.37882	-0.160124	-0.417978	-0.257854	6.16894	6.16894	6.16894	6.16894	6.16894	6.16894	2.3127	-6.75439	-20.8149	-8.99401	-23.6083	-14.0961	0.0208098	1.72199e-11	6.19901e-90	4.28207e-19	1.52019e-112	1.20335e-43	0.039385	4.98611e-11	1.11133e-88	4.74169e-18	1.62591e-110	1.40694e-41	-4.94896	14.6431	193.076	32.4245	245.853	88.252	2.31142	-6.72784	-20.1086	-8.92943	-22.5445	-13.854
ENSG00000136866	ZFP37	-0.105042	-0.154496	-0.141715	-0.0494539	-0.0366725	0.0127813	-0.781702	-0.781702	-0.781702	-0.781702	-0.781702	-0.781702	-2.31198	-3.23581	-2.8765	-1.02501	-0.747066	0.251996	0.0208456	0.00122668	0.00405328	0.305447	0.455085	0.801063	0.0394488	0.00196687	0.00533037	0.364669	0.492159	0.838339	-4.98307	-2.78127	-4.06419	-6.76598	-7.55984	-7.29797	-2.31077	-3.2326	-2.87399	-1.02482	-0.746965	0.251972
ENSG00000065328	MCM10	0.153302	0.430008	0.577323	0.276706	0.424021	0.147316	-3.29927	-3.29927	-3.29927	-3.29927	-3.29927	-3.29927	2.3115	6.15992	8.0564	3.9318	5.96773	2.00511	0.0208718	8.23803e-10	1.13288e-15	8.62482e-05	2.69354e-09	0.045044	0.0394945	2.15798e-09	2.75415e-15	0.000193832	6.01532e-09	0.0675194	-4.98377	10.8458	23.9218	0.388874	9.84223	-5.33568	2.3103	6.14027	8.01153	3.92634	5.94926	2.00424
ENSG00000133055	MYBPH	-0.1347	-0.33901	-0.587827	-0.20431	-0.453127	-0.248818	-0.639946	-0.639946	-0.639946	-0.639946	-0.639946	-0.639946	-2.31115	-5.43048	-9.08371	-3.28466	-7.18759	-3.80026	0.020896	6.08126e-08	1.89488e-19	0.00103373	8.46088e-13	0.000147683	0.0395362	1.40286e-07	5.26951e-19	0.00199579	2.27298e-12	0.000344741	-4.95107	6.70077	32.4687	-1.8907	17.7452	-0.117882	-2.30986	-5.4164	-9.01919	-3.28118	-7.15347	-3.79493
ENSG00000166780	BMERB1	0.0869617	-0.0236198	0.174102	-0.110582	0.0871405	0.197722	-0.47514	-0.47514	-0.47514	-0.47514	-0.47514	-0.47514	2.31016	-0.590477	4.20247	-2.75317	2.13572	4.67304	0.020948	0.554915	2.71984e-05	0.00593914	0.0327875	3.10684e-06	0.0396306	0.59909	4.13223e-05	0.0101331	0.0419402	9.19266e-06	-4.97103	-7.80173	0.636408	-3.49956	-5.54277	3.52608	2.30892	-0.590411	4.19574	-2.75112	2.13468	4.66363
ENSG00000175538	KCNE3	-0.033926	0.0131448	-0.206709	0.0470708	-0.172783	-0.219854	6.9873	6.9873	6.9873	6.9873	6.9873	6.9873	-2.30956	0.847102	-13.1257	3.05185	-11.2751	-13.8948	0.0209825	0.397006	2.61531e-38	0.00229535	7.08076e-29	1.62736e-42	0.039692	0.443938	1.27474e-37	0.00419167	3.77801e-28	1.78101e-40	-4.95571	-7.60643	75.3764	-2.63827	54.2437	85.6348	-2.3083	0.84698	-12.9418	3.04909	-11.151	-13.6657
ENSG00000147586	MRPS28	-0.0432804	0.173498	0.243752	0.216779	0.287032	0.0702533	2.32452	2.32452	2.32452	2.32452	2.32452	2.32452	-2.30929	8.70775	11.8485	10.808	14.1439	3.33203	0.0209954	4.95863e-18	1.05888e-31	9.95297e-27	5.64644e-44	0.000872874	0.0397124	2.11466e-17	4.33973e-31	2.63139e-25	5.23073e-43	0.00180918	-4.9866	29.4455	60.4709	49.8218	89.0367	-1.79991	-2.30807	8.65432	11.7157	10.7021	13.9082	3.32859
ENSG00000189114	BLOC1S3	-0.0643881	-0.181345	-0.313035	-0.116957	-0.248647	-0.13169	3.29554	3.29554	3.29554	3.29554	3.29554	3.29554	-2.30882	-6.13863	-10.3324	-3.93042	-8.31306	-4.24142	0.0210078	9.18828e-10	1.07259e-24	8.63288e-05	1.28938e-16	2.27469e-05	0.0397318	2.39856e-09	3.54405e-24	0.00019399	4.22403e-16	5.98279e-05	-4.99559	10.7299	44.4066	0.385167	26.3437	1.60043	-2.30784	-6.12291	-10.2595	-3.92612	-8.27455	-4.23607
ENSG00000197483	ZNF628	-0.0534019	-0.196996	-0.24857	-0.143594	-0.195168	-0.0515736	1.65043	1.65043	1.65043	1.65043	1.65043	1.65043	-2.30877	-8.00692	-9.74472	-5.78864	-7.7429	-1.96887	0.0210233	1.64379e-15	4.04363e-22	7.83516e-09	1.32837e-14	0.0490617	0.0397571	6.09708e-15	1.23427e-21	2.88177e-08	3.93413e-14	0.0728227	-4.99	23.7181	38.583	9.31447	21.8293	-5.38566	-2.30757	-7.96563	-9.67	-5.77197	-7.70307	-1.96805
ENSG00000273196	AC062037.3	0.145936	0.23549	0.530454	0.0895541	0.384518	0.294964	-2.97472	-2.97472	-2.97472	-2.97472	-2.97472	-2.97472	2.3087	3.56466	7.84659	1.34194	5.69589	4.23758	0.0210285	0.000370658	6.34486e-15	0.179726	1.35514e-08	2.33605e-05	0.039763	0.000625764	1.5012e-14	0.22747	2.90273e-08	6.1356e-05	-4.99232	-1.67502	22.2672	-6.40016	8.26834	1.57435	2.30747	3.56014	7.7969	1.3416	5.67896	4.23008
ENSG00000161692	DBF4B	0.0815082	-0.0878475	-0.158878	-0.169356	-0.240387	-0.0710309	0.476451	0.476451	0.476451	0.476451	0.476451	0.476451	2.3085	-2.3506	-4.09481	-4.48354	-6.23896	-1.77808	0.0210377	0.0188059	4.33909e-05	7.61884e-06	5.04172e-10	0.075496	0.0397764	0.0261102	6.50985e-05	1.97871e-05	1.17095e-09	0.107719	-4.99325	-5.24059	0.174883	2.69212	11.4887	-5.74481	2.30731	-2.34936	-4.08864	-4.47562	-6.2178	-1.77744
ENSG00000007944	MYLIP	0.0286185	-0.0821865	-0.30315	-0.110805	-0.331768	-0.220963	5.50067	5.50067	5.50067	5.50067	5.50067	5.50067	2.30847	-6.2652	-22.7312	-8.51215	-25.6045	-16.5116	0.0210453	4.28015e-10	2.41023e-105	2.76196e-17	7.34803e-130	1.83219e-58	0.0397868	1.14137e-09	6.10636e-104	2.52139e-16	1.53688e-127	6.27074e-56	-4.95225	11.5094	227.788	28.3204	284.736	121.907	2.30717	-6.24345	-21.7983	-8.45622	-24.2457	-16.1205
ENSG00000275709	AC090527.4	0.107864	0.183231	0.231959	0.0753666	0.124095	0.0487282	-1.19764	-1.19764	-1.19764	-1.19764	-1.19764	-1.19764	2.30752	3.69785	4.51326	1.50756	2.4454	0.925558	0.0210925	0.0002211	6.6178e-06	0.131772	0.0145268	0.35475	0.03987	0.000382219	1.04281e-05	0.172711	0.0193485	0.421181	-4.99532	-1.1794	1.96712	-6.15298	-4.85226	-6.89635	2.30632	3.6936	4.50562	1.50715	2.44397	0.925414
ENSG00000130347	RTN4IP1	-0.0571374	-0.0208309	0.0253298	0.0363065	0.0824672	0.0461607	0.525567	0.525567	0.525567	0.525567	0.525567	0.525567	-2.3075	-0.799619	0.937663	1.37387	3.05354	1.65204	0.0210936	0.423995	0.348501	0.169588	0.00228223	0.0986384	0.03987	0.4709	0.377412	0.216151	0.00330035	0.136829	-5.00565	-7.6956	-7.76115	-6.357	-3.19169	-5.97266	-2.30631	-0.799509	0.937501	1.37353	3.05081	1.65149
ENSG00000059769	DNAJC25	0.0509059	0.145734	0.0229229	0.0948286	-0.027983	-0.122812	1.49165	1.49165	1.49165	1.49165	1.49165	1.49165	2.30714	6.19909	0.938611	3.99999	-1.1607	-4.8978	0.0211139	6.41211e-10	0.348003	6.48646e-05	0.245858	1.02079e-06	0.0399043	1.69144e-09	0.37696	0.000148055	0.279016	3.2311e-06	-4.99511	11.0944	-7.73424	0.667035	-7.15566	4.58849	2.30594	6.17995	0.93847	3.99438	-1.16047	-4.88759
ENSG00000145833	DDX46	0.045637	0.051611	0.180496	0.00597405	0.134859	0.128884	4.77974	4.77974	4.77974	4.77974	4.77974	4.77974	2.30711	2.47122	8.49246	0.285286	6.45733	5.96087	0.0211164	0.0135185	3.07003e-17	0.775445	1.24013e-10	2.80303e-09	0.0399051	0.0191231	7.89917e-17	0.810223	2.97379e-10	1.22139e-08	-4.98879	-4.94527	27.4858	-7.24621	12.8463	10.265	2.3059	2.46981	8.44387	0.28526	6.43434	5.94274
ENSG00000239868	RN7SL34P	0.161178	0.0852434	0.315912	-0.0759345	0.154735	0.230669	-3.9637	-3.9637	-3.9637	-3.9637	-3.9637	-3.9637	2.30642	1.15485	4.16274	-1.02086	2.06308	2.96905	0.0211544	0.24824	3.2291e-05	0.307404	0.0391916	0.00301094	0.0399729	0.289898	4.88151e-05	0.366726	0.0496864	0.00570086	-4.99791	-7.33458	0.443931	-6.77012	-5.72316	-2.95098	2.30522	1.15464	4.15668	-1.02068	2.06217	2.96662
ENSG00000268996	MAN1B1-DT	-0.0599655	-0.0139447	0.156078	0.0460209	0.216044	0.170023	0.932443	0.932443	0.932443	0.932443	0.932443	0.932443	-2.30592	-0.501861	5.39063	1.6444	7.57931	5.73006	0.0211827	0.615801	7.54901e-08	0.1002	4.64083e-14	1.10642e-08	0.0400224	0.657059	1.3225e-07	0.135093	1.33108e-13	4.49932e-08	-4.99419	-7.85836	6.29117	-5.92739	20.6069	8.95933	-2.30471	-0.501811	5.37759	1.64388	7.54164	5.71355
ENSG00000129347	KRI1	-0.0357712	-0.0722502	0.0404628	-0.036479	0.076234	0.112713	4.44704	4.44704	4.44704	4.44704	4.44704	4.44704	-2.30525	-4.42061	2.43315	-2.22652	4.65722	6.66135	0.0212215	1.01878e-05	0.0150257	0.0260557	3.34895e-06	3.23267e-11	0.0400892	1.98566e-05	0.0188827	0.0396213	6.14252e-06	1.77152e-10	-4.98719	1.74302	-5.23822	-4.81719	2.94413	14.6064	-2.30402	-4.41315	2.43176	-2.22538	4.64817	6.63556
ENSG00000100376	FAM118A	-0.0374861	-0.0510276	-0.0532143	-0.0135415	-0.0157283	-0.00218677	3.81006	3.81006	3.81006	3.81006	3.81006	3.81006	-2.30543	-2.95727	-3.03165	-0.798783	-0.927938	-0.124965	0.0212223	0.00313358	0.00245902	0.424493	0.353529	0.900562	0.0400892	0.00480659	0.00328404	0.484605	0.390496	0.921063	-4.93188	-3.56519	-3.5461	-6.92242	-7.37682	-7.29093	-2.30401	-2.95432	-3.02834	-0.798651	-0.927765	-0.124952
ENSG00000090432	MUL1	-0.0390029	-0.265886	-0.359716	-0.226883	-0.320713	-0.0938293	3.53516	3.53516	3.53516	3.53516	3.53516	3.53516	-2.30512	-14.8555	-19.6463	-12.6378	-17.802	-5.02754	0.0212292	3.14581e-48	6.01541e-81	1.13123e-35	2.51301e-67	5.27369e-07	0.0400982	5.54463e-47	8.82573e-80	9.02301e-34	5.41866e-66	1.72674e-06	-4.98751	98.4585	173.451	70.2115	142.724	5.2068	-2.30388	-14.5923	-19.0546	-12.4669	-17.3361	-5.01608
ENSG00000245571	FAM111A-DT	-0.055438	-0.0282923	-0.0433208	0.0271456	0.0121172	-0.0150284	0.833908	0.833908	0.833908	0.833908	0.833908	0.833908	-2.30493	-1.11066	-1.63506	1.05227	0.460213	-0.55004	0.0212358	0.266796	0.102137	0.292757	0.645397	0.582332	0.0401066	0.309343	0.118418	0.35139	0.676821	0.642545	-5.00975	-7.39038	-6.85345	-6.73858	-7.73042	-7.17229	-2.30377	-1.11047	-1.63458	1.05209	0.460167	-0.549981
ENSG00000164828	SUN1	-0.0508148	0.0486198	0.0174156	0.0994347	0.0682304	-0.0312043	3.22932	3.22932	3.22932	3.22932	3.22932	3.22932	-2.30455	2.07715	0.724734	4.22717	2.88527	-1.27078	0.0212593	0.0378689	0.468669	2.43747e-05	0.00393897	0.203906	0.0401469	0.0504919	0.498403	5.92802e-05	0.00556327	0.259504	-4.99719	-5.83651	-7.92362	1.59037	-3.69086	-6.52507	-2.30335	2.07627	0.724646	4.22051	2.88301	-1.2705
ENSG00000085982	USP40	-0.0626605	-0.104728	-0.0462404	-0.0420676	0.0164201	0.0584877	1.17909	1.17909	1.17909	1.17909	1.17909	1.17909	-2.3042	-3.61612	-1.53402	-1.43846	0.551202	1.88771	0.0212781	0.000303668	0.125125	0.150405	0.581536	0.0591617	0.0401785	0.000516886	0.143733	0.194359	0.616029	0.0862901	-5.00544	-1.47486	-7.00106	-6.25126	-7.67769	-5.54037	-2.30301	-3.61215	-1.53361	-1.4381	0.551142	1.88699
ENSG00000183844	FAM3B	-0.121322	-0.194508	-0.287217	-0.0731857	-0.165895	-0.0927091	-2.43731	-2.43731	-2.43731	-2.43731	-2.43731	-2.43731	-2.3044	-3.50354	-5.07423	-1.33589	-3.00525	-1.62898	0.021281	0.000468436	4.24769e-07	0.181715	0.00268107	0.103455	0.0401798	0.000783739	7.15704e-07	0.229632	0.00385197	0.142795	-4.93966	-1.82121	4.66058	-6.35942	-3.30449	-5.97909	-2.30296	-3.49818	-5.05751	-1.33549	-3.00212	-1.62833
ENSG00000261366	MANEA-DT	-0.139823	0.156821	0.123097	0.296644	0.26292	-0.0337237	-2.10125	-2.10125	-2.10125	-2.10125	-2.10125	-2.10125	-2.30409	2.45672	1.8731	4.60024	4.0267	-0.499513	0.0212848	0.0140765	0.0611532	4.3967e-06	5.7996e-05	0.617455	0.040183	0.0198602	0.0727884	1.17328e-05	9.68692e-05	0.674382	-5.0052	-4.99416	-6.4469	3.21055	0.231095	-7.21289	-2.30289	2.45531	1.87239	4.59169	4.02082	-0.49946
ENSG00000177683	THAP5	0.0425538	0.11935	0.0318699	0.0767966	-0.0106839	-0.0874805	4.34046	4.34046	4.34046	4.34046	4.34046	4.34046	2.30404	6.11557	1.60204	3.93118	-0.547389	-4.33084	0.0212887	1.08366e-09	0.10925	8.6478e-05	0.584154	1.53521e-05	0.0401864	2.81401e-09	0.126229	0.000194279	0.618523	4.12781e-05	-4.98697	10.5893	-6.90401	0.39584	-7.69648	1.97821	2.30282	6.09657	1.60157	3.9257	-0.547328	-4.32358
ENSG00000256581	NLRP9P1	0.0811946	-0.114566	-0.0381914	-0.19576	-0.119386	0.0763744	0.633598	0.633598	0.633598	0.633598	0.633598	0.633598	2.30387	-3.03408	-0.973309	-5.1836	-3.1098	1.91293	0.0213005	0.00243335	0.330479	2.32821e-07	0.00189084	0.0558585	0.0402045	0.00377964	0.359218	7.26079e-07	0.00275575	0.0819421	-4.97691	-3.36771	-7.66889	6.05331	-2.98428	-5.46898	2.30262	-3.03151	-0.97315	-5.17102	-3.10686	1.91214
ENSG00000120280	CXorf21	0.035632	0.0479068	0.047556	0.0122748	0.011924	-0.00035081	4.99686	4.99686	4.99686	4.99686	4.99686	4.99686	2.30359	2.92062	2.84452	0.752233	0.733302	-0.0208502	0.0213165	0.00351969	0.00447797	0.451973	0.463435	0.983367	0.0402269	0.00536302	0.00587041	0.511664	0.500269	0.986984	-4.97247	-3.7091	-4.12873	-6.98358	-7.56695	-7.3249	2.30233	2.91828	2.84237	0.752129	0.733202	-0.0208484
ENSG00000152990	ADGRA3	-0.125758	-0.187728	-0.2703	-0.0619701	-0.144542	-0.0825723	-1.75452	-1.75452	-1.75452	-1.75452	-1.75452	-1.75452	-2.30353	-3.26907	-4.57081	-1.06899	-2.46042	-1.35974	0.0213166	0.00109122	5.06675e-06	0.28516	0.0139352	0.17402	0.0402269	0.00175745	8.0317e-06	0.343631	0.0185921	0.225634	-5.00275	-2.67265	2.21228	-6.7205	-4.82253	-6.41289	-2.30233	-3.26589	-4.562	-1.0688	-2.45893	-1.3594
ENSG00000237980	LINC02773	-0.139112	0.115368	0.105045	0.25448	0.244157	-0.0103232	-2.41866	-2.41866	-2.41866	-2.41866	-2.41866	-2.41866	-2.3034	1.81709	1.60965	3.97034	3.76553	-0.154034	0.0213237	0.0693028	0.107584	7.3484e-05	0.000169471	0.877594	0.0402364	0.088691	0.12441	0.000166498	0.000272194	0.901885	-5.00466	-6.35643	-6.90508	0.537928	-0.780988	-7.3257	-2.3022	1.81644	1.60915	3.96471	3.76065	-0.15402
ENSG00000213221	DNLZ	-0.147289	-0.119408	-0.0524577	0.0278808	0.0948312	0.0669504	-3.43378	-3.43378	-3.43378	-3.43378	-3.43378	-3.43378	-2.30296	-1.77157	-0.757834	0.410527	1.38362	0.944227	0.0213484	0.0765648	0.44861	0.681449	0.166578	0.345131	0.0402788	0.0973953	0.478531	0.727147	0.193883	0.411187	-5.00252	-6.4323	-7.90767	-7.20388	-6.88969	-6.89127	-2.30177	-1.77098	-0.757734	0.410487	1.38328	0.944075
ENSG00000066027	PPP2R5A	0.0303081	0.0726376	-0.0546058	0.0423295	-0.0849139	-0.127243	6.90842	6.90842	6.90842	6.90842	6.90842	6.90842	2.30285	5.23456	-3.88616	3.08313	-6.22434	-9.05205	0.0213614	1.77886e-07	0.000104324	0.00206922	5.5949e-10	2.64486e-19	0.0402994	3.9797e-07	0.000153146	0.00380715	1.29615e-09	3.43594e-18	-4.9551	5.66536	-0.633884	-2.53428	11.3728	32.8413	2.30153	5.22108	-3.88031	3.08011	-6.20144	-8.98258
ENSG00000247315	ZCCHC3	-0.0438472	-0.0379848	-0.244439	0.00586245	-0.200591	-0.206454	3.62757	3.62757	3.62757	3.62757	3.62757	3.62757	-2.30262	-1.88546	-11.8599	0.289492	-9.87588	-9.80392	0.0213679	0.0594605	8.91953e-32	0.772225	1.1734e-22	2.33915e-22	0.0403075	0.0769585	3.66117e-31	0.807352	4.95806e-22	4.03595e-21	-5.00286	-6.22019	60.7074	-7.24422	40.1819	39.8784	-2.30142	-1.88477	-11.7302	0.289466	-9.79582	-9.72586
ENSG00000263753	LINC00667	-0.0337629	0.0355346	0.0354188	0.0692975	0.0691817	-0.000115841	3.85682	3.85682	3.85682	3.85682	3.85682	3.85682	-2.30259	2.29618	2.2471	4.49796	4.48508	-0.00726937	0.0213748	0.0217416	0.024718	7.1526e-06	7.59453e-06	0.9942	0.0403166	0.0299608	0.030487	1.86276e-05	1.3588e-05	0.995629	-4.96852	-5.33098	-5.64456	2.76885	2.17901	-7.31952	-2.3013	2.29485	2.24578	4.4891	4.47631	-0.00726869
ENSG00000188647	PTAR1	0.0419716	0.148175	0.00857153	0.106204	-0.0334001	-0.139604	4.01569	4.01569	4.01569	4.01569	4.01569	4.01569	2.30221	7.67682	0.434726	5.48717	-1.7248	-6.95482	0.0213912	2.16893e-14	0.663791	4.42674e-08	0.0846683	4.32182e-12	0.0403434	7.54676e-14	0.687873	1.49738e-07	0.102686	2.62517e-11	-4.99802	21.1961	-8.09468	7.63977	-6.36304	16.5815	2.30101	7.64019	0.434685	5.47292	-1.72422	-6.92624
ENSG00000122026	RPL21	0.0638449	0.284759	0.454792	0.220914	0.390947	0.170033	11.328	11.328	11.328	11.328	11.328	11.328	2.30202	9.73068	15.3285	7.57701	13.5071	5.68803	0.0214049	4.72056e-22	3.85436e-51	4.74698e-14	2.39711e-40	1.41537e-08	0.0403652	2.51229e-21	2.64411e-50	3.07281e-13	1.94413e-39	5.67476e-08	-4.98171	38.6016	104.9	21.0359	80.616	8.68929	2.30077	9.65415	15.0427	7.53869	13.2974	5.67152
ENSG00000157227	MMP14	0.146888	-0.0793982	-0.129653	-0.226287	-0.276541	-0.0502548	-2.12217	-2.12217	-2.12217	-2.12217	-2.12217	-2.12217	2.30135	-1.17654	-1.86199	-3.32693	-4.01933	-0.704981	0.0214395	0.23947	0.0626996	0.000888735	5.98291e-05	0.480878	0.0404265	0.280457	0.0745018	0.00173435	9.98248e-05	0.544811	-5.00673	-7.30542	-6.45548	-1.78371	0.207807	-7.08097	2.30015	-1.17631	-1.86132	-3.32357	-4.01348	-0.704892
ENSG00000235217	TSPY26P	-0.103732	-0.0659911	-0.308152	0.0377406	-0.20442	-0.242161	-0.402853	-0.402853	-0.402853	-0.402853	-0.402853	-0.402853	-2.30126	-1.38214	-6.19952	0.780991	-4.14954	-4.73721	0.0214426	0.167023	6.3943e-10	0.434868	3.42352e-05	2.26629e-06	0.0404282	0.201387	1.23276e-09	0.494739	5.8289e-05	6.83226e-06	-5.01729	-7.05148	10.9173	-6.98575	0.740797	3.81673	-2.3001	-1.38183	-6.18039	0.780889	-4.14329	-4.7281
ENSG00000266962	AC067852.2	-0.0261225	-0.0788391	-0.147763	-0.0527166	-0.121641	-0.0689244	3.77916	3.77916	3.77916	3.77916	3.77916	3.77916	-2.30091	-6.56922	-12.0528	-4.38281	-10.0926	-5.52314	0.0214666	5.93858e-11	1.05127e-32	1.21349e-05	1.46721e-23	3.62851e-08	0.0404695	1.66773e-10	4.43005e-32	3.06162e-05	6.39914e-23	1.38098e-07	-4.99533	13.4235	62.7327	2.2545	42.1912	7.78561	-2.29967	-6.54528	-11.9099	-4.37515	-10.0038	-5.50804
ENSG00000168685	IL7R	-0.0328442	-0.104099	-0.135806	-0.0712553	-0.102961	-0.031706	6.80359	6.80359	6.80359	6.80359	6.80359	6.80359	-2.29998	-6.92036	-8.91812	-4.7823	-6.9528	-2.07803	0.0215243	5.59204e-12	8.64706e-19	1.82708e-06	4.4861e-12	0.0378027	0.0405741	1.66875e-11	2.3505e-18	5.11876e-06	1.15823e-11	0.0576332	-4.96409	15.7511	30.9818	4.07419	16.0854	-5.17697	-2.29866	-6.88967	-8.85135	-4.77167	-6.92095	-2.07699
ENSG00000004660	CAMKK1	0.0453743	-0.0571465	-0.325721	-0.102521	-0.371095	-0.268574	4.14729	4.14729	4.14729	4.14729	4.14729	4.14729	2.29966	-2.72744	-15.2099	-4.91056	-17.783	-12.4236	0.0215391	0.00642049	2.25489e-50	9.60034e-07	4.01712e-67	1.55195e-34	0.040598	0.00949257	1.51485e-49	2.77983e-06	8.52517e-66	7.72854e-33	-4.98449	-4.2543	102.942	4.6866	141.822	67.5043	2.2984	-2.7255	-14.9253	-4.89966	-17.3091	-12.2564
ENSG00000148468	FAM171A1	-0.0771269	-0.226128	-0.210836	-0.149001	-0.13371	0.0152911	0.0614914	0.0614914	0.0614914	0.0614914	0.0614914	0.0614914	-2.29942	-6.35257	-5.70697	-4.15387	-3.65999	0.403504	0.021549	2.42902e-10	1.26338e-08	3.36142e-05	0.00025671	0.686608	0.0406126	6.57426e-10	2.28869e-08	7.99436e-05	0.000405939	0.737711	-5.00545	12.0394	8.01766	1.28947	-1.14935	-7.23002	-2.29822	-6.33143	-5.69095	-4.14749	-3.65547	0.403463
ENSG00000207116	RNU6-31P	0.159251	0.106332	0.427929	-0.0529194	0.268678	0.321597	-3.90651	-3.90651	-3.90651	-3.90651	-3.90651	-3.90651	2.29874	1.45086	5.67307	-0.716591	3.60839	4.16587	0.0215867	0.146917	1.52836e-08	0.473681	0.000313132	3.18871e-05	0.0406796	0.178943	2.7589e-08	0.532906	0.000491363	8.19556e-05	-5.01664	-6.94903	7.81903	-7.03293	-1.35669	1.28766	2.29756	1.45051	5.65835	-0.716502	3.60419	4.15955
ENSG00000108671	PSMD11	-0.0330961	-0.125755	-0.12446	-0.0926591	-0.0913637	0.00129546	3.14734	3.14734	3.14734	3.14734	3.14734	3.14734	-2.29852	-8.26951	-7.98794	-6.05361	-5.92983	0.0811603	0.021601	1.98542e-16	1.93583e-15	1.59579e-09	3.38785e-09	0.93532	0.0407025	7.75387e-16	4.66044e-15	6.37502e-09	7.53283e-09	0.949445	-5.01145	25.8111	23.3843	10.8555	9.61959	-7.33081	-2.29731	-8.22296	-7.94539	-6.03438	-5.91161	0.0811533
ENSG00000249096	LINC02362	0.113611	-0.01554	-0.179093	-0.129151	-0.292704	-0.163553	-1.23452	-1.23452	-1.23452	-1.23452	-1.23452	-1.23452	2.29838	-0.29794	-3.32141	-2.45229	-5.47472	-2.95522	0.0216072	0.765769	0.000906342	0.0142516	4.74842e-08	0.00314916	0.0407101	0.794353	0.00124888	0.0227368	9.82353e-08	0.00594106	-5.01589	-7.95687	-2.68563	-4.29616	7.06056	-2.98465	2.2972	-0.297914	-3.31809	-2.45086	-5.46048	-2.95279
ENSG00000175793	SFN	0.137098	-0.0136277	-0.162603	-0.150726	-0.299701	-0.148975	-2.23449	-2.23449	-2.23449	-2.23449	-2.23449	-2.23449	2.29833	-0.216357	-2.50382	-2.37251	-4.66379	-2.23852	0.0216107	0.828723	0.0123377	0.0177306	3.24195e-06	0.0252612	0.0407126	0.851058	0.015611	0.0277856	5.95263e-06	0.039983	-5.01576	-7.97691	-5.0613	-4.48757	2.98424	-4.83784	2.29714	-0.216339	-2.50234	-2.3712	-4.65486	-2.23738
ENSG00000228203	RNF144A-AS1	0.112668	0.143056	0.313584	0.0303872	0.200915	0.170528	-1.7382	-1.7382	-1.7382	-1.7382	-1.7382	-1.7382	2.29819	2.77142	5.90414	0.584398	3.81534	3.13273	0.0216204	0.00561717	3.98858e-09	0.558999	0.000138915	0.00175003	0.0407268	0.00836796	7.40956e-09	0.614423	0.000224766	0.00344949	-5.00788	-4.16223	9.13357	-7.1132	-0.585252	-2.44813	2.29697	2.76933	5.88467	0.584328	3.81009	3.12967
ENSG00000120051	CFAP58	0.0748853	0.0366856	-0.178704	-0.0381998	-0.253589	-0.21539	0.164993	0.164993	0.164993	0.164993	0.164993	0.164993	2.2981	1.05929	-4.96232	-1.09379	-7.12573	-5.8294	0.0216237	0.289547	7.34451e-07	0.274135	1.29639e-12	6.16467e-09	0.0407288	0.333258	1.22164e-06	0.331491	3.44581e-12	2.58564e-08	-5.01194	-7.42879	4.08598	-6.6813	17.3258	9.51852	2.29691	1.05912	-4.95203	-1.09359	-7.09469	-5.81223
ENSG00000257595	LINC02356	0.126979	0.419134	0.431339	0.292155	0.30436	0.0122047	-1.33214	-1.33214	-1.33214	-1.33214	-1.33214	-1.33214	2.29778	7.15364	7.11179	4.95254	5.08918	0.196813	0.0216423	1.04722e-12	1.41684e-12	7.73234e-07	3.82266e-07	0.843988	0.0407598	3.28657e-12	3.04284e-12	2.26155e-06	7.47768e-07	0.874943	-5.01072	17.3711	16.8992	4.88415	5.04912	-7.30017	2.29659	7.12415	7.0824	4.942	5.07758	0.196795
ENSG00000172548	NIPAL4	-0.143959	-0.252198	-0.60467	-0.108239	-0.460712	-0.352472	-3.15422	-3.15422	-3.15422	-3.15422	-3.15422	-3.15422	-2.29712	-3.81723	-8.92265	-1.63099	-6.88085	-5.09154	0.0216815	0.000137751	8.04421e-19	0.103002	7.28836e-12	3.78612e-07	0.0408295	0.000242747	2.18853e-18	0.138474	1.86484e-11	1.26253e-06	-5.00439	-0.725692	31.0698	-5.95504	15.6172	5.52676	-2.2959	-3.81217	-8.85941	-1.63047	-6.85188	-5.07941
ENSG00000219470	AL355802.1	0.100061	0.208919	0.556372	0.108858	0.456311	0.347453	-1.15252	-1.15252	-1.15252	-1.15252	-1.15252	-1.15252	2.29631	4.52257	11.6256	2.339	9.66268	7.09534	0.0217268	6.33668e-06	1.3232e-30	0.0194014	9.18196e-22	1.61245e-12	0.0409107	1.25652e-05	5.24818e-30	0.0301828	3.75742e-21	1.03382e-11	-5.0156	2.1944	57.9711	-4.55857	38.1216	17.5547	2.29511	4.51483	11.4997	2.33773	9.58571	7.06446
ENSG00000011258	MBTD1	0.0471265	0.20629	0.199853	0.159163	0.152726	-0.0064371	3.68675	3.68675	3.68675	3.68675	3.68675	3.68675	2.29619	9.49918	8.99773	7.29516	6.98219	-0.283865	0.0217337	4.08769e-21	3.90328e-19	3.80997e-13	3.57554e-12	0.776534	0.0409197	2.06679e-20	1.07357e-18	2.23493e-12	9.28103e-12	0.81744	-5.01605	36.4988	31.7943	19.0041	16.3243	-7.29657	2.29499	9.43034	8.93967	7.26215	6.95302	-0.283839
ENSG00000198496	NBR2	-0.0641825	-0.129463	-0.259923	-0.0652807	-0.195741	-0.13046	0.937961	0.937961	0.937961	0.937961	0.937961	0.937961	-2.29572	-4.33189	-8.35871	-2.17356	-6.40428	-4.10258	0.0217609	1.52522e-05	9.48846e-17	0.0298176	1.757e-10	4.19806e-05	0.0409668	2.93027e-05	2.39875e-16	0.044799	4.18442e-10	0.000106059	-5.00985	1.36947	26.3532	-4.91695	12.5246	1.05666	-2.29452	-4.32501	-8.31102	-2.1725	-6.38121	-4.0963
ENSG00000165629	ATP5F1C	-0.0258925	0.0829393	0.124874	0.108832	0.150766	0.0419344	6.13268	6.13268	6.13268	6.13268	6.13268	6.13268	-2.29557	6.97521	10.3516	9.18401	12.7896	3.44582	0.0217718	3.75376e-12	1.08118e-24	7.78883e-20	1.87233e-36	0.000577625	0.0409832	1.13275e-11	3.57116e-24	9.44088e-19	1.31511e-35	0.00123	-4.99355	16.129	44.3937	34.1046	71.5894	-1.43408	-2.29433	6.94616	10.2587	9.11608	12.6095	3.44191
ENSG00000102265	TIMP1	-0.0519756	-0.195069	-0.180596	-0.143093	-0.128621	0.0144727	6.03145	6.03145	6.03145	6.03145	6.03145	6.03145	-2.29553	-8.18394	-7.47638	-6.03362	-5.45043	0.5947	0.0217758	4.09695e-16	1.01741e-13	1.81727e-09	5.4687e-08	0.552093	0.0409867	1.57486e-15	2.29198e-13	7.21389e-09	1.12666e-07	0.613902	-4.98663	25.0851	19.4755	10.7324	6.91563	-7.15645	-2.29426	-8.13566	-7.43862	-6.01335	-5.43536	0.594627
ENSG00000241764	AC002467.1	-0.0485736	0.0424283	-0.0994694	0.0910018	-0.0508958	-0.141898	2.93561	2.93561	2.93561	2.93561	2.93561	2.93561	-2.29424	1.8733	-4.26421	4.03731	-2.2442	-6.02215	0.0218494	0.0611265	2.06936e-05	5.55229e-05	0.024898	1.9484e-09	0.041121	0.0789519	3.16774e-05	0.0001281	0.0322672	8.68497e-09	-4.99207	-6.20145	0.911112	0.834064	-5.30203	10.6364	-2.29298	1.87258	-4.25727	4.03107	-2.24298	-6.00205
ENSG00000071859	FAM50A	-0.0287891	-0.0422628	0.0402474	-0.0134737	0.0690365	0.0825102	5.15593	5.15593	5.15593	5.15593	5.15593	5.15593	-2.29396	-3.19123	2.98932	-1.01764	5.23295	6.04929	0.0218621	0.00143094	0.0028179	0.308931	1.78543e-07	1.63824e-09	0.0411408	0.00227634	0.00374765	0.368315	3.56668e-07	7.36875e-09	-5.00791	-2.90324	-3.72832	-6.76337	5.76682	10.781	-2.29276	-3.18834	2.98693	-1.01747	5.22039	6.03013
ENSG00000243829	AC011495.1	0.101786	0.354778	0.51451	0.252992	0.412724	0.159732	-2.11463	-2.11463	-2.11463	-2.11463	-2.11463	-2.11463	2.29308	7.54951	10.6056	5.34545	8.62252	3.21936	0.0219124	5.70379e-14	7.76812e-26	9.70336e-08	1.05542e-17	0.0012988	0.0412313	1.9398e-13	2.66887e-25	3.14382e-07	3.62277e-17	0.00261735	-5.02392	20.2341	47.08	6.88027	28.8724	-2.1724	2.29188	7.51471	10.51	5.33219	8.56773	3.21624
ENSG00000146054	TRIM7	0.0504304	0.205087	0.213284	0.154656	0.162853	0.00819697	1.45478	1.45478	1.45478	1.45478	1.45478	1.45478	2.293	8.78057	8.85332	6.6145	6.86299	0.333151	0.0219215	2.80585e-18	1.54187e-18	4.47811e-11	8.34103e-12	0.739047	0.0412443	1.21391e-17	4.1576e-18	2.10687e-10	2.12753e-11	0.784118	-5.00047	29.9983	30.4447	14.3374	15.5001	-7.24556	2.29173	8.71903	8.78658	6.58733	6.83256	0.333116
ENSG00000261888	AC144831.1	0.140523	0.042502	-0.0340545	-0.0980213	-0.174578	-0.0765566	-2.37859	-2.37859	-2.37859	-2.37859	-2.37859	-2.37859	2.29169	0.655455	-0.509051	-1.49913	-2.64092	-1.11739	0.0219913	0.512223	0.610752	0.133944	0.00831129	0.263918	0.0413715	0.558281	0.636659	0.175287	0.0113667	0.325258	-5.03159	-7.78488	-8.06058	-6.16852	-4.36346	-6.70915	2.29052	0.655381	-0.509	-1.49873	-2.63916	-1.11718
ENSG00000161682	FAM171A2	-0.137951	-0.232405	-0.342142	-0.0944544	-0.204192	-0.109738	-2.61178	-2.61178	-2.61178	-2.61178	-2.61178	-2.61178	-2.29023	-3.67854	-5.27436	-1.47898	-3.15994	-1.64428	0.022076	0.00023869	1.43216e-07	0.139253	0.001594	0.100227	0.0415267	0.000410929	2.47511e-07	0.181417	0.00233742	0.138766	-5.03889	-1.26456	5.6398	-6.20792	-2.87241	-5.99707	-2.28906	-3.6741	-5.26108	-1.47858	-3.157	-1.64376
ENSG00000236535	RC3H1-IT1	0.15987	0.0233894	0.44627	-0.136481	0.2864	0.422881	-2.86944	-2.86944	-2.86944	-2.86944	-2.86944	-2.86944	2.29009	0.31591	5.84112	-1.83063	3.80521	5.41344	0.0220843	0.752092	5.71345e-09	0.0672542	0.000144539	6.67283e-08	0.0415383	0.782002	1.05389e-08	0.0941501	0.000233525	2.45044e-07	-5.03403	-7.94552	8.7823	-5.61672	-0.625727	7.20526	2.28891	0.315883	5.82494	-1.82997	3.80027	5.39976
ENSG00000204620	AC115618.1	0.125023	0.164252	0.317849	0.0392291	0.192826	0.153597	-1.89026	-1.89026	-1.89026	-1.89026	-1.89026	-1.89026	2.28998	2.86358	5.37812	0.676015	3.27779	2.52594	0.0220901	0.00421727	8.12314e-08	0.499083	0.00105833	0.0115914	0.041545	0.00636717	1.42176e-07	0.557221	0.00157918	0.0196431	-5.0418	-3.9204	6.19201	-7.06908	-2.49252	-4.1654	2.28882	2.86144	5.36437	0.675933	3.27454	2.52435
ENSG00000162695	SLC30A7	0.0372119	0.0447131	0.210762	0.00750119	0.17355	0.166049	3.71181	3.71181	3.71181	3.71181	3.71181	3.71181	2.28993	2.60046	11.9862	0.434283	10.0236	9.25106	0.0220947	0.00935432	2.12958e-32	0.664115	2.82665e-23	4.14373e-20	0.0415496	0.0135544	8.8885e-32	0.711676	1.21871e-22	5.85597e-19	-5.03014	-4.61833	62.1331	-7.19078	41.5995	34.7595	2.28874	2.59883	11.8509	0.434239	9.93864	9.18426
ENSG00000168394	TAP1	-0.0368048	-0.135814	-0.183493	-0.0990095	-0.146688	-0.0476787	7.44894	7.44894	7.44894	7.44894	7.44894	7.44894	-2.28988	-8.02299	-10.7001	-5.87541	-8.76296	-2.7612	0.0221	1.47346e-15	3.04769e-26	4.70845e-09	3.21193e-18	0.00579614	0.0415553	5.48042e-15	1.06024e-25	1.781e-08	1.13224e-17	0.010397	-5.00365	23.8259	47.9131	9.80869	29.9932	-3.5448	-2.28865	-7.97915	-10.5979	-5.85716	-8.70371	-2.7591
ENSG00000110958	PTGES3	0.0250356	0.0760389	0.117182	0.0510032	0.0921466	0.0411434	6.83186	6.83186	6.83186	6.83186	6.83186	6.83186	2.28978	6.59995	10.0318	4.43132	8.05606	3.48194	0.0221045	4.83546e-11	2.50912e-23	9.71209e-06	1.13867e-15	0.000505141	0.0415596	1.36589e-10	7.92345e-23	2.48296e-05	3.56348e-15	0.00108585	-5.01706	13.6308	41.3292	2.46501	24.2335	-1.3173	2.28857	6.57592	9.9505	4.42349	8.01091	3.47802
ENSG00000262155	LINC02175	0.0829646	0.0731757	0.281505	-0.00978891	0.198541	0.20833	0.0373039	0.0373039	0.0373039	0.0373039	0.0373039	0.0373039	2.2896	1.89021	6.99164	-0.251971	5.02388	5.07134	0.0221148	0.0588245	3.33033e-12	0.801081	5.37675e-07	4.20272e-07	0.0415748	0.0762035	7.05413e-12	0.832664	1.04053e-06	1.39429e-06	-5.01866	-6.18723	16.0708	-7.23188	4.73552	5.45046	2.28839	1.8895	6.96303	-0.251948	5.01236	5.05954
ENSG00000157368	IL34	-0.142686	-0.350136	-0.594217	-0.20745	-0.451531	-0.244081	-2.58355	-2.58355	-2.58355	-2.58355	-2.58355	-2.58355	-2.2895	-5.37582	-8.92799	-3.1662	-6.81312	-3.57377	0.022123	8.33587e-08	8.86764e-19	0.00156265	1.17791e-11	0.00035853	0.0415861	1.90638e-07	2.41011e-18	0.00293127	2.97743e-11	0.000786593	-5.02104	6.36904	31.0833	-2.30302	15.1503	-0.987251	-2.28825	-5.3597	-8.84853	-3.16279	-6.7829	-3.56887
ENSG00000176658	MYO1D	0.0873531	-0.006639	0.241761	-0.0939921	0.154408	0.2484	-0.265064	-0.265064	-0.265064	-0.265064	-0.265064	-0.265064	2.28885	-0.164534	5.78089	-2.30727	3.72135	5.77909	0.0221569	0.869322	8.24212e-09	0.0211095	0.000201977	8.33265e-09	0.0416456	0.886896	1.50865e-08	0.032595	0.000322341	3.44053e-08	-5.03451	-7.98244	8.43032	-4.63428	-0.93044	9.22366	2.28767	-0.16452	5.76343	-2.30602	3.71653	5.76159
ENSG00000168765	GSTM4	-0.0565903	-0.159993	-0.207961	-0.103403	-0.15137	-0.0479677	1.29805	1.29805	1.29805	1.29805	1.29805	1.29805	-2.28799	-6.07906	-7.68031	-3.95528	-5.71251	-1.74694	0.0222155	1.39259e-09	2.30832e-14	7.85332e-05	1.24192e-08	0.0807706	0.0417517	3.58901e-09	5.34069e-14	0.000177362	2.66505e-08	0.114421	-4.99145	10.3823	20.9987	0.515514	8.39028	-5.76915	-2.28666	-6.05633	-7.63217	-3.94883	-5.69387	-1.74623
ENSG00000241772	AC092620.1	0.141666	-0.0489756	0.351083	-0.190642	0.209417	0.400059	1.7173	1.7173	1.7173	1.7173	1.7173	1.7173	2.28744	-0.742702	5.12758	-2.86313	3.09485	5.68296	0.0222376	0.457717	3.11056e-07	0.00422352	0.00198729	1.4501e-08	0.041789	0.504631	5.27982e-07	0.007384	0.0028916	5.80285e-08	-5.04594	-7.72183	4.90839	-3.20741	-3.0578	8.68951	2.28628	-0.742612	5.11662	-2.86097	3.09213	5.66737
ENSG00000077327	SPAG6	-0.144008	-0.168771	-0.111198	-0.0247626	0.0328109	0.0575735	-3.24354	-3.24354	-3.24354	-3.24354	-3.24354	-3.24354	-2.28621	-2.55504	-1.644	-0.371892	0.48781	0.82921	0.022312	0.0106692	0.100294	0.710001	0.625722	0.407057	0.0419246	0.0153428	0.116446	0.752241	0.658059	0.472874	-5.03849	-4.74394	-6.84991	-7.22102	-7.72778	-6.99615	-2.28501	-2.55335	-1.64343	-0.371854	0.487757	0.829083
ENSG00000143207	COP1	0.0288946	-0.0374212	-0.224665	-0.0663159	-0.25356	-0.187244	6.20396	6.20396	6.20396	6.20396	6.20396	6.20396	2.28617	-2.79828	-16.5293	-4.98882	-19.1823	-13.7083	0.0223169	0.00517081	8.45554e-59	6.44293e-07	3.45377e-77	1.87508e-41	0.0419273	0.00773546	7.02725e-58	1.90115e-06	1.00641e-75	1.7917e-39	-5.00987	-4.05742	122.103	5.06806	164.774	83.2399	2.28493	-2.7962	-16.1682	-4.97744	-18.5961	-13.4866
ENSG00000142621	FHAD1	0.146156	0.19029	0.423889	0.0441345	0.277733	0.233599	-3.48423	-3.48423	-3.48423	-3.48423	-3.48423	-3.48423	2.28611	2.82964	6.1499	0.652073	4.0664	3.30981	0.0223179	0.00469181	8.86859e-10	0.514406	4.90323e-05	0.000945339	0.0419273	0.00704745	1.69675e-09	0.571887	8.24461e-05	0.00194758	-5.03544	-4.00062	10.5928	-7.07336	0.392764	-1.88728	2.28491	2.82747	6.12855	0.651992	4.06019	3.30631
ENSG00000109501	WFS1	-0.110327	-0.313238	-0.432236	-0.202911	-0.321909	-0.118998	-1.08046	-1.08046	-1.08046	-1.08046	-1.08046	-1.08046	-2.28601	-6.15374	-8.20739	-3.94428	-6.15801	-2.1992	0.0223209	8.52576e-10	3.31094e-16	8.18553e-05	8.35536e-10	0.0279406	0.0419287	2.23087e-09	8.21147e-16	0.000184599	1.9176e-09	0.0438551	-5.04662	10.8082	25.1375	0.437915	10.9901	-4.92251	-2.28486	-6.13482	-8.16143	-3.9389	-6.13803	-2.19812
ENSG00000164104	HMGB2	-0.0435449	-0.0137906	-0.319185	0.0297542	-0.27564	-0.305394	6.00071	6.00071	6.00071	6.00071	6.00071	6.00071	-2.28573	-0.684662	-15.5927	1.48366	-13.8177	-14.8126	0.022342	0.49361	8.85672e-53	0.138011	4.44261e-42	7.09758e-48	0.0419642	0.539871	6.31511e-52	0.179911	3.82036e-41	1.20365e-45	-5.01549	-7.73519	108.476	-6.17425	84.4774	97.971	-2.2845	-0.684578	-15.2904	1.48324	-13.5924	-14.5367
ENSG00000137720	C11orf1	-0.0379044	0.0969469	0.229342	0.134851	0.267247	0.132396	3.17621	3.17621	3.17621	3.17621	3.17621	3.17621	-2.28557	5.49804	12.6724	7.65327	15.0905	7.20704	0.0223522	4.16845e-08	7.15847e-36	2.67399e-14	1.58523e-49	7.32584e-13	0.0419792	9.7257e-08	3.30029e-35	1.77674e-13	1.79221e-48	4.86254e-12	-5.02095	7.05168	69.867	21.5874	101.486	18.3137	-2.28433	5.48356	12.5033	7.6132	14.7947	7.17321
ENSG00000134955	SLC37A2	-0.0440765	-0.0499364	0.00855443	-0.00585989	0.052631	0.0584908	3.21568	3.21568	3.21568	3.21568	3.21568	3.21568	-2.28537	-2.43001	0.405313	-0.285938	2.5564	2.73765	0.0223647	0.0151584	0.685277	0.774947	0.0106292	0.00622765	0.0419986	0.0212973	0.708422	0.809793	0.0143657	0.0111012	-5.01704	-5.01543	-8.07524	-7.22024	-4.56334	-3.58267	-2.28412	-2.42857	0.405273	-0.28591	2.55466	2.73555
ENSG00000213928	IRF9	0.0433539	0.100537	0.237719	0.0571831	0.194365	0.137182	4.42701	4.42701	4.42701	4.42701	4.42701	4.42701	2.28528	5.01119	11.6236	2.85194	9.70694	6.62051	0.0223672	5.71986e-07	1.36219e-30	0.004376	6.06563e-22	4.25046e-11	0.041999	1.22968e-06	5.39944e-30	0.00763003	2.50339e-21	2.29586e-10	-5.02521	4.51519	57.8597	-3.23098	38.4857	14.3395	2.28407	5.00044	11.4972	2.8497	9.62842	6.59507
ENSG00000135473	PAN2	-0.074013	0.0149558	-0.139096	0.0889688	-0.0650831	-0.154052	2.51426	2.51426	2.51426	2.51426	2.51426	2.51426	-2.28515	0.434576	-3.91551	2.56158	-1.85368	-4.2198	0.022371	0.663899	9.20812e-05	0.010467	0.0638811	2.51607e-05	0.042002	0.701501	0.000135586	0.0171331	0.0786975	6.57539e-05	-5.05331	-7.90736	-0.545695	-4.02456	-6.12922	1.51767	-2.28401	0.434536	-3.91056	2.56001	-1.85301	-4.21335
ENSG00000169884	WNT10B	-0.102826	-0.099682	-0.0902314	0.00314446	0.012595	0.00945059	0.381546	0.381546	0.381546	0.381546	0.381546	0.381546	-2.28504	-2.07892	-1.80431	0.0649711	0.255191	0.184114	0.0223786	0.0377038	0.0712775	0.948201	0.798593	0.853936	0.042012	0.0502931	0.0841419	0.957056	0.819445	0.882681	-5.04706	-5.8344	-6.54569	-7.27662	-7.79342	-7.29366	-2.28388	-2.07806	-1.80371	0.0649657	0.255168	0.184098
ENSG00000117791	2002-03-01	-0.129215	-0.0189225	-0.154569	0.110292	-0.0253544	-0.135647	-2.14972	-2.14972	-2.14972	-2.14972	-2.14972	-2.14972	-2.28463	-0.318577	-2.53392	1.84116	-0.418173	-2.16605	0.0224043	0.75007	0.0113352	0.0657017	0.675852	0.0303914	0.042056	0.780246	0.014386	0.0922342	0.705615	0.0473073	-5.04247	-7.95027	-4.99042	-5.60152	-7.75575	-4.99942	-2.28344	-0.318546	-2.53219	1.84045	-0.41813	-2.16495
ENSG00000141527	CARD14	0.139734	0.0278858	0.0664855	-0.111848	-0.0732483	0.0385996	-3.1707	-3.1707	-3.1707	-3.1707	-3.1707	-3.1707	2.28457	0.433954	1.00775	-1.72291	-1.11665	0.569319	0.0224065	0.664353	0.31366	0.0850087	0.264234	0.569184	0.042056	0.701941	0.342062	0.116667	0.298449	0.630402	-5.05198	-7.91617	-7.69821	-5.81855	-7.22973	-7.18158	2.28341	0.433911	1.00757	-1.72234	-1.11644	0.569254
ENSG00000171766	GATM	-0.10605	-0.0446977	-0.371924	0.061352	-0.265875	-0.327227	-0.482867	-0.482867	-0.482867	-0.482867	-0.482867	-0.482867	-2.28416	-0.906217	-7.27866	1.23803	-5.28043	-6.26685	0.0224329	0.364893	4.30519e-13	0.215806	1.38574e-07	4.24201e-10	0.0421014	0.411302	9.44533e-13	0.267804	2.78836e-07	2.03288e-09	-5.03242	-7.56788	18.0712	-6.50651	6.03672	12.116	-2.28296	-0.906081	-7.2456	1.23776	-5.26713	-6.24485
ENSG00000031691	CENPQ	-0.0479537	0.00870969	0.043994	0.0566634	0.0919477	0.0352843	1.36351	1.36351	1.36351	1.36351	1.36351	1.36351	-2.28406	0.38911	1.89408	2.51711	4.01806	1.48332	0.0224375	0.697221	0.0583089	0.0118846	6.01654e-05	0.138098	0.0421059	0.73231	0.0695656	0.0192476	0.00010035	0.184065	-5.038	-7.90438	-6.37293	-4.11966	0.219805	-6.21049	-2.28288	0.389074	1.89337	2.51555	4.01216	1.48291
ENSG00000243389	AC012442.3	-0.130054	-0.111943	-0.330663	0.0181107	-0.200609	-0.21872	-2.1057	-2.1057	-2.1057	-2.1057	-2.1057	-2.1057	-2.28379	-1.86804	-5.35848	0.299202	-3.27335	-3.45097	0.0224528	0.0618526	9.04047e-08	0.764807	0.00107514	0.000566547	0.0421304	0.0798186	1.5785e-07	0.800708	0.00160304	0.00120846	-5.05149	-6.26379	6.09069	-7.24749	-2.50403	-1.41557	-2.28262	-1.86735	-5.34502	0.299174	-3.27009	-3.44714
ENSG00000251441	RTEL1P1	0.154122	0.13373	-0.160817	-0.0203925	-0.31494	-0.294547	-3.47599	-3.47599	-3.47599	-3.47599	-3.47599	-3.47599	2.28368	1.8849	-2.20803	-0.284604	-4.35244	-3.93728	0.022459	0.0595383	0.0273182	0.775967	1.39196e-05	8.43253e-05	0.0421377	0.077038	0.0335467	0.810589	2.44242e-05	0.000204107	-5.05386	-6.23539	-5.77012	-7.25508	1.5826	0.361504	2.28251	1.8842	-2.20694	-0.284578	-4.34513	-3.93176
ENSG00000203724	C1orf53	0.11999	0.522215	0.682937	0.402225	0.562948	0.160722	-0.733693	-0.733693	-0.733693	-0.733693	-0.733693	-0.733693	2.28339	9.48259	12.0204	7.21328	9.91032	2.74085	0.0224753	5.0721e-21	2.06878e-32	6.9735e-13	8.70789e-23	0.00616778	0.0421641	2.5515e-20	8.63665e-32	3.96704e-12	3.69599e-22	0.011007	-5.05418	36.2957	62.4344	18.4025	40.4692	-3.5985	2.28224	9.40768	11.8533	7.17995	9.82592	2.73873
ENSG00000275278	AC012150.2	0.147494	0.429247	0.238991	0.281754	0.0914976	-0.190256	-3.19639	-3.19639	-3.19639	-3.19639	-3.19639	-3.19639	2.28298	6.28647	3.4004	4.09532	1.31769	-2.64462	0.0225002	3.69756e-10	0.000681358	4.32722e-05	0.187709	0.00822126	0.0422066	9.89661e-10	0.000947118	0.000101313	0.217041	0.0143267	-5.05011	11.6309	-2.4227	1.04214	-6.97768	-3.85312	2.28182	6.26629	3.39697	4.08928	1.31739	-2.64285
ENSG00000264781	MIR4537	-0.149367	-0.585332	-0.922407	-0.435965	-0.77304	-0.337075	-3.32552	-3.32552	-3.32552	-3.32552	-3.32552	-3.32552	-2.28252	-8.44137	-12.9246	-6.2601	-11.0081	-4.63141	0.0225295	4.76959e-17	3.04745e-37	4.41122e-10	1.22569e-27	3.79185e-06	0.0422575	1.92429e-16	1.45008e-36	1.86894e-09	6.24251e-27	1.10921e-05	-5.04145	27.2084	73.1242	12.1081	51.5207	3.32147	-2.28132	-8.39224	-12.7518	-6.23874	-10.8944	-4.62248
ENSG00000154856	APCDD1	-0.117741	-0.339508	-0.408096	-0.221767	-0.290356	-0.0685882	-1.58194	-1.58194	-1.58194	-1.58194	-1.58194	-1.58194	-2.28239	-6.27958	-7.34844	-4.065	-5.2474	-1.20122	0.0225365	3.93046e-10	2.69712e-13	4.93694e-05	1.65818e-07	0.229771	0.0422652	1.05036e-09	5.96599e-13	0.00011476	3.31919e-07	0.288501	-5.04687	11.5708	18.5515	0.915336	5.8468	-6.6156	-2.2812	-6.25676	-7.30871	-4.05859	-5.23407	-1.20095
ENSG00000169230	PRELID1	-0.0303156	0.0319101	0.0889639	0.0622257	0.11928	0.0570538	8.66533	8.66533	8.66533	8.66533	8.66533	8.66533	-2.28242	2.27256	6.24431	4.46829	8.62737	3.99837	0.0225382	0.023125	4.86646e-10	8.1977e-06	1.03503e-17	6.54334e-05	0.0422652	0.0317417	9.4187e-10	2.11591e-05	3.55472e-17	0.000160925	-5.01222	-5.38078	11.183	2.63922	28.8347	0.610475	-2.28117	2.27136	6.22335	4.45995	8.56998	3.99231
ENSG00000072110	ACTN1	0.0375504	-0.138879	-0.371221	-0.17643	-0.408771	-0.232342	6.88203	6.88203	6.88203	6.88203	6.88203	6.88203	2.28189	-7.99461	-21.0662	-10.2243	-23.8387	-13.1296	0.0225699	1.8567e-15	8.01827e-92	4.08751e-24	1.8795e-114	2.99723e-38	0.0423205	6.85708e-15	1.48705e-90	7.85136e-23	2.1573e-112	2.08191e-36	-5.01602	23.5985	197.284	43.7923	249.87	75.9107	2.28064	-7.95056	-20.3232	-10.1295	-22.7382	-12.9313
ENSG00000161791	FMNL3	-0.0696743	-0.217628	-0.238079	-0.147953	-0.168405	-0.0204513	2.96021	2.96021	2.96021	2.96021	2.96021	2.96021	-2.28142	-6.7038	-7.12868	-4.53425	-5.1244	-0.598975	0.0225936	2.40264e-11	1.25292e-12	6.01027e-06	3.17768e-07	0.549235	0.0423607	6.91021e-11	2.69697e-12	1.58123e-05	6.24652e-07	0.611149	-5.04969	14.3107	17.0204	2.92325	5.22223	-7.14619	-2.28024	-6.67919	-7.09941	-4.52603	-5.11259	-0.598906
ENSG00000182196	ARL6IP4	-0.108829	0.0325868	0.0743544	0.141416	0.183183	0.0417676	-0.497311	-0.497311	-0.497311	-0.497311	-0.497311	-0.497311	-2.2811	0.644051	1.40989	2.76136	3.50932	0.770449	0.0226092	0.519587	0.158669	0.00578992	0.00045579	0.441093	0.0423857	0.565522	0.180025	0.00989464	0.000704242	0.506443	-5.06501	-7.79891	-7.19332	-3.49763	-1.69798	-7.02799	-2.27997	0.643982	1.40956	2.75945	3.50548	0.770349
ENSG00000107014	RLN2	-0.0924713	0.142695	0.236561	0.235166	0.329032	0.0938658	-0.51407	-0.51407	-0.51407	-0.51407	-0.51407	-0.51407	-2.28079	3.3337	5.33404	5.4363	7.46997	2.05808	0.0226287	0.000867042	1.03326e-07	5.87475e-08	1.04987e-13	0.0396705	0.0424181	0.00141236	1.79993e-07	1.95348e-07	2.95011e-13	0.0601787	-5.05651	-2.45836	5.96937	7.35921	19.7908	-5.21605	-2.27965	3.33045	5.32078	5.42257	7.43447	2.05716
ENSG00000254639	AC116021.1	0.151283	0.272253	0.469956	0.12097	0.318673	0.197703	-3.41775	-3.41775	-3.41775	-3.41775	-3.41775	-3.41775	2.27925	3.89372	6.54202	1.71506	4.47559	2.68367	0.022721	0.000100804	7.09883e-11	0.0864377	7.90765e-06	0.00732253	0.0425869	0.000179759	1.42355e-10	0.118378	1.41375e-05	0.012887	-5.06085	-0.446589	13.0575	-5.82754	2.12541	-3.75507	2.27809	3.88865	6.51855	1.7145	4.46767	2.68181
ENSG00000198042	MAK16	-0.036644	-0.0368983	0.0453246	-0.000254275	0.0819686	0.0822228	2.09029	2.09029	2.09029	2.09029	2.09029	2.09029	-2.27911	-2.16158	2.56979	-0.0147814	4.70109	4.54131	0.0227303	0.0307266	0.0102231	0.988208	2.70729e-06	5.8159e-06	0.0426001	0.0415218	0.0130273	0.990076	4.99971e-06	1.6545e-05	-5.05692	-5.65945	-4.88416	-7.28008	3.16452	2.91742	-2.27794	-2.16059	2.56819	-0.0147801	4.69186	4.53297
ENSG00000152382	TADA1	-0.0551199	0.00308688	-0.10881	0.0582068	-0.0536904	-0.111897	1.47002	1.47002	1.47002	1.47002	1.47002	1.47002	-2.27868	0.120372	-4.08709	2.24234	-2.03103	-4.07625	0.0227535	0.904196	4.47721e-05	0.0250099	0.0423387	4.69395e-05	0.0426393	0.917206	6.70957e-05	0.0381698	0.0534818	0.000117953	-5.07063	-7.9993	0.137619	-4.78871	-5.78007	0.930452	-2.27755	0.120362	-4.08136	2.24125	-2.03018	-4.07037
ENSG00000111602	TIMELESS	-0.076886	-0.0577682	-0.213019	0.0191178	-0.136133	-0.155251	0.490116	0.490116	0.490116	0.490116	0.490116	0.490116	-2.27814	-1.61083	-5.6984	0.527135	-3.67827	-4.0371	0.0227866	0.107314	1.32118e-08	0.598138	0.000238994	5.54746e-05	0.0426971	0.133489	2.39164e-08	0.650882	0.000378912	0.00013791	-5.06771	-6.70416	7.9711	-7.14628	-1.08822	0.780155	-2.27699	-1.61038	-5.6833	0.52708	-3.67377	-4.03128
ENSG00000072134	EPN2	0.0478381	-0.0553139	-0.00895393	-0.103152	-0.056792	0.04636	2.04596	2.04596	2.04596	2.04596	2.04596	2.04596	2.2781	-2.47168	-0.387607	-4.60517	-2.50505	1.96914	0.0227932	0.013504	0.698335	4.30309e-06	0.0122999	0.0490353	0.0427053	0.0191055	0.72101	1.14896e-05	0.0165133	0.0727893	-5.03826	-4.91815	-8.08179	3.2535	-4.68638	-5.37318	2.27688	-2.47019	-0.387569	-4.59618	-2.50342	1.96828
ENSG00000010318	PHF7	0.0496715	0.0588166	0.138721	0.0091451	0.0890492	0.0799041	1.05117	1.05117	1.05117	1.05117	1.05117	1.05117	2.2776	2.53335	5.73442	0.389673	3.722	3.21078	0.0228181	0.0113447	1.06992e-08	0.696805	0.000201271	0.00133759	0.0427476	0.0162422	1.94534e-08	0.740641	0.000321323	0.00269147	-5.06957	-4.79548	8.17663	-7.20828	-0.92736	-2.18982	2.27647	2.5319	5.71926	0.389637	3.71742	3.20779
ENSG00000284690	CD300H	-0.0431076	0.0965994	0.178052	0.139707	0.22116	0.0814529	4.22802	4.22802	4.22802	4.22802	4.22802	4.22802	-2.27775	4.81703	8.7427	7.09324	11.2506	4.01719	0.0228239	1.54605e-06	4.26007e-18	1.70012e-12	1.11106e-28	6.06571e-05	0.0427541	3.21827e-06	1.13153e-17	9.23875e-12	5.89476e-28	0.000149923	-4.99443	3.60979	29.48	17.5433	53.8129	0.707082	-2.27637	4.80519	8.67162	7.0571	11.1108	4.01024
ENSG00000197497	ZNF665	-0.0671197	-0.0836994	-0.0280614	-0.0165797	0.0390582	0.055638	0.172193	0.172193	0.172193	0.172193	0.172193	0.172193	-2.27743	-2.66477	-0.858889	-0.524598	1.21369	1.66393	0.0228305	0.0077436	0.390469	0.599902	0.224965	0.0962342	0.0427623	0.011326	0.419914	0.652447	0.256916	0.13381	-5.05332	-4.43725	-7.7944	-7.13337	-7.08364	-5.92659	-2.27626	-2.66305	-0.858768	-0.524542	1.21343	1.66339
ENSG00000273356	LINC02019	0.0889696	0.222126	0.18223	0.133156	0.0932602	-0.0398961	-0.0200164	-0.0200164	-0.0200164	-0.0200164	-0.0200164	-0.0200164	2.27665	5.34585	4.20493	3.17057	2.1772	-0.896154	0.0228747	9.62092e-08	2.68352e-05	0.00153631	0.0295432	0.370242	0.0428409	2.18883e-07	4.07803e-05	0.00288675	0.0379787	0.436681	-5.07008	6.21994	0.635735	-2.28639	-5.46514	-6.91599	2.27552	5.33374	4.19878	3.16774	2.17616	-0.896021
ENSG00000268230	AC012313.3	0.142707	-0.047804	0.149157	-0.190511	0.00645044	0.196961	-3.26211	-3.26211	-3.26211	-3.26211	-3.26211	-3.26211	2.27655	-0.725769	2.20524	-2.86209	0.0959123	2.83301	0.0228812	0.468035	0.0275121	0.0042374	0.923597	0.00464204	0.0428488	0.51468	0.0337782	0.00740551	0.932964	0.00848613	-5.07191	-7.74873	-5.77831	-3.22332	-7.8491	-3.35104	2.27541	-0.72568	2.20417	-2.85993	0.0959042	2.83088
ENSG00000232912	RERE-AS1	0.0570198	-0.0311566	-0.216215	-0.0881764	-0.273234	-0.185058	1.32103	1.32103	1.32103	1.32103	1.32103	1.32103	2.27624	-1.16926	-7.81319	-3.27999	-9.98663	-6.50867	0.0229006	0.242388	7.57655e-15	0.00104992	4.03214e-23	8.86961e-11	0.0428806	0.28361	1.78678e-14	0.0020229	1.73014e-22	4.59696e-10	-5.06527	-7.30913	22.0435	-1.93235	41.21	13.6423	2.27509	-1.16904	-7.77447	-3.2768	-9.90319	-6.48506
ENSG00000164620	RELL2	-0.0493655	0.022235	0.0330564	0.0716005	0.0824218	0.0108213	2.79537	2.79537	2.79537	2.79537	2.79537	2.79537	-2.2762	0.965129	1.39317	3.0843	3.52013	0.444668	0.0229028	0.334554	0.163667	0.00205868	0.000437734	0.656591	0.0428806	0.380017	0.185357	0.00378998	0.000677713	0.710612	-5.06946	-7.53238	-7.22023	-2.55631	-1.66681	-7.23084	-2.27505	0.964982	1.39284	3.08163	3.51622	0.444624
ENSG00000173258	ZNF483	-0.078244	0.0764617	0.251265	0.154706	0.329509	0.174803	0.350143	0.350143	0.350143	0.350143	0.350143	0.350143	-2.27603	2.09657	6.63182	4.20301	8.78155	4.48993	0.022913	0.036112	3.91378e-11	2.71087e-05	2.68711e-18	7.39963e-06	0.042893	0.0483342	7.93035e-11	6.5481e-05	9.49899e-18	2.07772e-05	-5.06376	-5.79817	13.6497	1.48995	30.2114	2.69266	-2.27488	2.09566	6.60731	4.19649	8.72393	4.48186
ENSG00000114854	TNNC1	-0.119848	-0.00315291	0.118308	0.116695	0.238155	0.121461	-1.71127	-1.71127	-1.71127	-1.71127	-1.71127	-1.71127	-2.276	-0.0566711	2.056	2.07626	4.18055	2.0574	0.0229139	0.954811	0.0398642	0.0379529	2.99065e-05	0.0397335	0.042893	0.961605	0.0482854	0.0558101	5.10992e-05	0.0602597	-5.07162	-8.0032	-6.08154	-5.14554	0.862589	-5.225	-2.27487	-0.0566667	2.05515	2.07536	4.17418	2.05651
ENSG00000178425	NT5DC1	-0.0300851	0.0442114	0.0431354	0.0742965	0.0732205	-0.00107603	4.05475	4.05475	4.05475	4.05475	4.05475	4.05475	-2.2757	3.16331	3.02391	5.30427	5.22496	-0.0741506	0.0229344	0.00157505	0.00251578	1.21496e-07	1.86383e-07	0.940896	0.042927	0.00249296	0.00335723	3.89947e-07	3.71699e-07	0.953714	-5.05486	-2.99509	-3.62432	6.66436	5.72903	-7.33247	-2.27453	3.16049	3.02144	5.29123	5.21243	-0.0741443
ENSG00000128881	TTBK2	0.0557257	-0.0342473	0.0986128	-0.089973	0.0428871	0.13286	2.47656	2.47656	2.47656	2.47656	2.47656	2.47656	2.27529	-1.31723	3.67448	-3.42677	1.61509	4.81384	0.0229451	0.187841	0.000241649	0.000617369	0.106376	1.53879e-06	0.0429428	0.224204	0.000346813	0.00123474	0.127494	4.75636e-06	-5.07713	-7.13744	-1.45865	-1.45315	-6.54344	4.17426	2.27435	-1.31699	3.67095	-3.42387	1.6147	4.80613
ENSG00000129473	BCL2L2	0.0555486	0.1702	0.0644281	0.114652	0.00887946	-0.105772	0.978432	0.978432	0.978432	0.978432	0.978432	0.978432	2.27504	6.56425	2.38753	4.37133	0.331958	-3.80624	0.0229715	6.06799e-11	0.0170205	1.27568e-05	0.739944	0.000143881	0.0429878	1.70331e-10	0.0212787	3.20949e-05	0.765566	0.000336365	-5.07584	13.3908	-5.33714	2.20039	-7.77825	-0.119585	2.27391	6.54205	2.38627	4.36424	0.331928	-3.8014
ENSG00000002330	BAD	0.0362699	0.0930995	0.152782	0.0568296	0.116512	0.0596821	5.60841	5.60841	5.60841	5.60841	5.60841	5.60841	2.27481	5.53754	8.94863	3.38085	6.96278	3.45084	0.0229884	3.32655e-08	6.05444e-19	0.000732042	4.1004e-12	0.000566717	0.0430154	7.80591e-08	1.65292e-18	0.00144671	1.06025e-11	0.00120869	-5.05234	7.26154	31.3338	-1.60038	16.1767	-1.42201	2.27363	5.52332	8.89103	3.37729	6.93368	3.44706
ENSG00000235530	AC087294.1	0.108173	0.127364	0.183727	0.019191	0.0755545	0.0563635	-1.50548	-1.50548	-1.50548	-1.50548	-1.50548	-1.50548	2.27471	2.56367	3.59449	0.381014	1.47574	1.06765	0.0229918	0.010408	0.00033112	0.703221	0.140122	0.285773	0.0430174	0.0149855	0.000470132	0.746273	0.165019	0.348587	-5.07996	-4.74096	-1.76941	-7.23126	-6.76683	-6.77946	2.27357	2.56197	3.58965	0.380976	1.47534	1.06744
ENSG00000106638	TBL2	-0.0258125	-0.0396518	-0.0265983	-0.0138394	-0.000785853	0.0130535	3.53793	3.53793	3.53793	3.53793	3.53793	3.53793	-2.27416	-3.30107	-2.164	-1.14846	-0.0649903	1.04179	0.0230274	0.000974242	0.0305417	0.250871	0.948186	0.297594	0.0430798	0.00157878	0.0373662	0.306529	0.954218	0.361343	-5.05922	-2.55167	-5.84632	-6.62238	-7.84011	-6.78994	-2.27298	-3.29786	-2.16299	-1.14824	-0.0649847	1.04161
ENSG00000240770	C21orf91-OT1	0.136422	-0.112731	0.054422	-0.249153	-0.0819995	0.167153	-2.11549	-2.11549	-2.11549	-2.11549	-2.11549	-2.11549	2.27379	-1.77107	0.827231	-3.88894	-1.26574	2.48669	0.0230491	0.0766461	0.40817	0.000102892	0.205708	0.0129491	0.043116	0.0974921	0.437401	0.000228969	0.2363	0.0217396	-5.06744	-6.42497	-7.83807	0.231098	-7.03645	-4.24656	2.27262	-1.77049	0.827119	-3.88367	-1.26546	2.48517
ENSG00000131626	PPFIA1	0.0332186	0.111139	0.0222869	0.0779205	-0.0109316	-0.0888521	4.4239	4.4239	4.4239	4.4239	4.4239	4.4239	2.27374	7.20338	1.41812	5.05235	-0.709661	-5.57752	0.0230538	7.40449e-13	0.156259	4.63785e-07	0.477972	2.6685e-08	0.0431206	2.34848e-12	0.177376	1.39261e-06	0.514163	1.03103e-07	-5.0507	17.7184	-7.17718	5.37745	-7.59138	8.07977	2.27254	7.17175	1.41777	5.04072	-0.709568	-5.5619
ENSG00000128335	APOL2	-0.0521524	-0.231371	-0.355356	-0.179219	-0.303203	-0.123985	5.80922	5.80922	5.80922	5.80922	5.80922	5.80922	-2.27326	-9.54429	-14.4241	-7.40994	-12.5995	-4.9829	0.0230819	2.7146e-21	1.08374e-45	1.64697e-13	1.76634e-35	6.63053e-07	0.0431688	1.3882e-20	6.44762e-45	1.00299e-12	1.19474e-34	2.14308e-06	-5.05044	36.8639	92.3974	19.8138	69.4331	4.97972	-2.27208	-9.47318	-14.1882	-7.37472	-12.4313	-4.97188
ENSG00000261812	TUBB8P7	-0.121952	-0.0486492	-0.148672	0.073303	-0.0267198	-0.100023	-3.96068	-3.96068	-3.96068	-3.96068	-3.96068	-3.96068	-2.27329	-0.853674	-2.54863	1.29853	-0.470847	-1.70468	0.0230878	0.393362	0.0108725	0.19422	0.637789	0.0883744	0.0431755	0.440281	0.0138202	0.243749	0.669478	0.123961	-5.02335	-7.57971	-4.89998	-6.41018	-7.69988	-5.85483	-2.27198	-0.853536	-2.54677	1.2982	-0.470792	-1.70404
ENSG00000111254	AKAP3	-0.143615	-0.18313	-0.14672	-0.0395151	-0.00310522	0.0364099	-3.09674	-3.09674	-3.09674	-3.09674	-3.09674	-3.09674	-2.27277	-2.76639	-2.16371	-0.591285	-0.0459672	0.522238	0.0231103	0.00570443	0.0305759	0.554376	0.96334	0.601546	0.0432134	0.0084946	0.0374056	0.610127	0.967916	0.659955	-5.07368	-4.18889	-5.86741	-7.12008	-7.84917	-7.20655	-2.27161	-2.7643	-2.16255	-0.591215	-0.0459632	0.522179
ENSG00000115816	CEBPZ	0.0449648	0.114413	0.233512	0.0694487	0.188547	0.119099	4.5325	4.5325	4.5325	4.5325	4.5325	4.5325	2.27259	5.46907	10.953	3.31423	9.01439	5.49816	0.0231213	4.88431e-08	2.00393e-27	0.000930017	3.47157e-19	4.16399e-08	0.0432295	1.13523e-07	7.24307e-27	0.00180835	1.27734e-18	1.57364e-07	-5.06334	6.88847	50.7124	-1.82276	32.2435	7.64948	2.27142	5.45547	10.8496	3.31088	8.95262	5.48375
ENSG00000240233	RN7SL587P	0.166435	0.0520062	0.666319	-0.114429	0.499884	0.614312	0.24872	0.24872	0.24872	0.24872	0.24872	0.24872	2.27242	0.667824	8.20263	-1.4533	6.22179	7.35636	0.0231292	0.504293	3.3723e-16	0.146242	5.59527e-10	2.4201e-13	0.0432366	0.550436	8.35706e-16	0.189591	1.29615e-09	1.6929e-12	-5.0805	-7.77642	25.1217	-6.23289	11.3922	19.422	2.27129	0.66775	8.15921	-1.45293	6.20143	7.32326
ENSG00000168827	GFM1	0.0403155	0.115995	0.262672	0.0756799	0.222357	0.146677	2.71198	2.71198	2.71198	2.71198	2.71198	2.71198	2.27248	6.15448	13.5406	3.99882	11.6468	7.40065	0.0231297	8.52398e-10	1.35166e-40	6.52566e-05	1.16127e-30	1.77163e-13	0.0432366	2.23072e-09	7.00928e-40	0.000148914	6.62013e-30	1.26083e-12	-5.06355	10.8224	80.7717	0.664543	58.4243	19.7106	2.27129	6.13485	13.3402	3.99295	11.511	7.36499
ENSG00000249863	AC021106.1	0.159896	-0.0796713	-0.660645	-0.239568	-0.820542	-0.580974	-2.68305	-2.68305	-2.68305	-2.68305	-2.68305	-2.68305	2.27214	-1.07043	-8.61657	-3.19706	-10.8422	-7.40952	0.0231479	0.28451	1.08327e-17	0.00140289	6.93052e-27	1.6459e-13	0.0432665	0.327821	2.83253e-17	0.00265327	3.41966e-26	1.17446e-12	-5.07098	-7.4218	28.5002	-2.20277	49.8232	19.7842	2.27098	-1.07024	-8.56473	-3.19406	-10.7355	-7.3748
ENSG00000153201	RANBP2	0.0293287	0.0703799	0.126297	0.0410512	0.0969684	0.0559172	4.61635	4.61635	4.61635	4.61635	4.61635	4.61635	2.27194	5.16335	9.09978	3.00518	7.11287	3.96282	0.02316	2.5779e-07	1.5628e-19	0.00267628	1.41677e-12	7.58004e-05	0.0432846	5.69759e-07	4.35889e-19	0.00483431	3.75994e-12	0.000184803	-5.06586	5.27632	32.689	-2.79391	17.2255	0.461749	2.27079	5.15195	9.04027	3.00266	7.0824	3.9573
ENSG00000241679	AC018450.1	0.115242	0.0621129	0.231989	-0.0531293	0.116747	0.169876	-1.75176	-1.75176	-1.75176	-1.75176	-1.75176	-1.75176	2.27166	1.16636	4.23123	-0.986674	2.13797	3.01138	0.0231766	0.243562	2.39872e-05	0.323884	0.0326024	0.00262342	0.0433114	0.284859	3.65734e-05	0.383687	0.0417176	0.00502424	-5.08022	-7.33041	0.721249	-6.81003	-5.56637	-2.8281	2.27051	1.16613	4.22412	-0.986508	2.13695	3.00873
ENSG00000146955	RAB19	0.118088	0.195937	-0.0583214	0.0778488	-0.17641	-0.254258	-1.27778	-1.27778	-1.27778	-1.27778	-1.27778	-1.27778	2.27155	3.56766	-1.02654	1.40426	-3.13549	-4.3633	0.0231831	0.000365545	0.30472	0.160344	0.00173245	1.32481e-05	0.0433192	0.000617439	0.332891	0.205691	0.00253196	3.59083e-05	-5.07689	-1.65317	-7.66123	-6.30493	-2.93612	2.12724	2.2704	3.56379	-1.02636	1.40392	-3.13263	-4.35597
ENSG00000255819	KLRC4-KLRK1	-0.128517	-0.178708	-0.290204	-0.0501918	-0.161687	-0.111495	-1.48472	-1.48472	-1.48472	-1.48472	-1.48472	-1.48472	-2.27141	-2.98143	-4.69059	-0.833705	-2.65262	-1.76595	0.0231934	0.00289177	2.84723e-06	0.404515	0.00803076	0.0775107	0.0433343	0.00445237	4.58322e-06	0.4649	0.0110031	0.110276	-5.06213	-3.54758	2.78279	-6.92724	-4.31793	-5.764	-2.27023	-2.97901	-4.68154	-0.833584	-2.65077	-1.76532
ENSG00000120458	MSANTD2	-0.070274	0.0160032	-0.176045	0.0862772	-0.105771	-0.192048	1.30235	1.30235	1.30235	1.30235	1.30235	1.30235	-2.27113	0.486617	-5.14042	2.59072	-3.11604	-5.44015	0.0231958	0.626558	2.88046e-07	0.00961448	0.00184681	5.66254e-08	0.0433345	0.667176	4.89897e-07	0.0158479	0.00269387	2.09785e-07	-5.09091	-7.88898	4.97038	-3.95204	-2.99587	7.35704	-2.27019	0.486577	-5.1311	2.58939	-3.11382	-5.42914
ENSG00000238197	PAXBP1-AS1	0.0637757	0.0686841	0.0775973	0.00490836	0.0138216	0.00891319	0.476424	0.476424	0.476424	0.476424	0.476424	0.476424	2.27047	2.31079	2.51308	0.163251	0.450499	0.280189	0.0232484	0.0209097	0.012021	0.870332	0.652384	0.779352	0.0434268	0.0288926	0.0152236	0.892278	0.68335	0.819587	-5.08289	-5.33631	-5.03227	-7.27297	-7.73152	-7.28136	2.26933	2.30961	2.51153	0.163237	0.450453	0.280163
ENSG00000010244	ZNF207	0.0442163	0.0672102	0.176746	0.0229939	0.13253	0.109536	5.81198	5.81198	5.81198	5.81198	5.81198	5.81198	2.27047	3.27502	8.48687	1.11847	6.4787	5.17835	0.0232499	0.00106822	3.22381e-17	0.263457	1.07975e-10	2.38817e-07	0.0434268	0.00172233	8.28351e-17	0.319976	2.5978e-10	8.16473e-07	-5.07043	-2.64321	27.4365	-6.66489	12.9797	5.95718	2.2693	3.27191	8.43816	1.11826	6.45534	5.16627
ENSG00000054983	GALC	0.0382207	0.0436201	-0.0322858	0.00539937	-0.0705065	-0.0759058	3.44589	3.44589	3.44589	3.44589	3.44589	3.44589	2.2704	2.44283	-1.76382	0.300993	-3.91529	-4.06091	0.0232539	0.014628	0.07786	0.763441	9.23356e-05	5.01487e-05	0.0434276	0.0205951	0.0914937	0.799545	0.000151629	0.000125498	-5.07489	-5.01266	-6.63416	-7.23743	-0.207244	0.861375	2.26924	2.44146	-1.76324	0.300965	-3.9099	-4.05493
ENSG00000260852	FBXL19-AS1	0.102644	-0.0527	-0.0476025	-0.155344	-0.150247	0.00509757	0.0876587	0.0876587	0.0876587	0.0876587	0.0876587	0.0876587	2.27034	-1.09584	-0.947959	-3.19357	-3.02665	0.0987494	0.0232549	0.27323	0.343222	0.00141936	0.00249375	0.921344	0.0434276	0.315907	0.372167	0.00268281	0.00359546	0.938037	-5.08738	-7.4012	-7.73055	-2.21537	-3.26337	-7.31183	2.26922	-1.09565	-0.947817	-3.19068	-3.0241	0.0987412
ENSG00000269028	MTRNR2L12	-0.0813805	-0.000310737	0.0368216	0.0810698	0.118202	0.0371323	-0.101869	-0.101869	-0.101869	-0.101869	-0.101869	-0.101869	-2.26995	-0.0080989	0.922807	2.10959	3.0259	0.914221	0.0232838	0.993539	0.356183	0.0349806	0.00250155	0.360679	0.0434773	0.99437	0.385177	0.0517832	0.00360588	0.427196	-5.05867	-7.96464	-7.72171	-5.04559	-3.24456	-6.87817	-2.26875	-0.00809822	0.922663	2.10858	3.02315	0.914071
ENSG00000108423	TUBD1	-0.0392528	0.0463933	0.0768028	0.0856461	0.116056	0.0304095	3.19411	3.19411	3.19411	3.19411	3.19411	3.19411	-2.26962	2.52586	4.07156	4.64079	6.25404	1.57792	0.0233019	0.0115911	4.78592e-05	3.62213e-06	4.58103e-10	0.114691	0.043503	0.0165666	7.16081e-05	9.76972e-06	1.06645e-09	0.156185	-5.07625	-4.80532	0.0796323	3.40617	11.5766	-6.0884	-2.26845	2.52436	4.06584	4.63196	6.23282	1.57745
ENSG00000118557	PMFBP1	0.110824	-0.0729947	0.0213482	-0.183819	-0.0894757	0.0943429	-1.98474	-1.98474	-1.98474	-1.98474	-1.98474	-1.98474	2.2696	-1.43533	0.409196	-3.56268	-1.70762	1.74819	0.0233022	0.15131	0.682433	0.000373325	0.0878173	0.0805466	0.043503	0.183842	0.705675	0.000768703	0.106266	0.114172	-5.09397	-6.99809	-8.13964	-0.999489	-6.40421	-5.83236	2.26844	-1.43492	0.409146	-3.55826	-1.70703	1.74752
ENSG00000262766	AC135050.5	-0.130642	-0.311123	-0.674397	-0.18048	-0.543755	-0.363274	-2.38846	-2.38846	-2.38846	-2.38846	-2.38846	-2.38846	-2.2694	-5.12465	-10.7848	-2.94621	-8.77733	-5.66508	0.0233135	3.16216e-07	1.21721e-26	0.00324159	2.76972e-18	1.6103e-08	0.0435197	6.94811e-07	4.28758e-26	0.00578496	9.7855e-18	6.40447e-08	-5.08255	5.06709	48.9536	-2.97338	30.1956	8.57416	-2.26826	-5.11352	-10.6834	-2.94385	-8.7205	-5.64938
ENSG00000187522	HSPA14	-0.0359283	0.0518902	0.0121762	0.0878185	0.0481044	-0.0397141	2.74422	2.74422	2.74422	2.74422	2.74422	2.74422	-2.26933	3.09276	0.705474	5.19696	2.82087	-2.24424	0.0233189	0.00200076	0.480569	2.16315e-07	0.00482146	0.0248912	0.0435255	0.00313252	0.510078	6.76623e-07	0.00674689	0.0394703	-5.08009	-3.22324	-7.93971	6.10683	-3.87234	-4.82164	-2.26817	3.09012	0.705388	5.18474	2.81873	-2.24309
ENSG00000128626	MRPS12	-0.03131	0.0658969	0.225917	0.0972069	0.257227	0.16002	4.7139	4.7139	4.7139	4.7139	4.7139	4.7139	-2.26913	4.51727	15.2055	6.66858	17.6894	10.6359	0.0233334	6.50539e-06	2.20592e-50	3.08595e-11	1.54134e-66	6.13793e-26	0.0435482	1.28835e-05	1.48248e-49	1.47175e-10	3.16404e-65	1.47185e-24	-5.06252	2.18138	103.183	14.7011	140.885	47.9811	-2.26793	4.50926	14.9268	6.64241	17.2315	10.5322
ENSG00000001497	LAS1L	-0.0447659	-0.221475	-0.205443	-0.176709	-0.160677	0.0160318	2.35611	2.35611	2.35611	2.35611	2.35611	2.35611	-2.26852	-10.5721	-9.50648	-8.37623	-7.52811	0.723398	0.0233678	1.08409e-25	3.81832e-21	8.28219e-17	6.78945e-14	0.469492	0.0436081	6.85713e-25	1.13048e-20	7.17459e-16	1.92971e-13	0.533808	-5.07998	46.8821	36.3499	27.2644	20.2153	-7.06078	-2.26737	-10.4785	-9.43749	-8.32714	-7.49188	0.723306
ENSG00000104870	FCGRT	-0.0374869	-0.179094	-0.283448	-0.141607	-0.245961	-0.104355	8.37274	8.37274	8.37274	8.37274	8.37274	8.37274	-2.26836	-10.2803	-16.056	-8.16602	-14.2849	-5.87321	0.0233809	2.20603e-24	1.03312e-55	4.73753e-16	9.3082e-45	4.77148e-09	0.0436283	1.31315e-23	7.91833e-55	3.80782e-15	8.8943e-44	2.03163e-08	-5.05372	43.8795	115.21	25.5434	90.6083	9.74135	-2.26715	-10.1896	-15.7242	-8.11805	-14.0366	-5.85495
ENSG00000279884	AC010894.5	0.0930303	0.098397	0.0167976	0.00536676	-0.0762327	-0.0815995	1.90345	1.90345	1.90345	1.90345	1.90345	1.90345	2.26782	2.2525	0.370695	0.121691	-1.70288	-1.75172	0.023409	0.0243581	0.71089	0.903151	0.088694	0.0799223	0.0436763	0.0333467	0.732606	0.919665	0.107258	0.113373	-5.09113	-5.46498	-8.1144	-7.27689	-6.38862	-5.79272	2.26669	2.25143	0.370662	0.121681	-1.70233	-1.75114
ENSG00000272858	Z93930.3	0.141239	0.434936	0.598065	0.293698	0.456827	0.163129	-2.95481	-2.95481	-2.95481	-2.95481	-2.95481	-2.95481	2.26612	6.62632	8.86145	4.43247	6.82365	2.35515	0.023514	4.04344e-11	1.32161e-18	9.65027e-06	1.0717e-11	0.0185805	0.043868	1.14871e-10	3.56878e-18	2.4685e-05	2.71554e-11	0.0303137	-5.09225	13.7922	30.6064	2.46127	15.2489	-4.5784	2.26498	6.60248	8.80388	4.42486	6.79653	2.35384
ENSG00000171794	UTF1	-0.12452	-0.223748	-0.27213	-0.0992278	-0.14761	-0.0483825	-1.66133	-1.66133	-1.66133	-1.66133	-1.66133	-1.66133	-2.26601	-3.87933	-4.59015	-1.70529	-2.50241	-0.794369	0.0235224	0.000107127	4.63834e-06	0.0882497	0.0123914	0.42705	0.0438793	0.000190673	7.36562e-06	0.120614	0.0166302	0.492723	-5.0843	-0.500924	2.29857	-5.841	-4.71725	-7.0188	-2.26484	-3.87386	-4.58051	-1.7047	-2.5008	-0.79425
ENSG00000152782	PANK1	-0.130994	-0.102702	-0.229396	0.0282924	-0.0984015	-0.126694	-2.31408	-2.31408	-2.31408	-2.31408	-2.31408	-2.31408	-2.26453	-1.6913	-3.67499	0.460928	-1.58352	-1.97339	0.0236109	0.0908816	0.000242199	0.644884	0.113411	0.0485458	0.04404	0.114394	0.00034755	0.69415	0.1354	0.0721739	-5.09687	-6.58196	-1.46828	-7.18974	-6.59827	-5.40263	-2.2634	-1.69077	-3.67037	0.460881	-1.58305	-1.97256
ENSG00000249936	RAC1P2	-0.0546744	-0.195806	-0.293208	-0.141132	-0.238534	-0.0974026	1.62037	1.62037	1.62037	1.62037	1.62037	1.62037	-2.26444	-7.58181	-10.9376	-5.44516	-9.06654	-3.55736	0.0236195	4.48875e-14	2.44044e-27	5.60785e-08	2.22121e-19	0.000380651	0.0440516	1.53574e-13	8.80054e-27	1.87001e-07	8.23558e-19	0.000832408	-5.07896	20.4662	50.4385	7.4187	32.6653	-1.01358	-2.26326	-7.54599	-10.8315	-5.43087	-9.00176	-3.55315
ENSG00000185722	ANKFY1	0.0332402	0.0237763	0.145367	-0.00946388	0.112127	0.121591	4.01051	4.01051	4.01051	4.01051	4.01051	4.01051	2.26438	1.53023	9.15988	-0.607953	7.19883	7.53468	0.0236225	0.126063	9.19484e-20	0.543266	7.69074e-13	6.48653e-14	0.044053	0.155109	2.58759e-19	0.59965	2.07081e-12	4.82618e-13	-5.08017	-6.81548	33.2015	-7.09489	17.826	20.6911	2.26321	1.52981	9.09807	-0.607882	7.16656	7.49787
ENSG00000108588	CCDC47	0.0258354	0.074018	-0.00288983	0.0481827	-0.0287252	-0.0769079	4.3638	4.3638	4.3638	4.3638	4.3638	4.3638	2.26411	6.13454	-0.234905	3.99197	-2.38244	-6.16255	0.0236394	9.63908e-10	0.814298	6.71373e-05	0.0172619	8.14312e-10	0.0440801	2.51137e-09	0.82968	0.000152928	0.0228058	3.78484e-09	-5.07621	10.705	-8.156	0.635777	-5.01254	11.4647	2.26294	6.11527	-0.234885	3.98621	-2.38108	-6.14211
ENSG00000076201	PTPN23	-0.0786865	-0.259454	-0.371036	-0.180767	-0.29235	-0.111582	2.38772	2.38772	2.38772	2.38772	2.38772	2.38772	-2.26382	-7.02748	-9.72743	-4.84786	-7.74752	-2.84414	0.0236424	2.48599e-12	4.18631e-22	1.29857e-06	1.19788e-14	0.00447716	0.0440812	7.59927e-12	1.2772e-21	3.70929e-06	3.55604e-14	0.00820863	-5.10333	16.5065	38.5053	4.37384	21.8913	-3.3052	-2.26289	-7.00409	-9.66645	-4.83997	-7.71627	-2.84243
ENSG00000119705	SLIRP	0.0448094	0.287086	0.435537	0.242277	0.390727	0.14845	4.08617	4.08617	4.08617	4.08617	4.08617	4.08617	2.2639	13.7199	20.3967	11.5574	18.6334	6.83744	0.0236529	1.31217e-41	8.23546e-87	3.07528e-30	2.86861e-73	9.79534e-12	0.0440965	1.76179e-40	1.36706e-85	1.24226e-28	7.49983e-72	5.72988e-11	-5.08032	83.3313	187.01	57.8304	156.568	15.7775	2.26272	13.5129	19.7487	11.4267	18.1058	6.80948
ENSG00000137876	RSL24D1	0.0607442	0.357211	0.348575	0.296466	0.287831	-0.00863563	7.07769	7.07769	7.07769	7.07769	7.07769	7.07769	2.26372	12.6766	12.2235	10.52	10.2754	-0.29885	0.0236638	6.54484e-36	1.44166e-33	1.99646e-25	2.37315e-24	0.765076	0.0441094	6.8217e-35	6.21999e-33	4.53262e-24	1.06413e-23	0.80723	-5.07715	70.3238	64.7697	46.8687	44.0137	-7.30493	2.26254	12.5105	12.0744	10.4206	10.1825	-0.298822
ENSG00000008226	DLEC1	0.0700308	-0.0778546	-0.00735283	-0.147885	-0.0773836	0.0705018	1.21894	1.21894	1.21894	1.21894	1.21894	1.21894	2.26364	-2.36577	-0.214429	-4.43961	-2.27881	1.99569	0.0236645	0.0180507	0.830226	9.32657e-06	0.0227478	0.0460567	0.0441094	0.0251135	0.844219	2.39057e-05	0.0296397	0.0688619	-5.10649	-5.21106	-8.16275	2.49759	-5.24499	-5.33834	2.26253	-2.36458	-0.214412	-4.43222	-2.27764	1.99487
ENSG00000113263	ITK	-0.0376478	-0.104442	-0.155382	-0.066794	-0.117734	-0.0509398	4.37993	4.37993	4.37993	4.37993	4.37993	4.37993	-2.26347	-5.94745	-8.69258	-3.81594	-6.73386	-2.81971	0.0236819	3.05151e-09	5.90351e-18	0.000138609	1.99973e-11	0.00484088	0.0441375	7.68758e-09	1.56056e-17	0.000303357	5.00972e-11	0.00882392	-5.06365	9.58914	29.0759	-0.0383466	14.6232	-3.37227	-2.26225	-5.9288	-8.6344	-3.81064	-6.70604	-2.81744
ENSG00000229425	AJ009632.2	0.153031	0.201348	0.260617	0.0483174	0.107586	0.0592689	-3.63351	-3.63351	-3.63351	-3.63351	-3.63351	-3.63351	2.2627	2.81317	3.53984	0.671376	1.4827	0.788327	0.0237251	0.00493649	0.000406279	0.502033	0.138261	0.430569	0.0442136	0.00739726	0.0005739	0.560182	0.162949	0.496358	-5.09004	-4.04238	-1.93459	-7.05721	-6.7427	-7.01898	2.26155	2.81115	3.53597	0.671294	1.4823	0.788219
ENSG00000144224	UBXN4	0.0632576	0.0793923	0.182245	0.0161347	0.118988	0.102853	6.15888	6.15888	6.15888	6.15888	6.15888	6.15888	2.2626	2.6902	6.08292	0.546743	4.05494	3.38849	0.0237321	0.00717947	1.32299e-09	0.584597	5.14436e-05	0.000711989	0.0442222	0.0105451	2.51049e-09	0.638124	8.64004e-05	0.0014968	-5.08334	-4.37514	10.1988	-7.1339	0.336515	-1.63561	2.26144	2.6884	6.06458	0.546682	4.04897	3.38492
ENSG00000235522	AC010978.1	0.126094	-0.265082	-0.141101	-0.391176	-0.267195	0.12398	-1.47626	-1.47626	-1.47626	-1.47626	-1.47626	-1.47626	2.26251	-4.51103	-2.32146	-6.58139	-4.42933	1.98499	0.0237351	6.68418e-06	0.0203267	5.46167e-11	9.78947e-06	0.0472359	0.0442234	1.32236e-05	0.0252594	2.54481e-10	1.73732e-05	0.0704292	-5.10444	2.12851	-5.50588	14.1417	1.92509	-5.37326	2.26139	-4.50351	-2.32026	-6.55777	-4.42177	1.98418
ENSG00000277782	AC068870.2	-0.100707	0.106061	0.0308268	0.206768	0.131534	-0.0752339	-1.09888	-1.09888	-1.09888	-1.09888	-1.09888	-1.09888	-2.26204	2.2704	0.640022	4.37576	2.73788	-1.51635	0.023765	0.0232565	0.522214	1.25326e-05	0.00622185	0.129544	0.0442748	0.0319098	0.551017	3.15604e-05	0.00861938	0.173945	-5.10094	-5.436	-7.99578	2.21126	-4.1048	-6.19067	-2.26091	2.2692	0.639937	4.36811	2.73585	-1.5159
ENSG00000128203	ASPHD2	-0.041074	-0.00823058	0.0992201	0.0328435	0.140294	0.107451	2.50836	2.50836	2.50836	2.50836	2.50836	2.50836	-2.26153	-0.43053	5.0612	1.70659	7.20691	5.33576	0.0238004	0.666845	4.46599e-07	0.0880135	7.37816e-13	1.03208e-07	0.0443364	0.704113	7.51411e-07	0.120343	1.98807e-12	3.69702e-07	-5.08896	-7.9001	4.55658	-5.83266	17.87	6.7826	-2.26034	-0.430483	5.04794	1.70597	7.17224	5.32098
ENSG00000169026	SLC49A3	-0.0374372	-0.0645164	-0.0545637	-0.0270792	-0.0171266	0.00995266	3.40147	3.40147	3.40147	3.40147	3.40147	3.40147	-2.26147	-3.6635	-3.02485	-1.54678	-0.975221	0.546955	0.0238064	0.000253317	0.00251001	0.122032	0.329537	0.584455	0.0443432	0.000434997	0.00335	0.161293	0.365949	0.644462	-5.06129	-1.26598	-3.58669	-6.06532	-7.34436	-7.15858	-2.26024	-3.65888	-3.02213	-1.5463	-0.975047	0.546889
ENSG00000130724	CHMP2A	-0.0373096	-0.164835	-0.165871	-0.127526	-0.128561	-0.00103559	7.37563	7.37563	7.37563	7.37563	7.37563	7.37563	-2.26116	-9.49324	-9.43219	-7.3619	-7.47054	-0.058321	0.0238229	4.42562e-21	7.76994e-21	2.35669e-13	1.05484e-13	0.953497	0.0443658	2.23286e-20	2.27715e-20	1.41236e-12	2.96363e-13	0.963529	-5.07586	36.3796	35.6276	19.4612	19.7647	-7.34116	-2.25997	-9.422	-9.36273	-7.32683	-7.43385	-0.0583159
ENSG00000259383	AC012414.2	0.0573569	0.110334	0.212409	0.0529771	0.155052	0.102075	-5.07447	-5.07447	-5.07447	-5.07447	-5.07447	-5.07447	2.26134	4.04963	7.61888	1.99272	5.83346	3.71596	0.0238233	5.28266e-05	3.58115e-14	0.0464003	6.12812e-09	0.000206858	0.0443658	9.66664e-05	8.21692e-14	0.06726	1.33948e-08	0.000471617	-5.02355	0.259219	20.5641	-5.25162	9.08235	-0.428202	2.25997	4.04276	7.57537	1.99173	5.81322	3.71049
ENSG00000135314	KHDC1	-0.123908	-0.0512324	-0.0642688	0.0726757	0.0596393	-0.0130364	-1.9304	-1.9304	-1.9304	-1.9304	-1.9304	-1.9304	-2.26073	-0.893034	-1.08987	1.25134	1.01244	-0.214457	0.0238456	0.371912	0.275868	0.210911	0.311411	0.830206	0.044403	0.418587	0.303468	0.262266	0.347522	0.862557	-5.10829	-7.61788	-7.61699	-6.52031	-7.34067	-7.32187	-2.25961	-0.892898	-1.08965	1.25107	1.01227	-0.214437
ENSG00000177058	SLC38A9	-0.0326307	-0.0265269	0.0317608	0.00610386	0.0643915	0.0582876	1.9972	1.9972	1.9972	1.9972	1.9972	1.9972	-2.26064	-1.73321	2.00655	0.394825	4.10429	3.57822	0.0238514	0.0831549	0.0448839	0.693	4.16353e-05	0.00035139	0.0444094	0.10521	0.0541426	0.737257	7.04234e-05	0.000771918	-5.10615	-6.50084	-6.17812	-7.20915	0.552444	-0.960699	-2.25951	-1.73267	2.00574	0.394787	4.09821	3.57413
ENSG00000237990	CNTN4-AS1	0.136264	0.327142	0.37101	0.190878	0.234746	0.0438683	-3.30921	-3.30921	-3.30921	-3.30921	-3.30921	-3.30921	2.26059	5.18814	5.77572	3.03562	3.69985	0.671353	0.0238643	2.32094e-07	8.8837e-09	0.00242709	0.000220443	0.502063	0.0444291	5.14658e-07	1.62199e-08	0.00441468	0.000350682	0.56514	-5.06278	5.40665	8.39051	-2.68973	-1.00851	-7.09636	2.25931	5.1716	5.75077	3.03229	3.69436	0.671247
ENSG00000181027	FKRP	-0.0453769	-0.161327	-0.276203	-0.11595	-0.230826	-0.114876	2.44022	2.44022	2.44022	2.44022	2.44022	2.44022	-2.26022	-7.56737	-12.5553	-5.39481	-10.6192	-5.08703	0.0238777	4.96946e-14	2.57276e-35	7.39107e-08	6.99833e-26	3.86155e-07	0.0444496	1.69589e-13	1.16726e-34	2.42597e-07	3.31914e-25	1.28655e-06	-5.10406	20.3729	68.8114	7.14266	47.5551	5.51316	-2.25909	-7.53272	-12.4013	-5.3814	-10.5199	-5.07566
ENSG00000219023	AL033519.3	0.0846033	0.430263	0.579549	0.34566	0.494946	0.149286	-0.495204	-0.495204	-0.495204	-0.495204	-0.495204	-0.495204	2.25997	10.8149	14.0121	8.61807	12.1284	3.52348	0.0238938	8.59389e-27	2.69458e-43	1.08537e-17	4.58531e-33	0.00043242	0.0444751	5.75085e-26	1.50961e-42	1.02875e-16	2.84958e-32	0.000938097	-5.09935	49.3948	87.0443	29.2693	63.983	-1.14345	2.25883	10.7157	13.796	8.56451	11.9789	3.51946
ENSG00000218175	AC016739.1	0.0560917	0.28228	0.461108	0.226188	0.405016	0.178827	2.36714	2.36714	2.36714	2.36714	2.36714	2.36714	2.25961	10.6621	16.8543	8.50696	15.067	6.39674	0.0239186	4.3783e-26	5.11547e-61	2.81943e-17	1.97726e-49	1.84631e-10	0.0445154	2.83026e-25	4.4976e-60	2.56763e-16	2.22607e-48	9.21883e-10	-5.09421	47.783	127.588	28.3314	101.526	12.9284	2.25843	10.564	16.4799	8.45381	14.7798	6.37361
ENSG00000160949	TONSL	-0.0719426	-0.194636	-0.150592	-0.122694	-0.0786492	0.0440443	0.402489	0.402489	0.402489	0.402489	0.402489	0.402489	-2.25952	-5.77226	-4.29036	-3.5933	-2.25603	1.21766	0.0239202	8.56755e-09	1.83856e-05	0.000331646	0.0241409	0.223449	0.0445154	2.09313e-08	2.82361e-05	0.000688075	0.0313352	0.281445	-5.11231	8.56011	0.987213	-0.872986	-5.29548	-6.58394	-2.25841	-5.75689	-4.28365	-3.58924	-2.25488	1.21741
ENSG00000111203	ITFG2	-0.0419905	-0.13825	-0.0736923	-0.0962595	-0.0317018	0.0645578	3.45707	3.45707	3.45707	3.45707	3.45707	3.45707	-2.25931	-7.00736	-3.643	-4.86239	-1.59548	3.13012	0.023936	2.97129e-12	0.000273878	1.22072e-06	0.110713	0.00176454	0.0445405	9.02849e-12	0.000391368	3.49952e-06	0.132397	0.00347663	-5.09612	16.3613	-1.56417	4.44815	-6.57142	-2.45637	-2.25816	-6.97908	-3.63883	-4.85224	-1.595	3.12724
ENSG00000102805	CLN5	0.0241739	0.0440124	0.0867478	0.0198385	0.0625739	0.0427354	3.34565	3.34565	3.34565	3.34565	3.34565	3.34565	2.25873	3.88766	7.4866	1.74814	5.48843	3.61899	0.0239727	0.000103403	9.26823e-14	0.0805463	4.40678e-08	0.000300848	0.0446043	0.000184167	2.0899e-13	0.111126	9.13179e-08	0.000667826	-5.0892	-0.450307	19.5661	-5.75458	7.12893	-0.817628	2.25757	3.88246	7.45093	1.74753	5.47372	3.61457
ENSG00000163389	POGLUT1	-0.0321745	-0.0287527	-0.0355962	0.00342187	-0.00342164	-0.00684351	2.74167	2.74167	2.74167	2.74167	2.74167	2.74167	-2.25864	-1.8991	-2.28459	0.225256	-0.223357	-0.430321	0.0239783	0.057646	0.0224052	0.821796	0.823273	0.666994	0.0446104	0.0747796	0.0277416	0.850252	0.842153	0.719925	-5.09253	-6.17938	-5.56693	-7.24737	-7.8061	-7.22517	-2.25748	-1.89838	-2.28343	0.225236	-0.223337	-0.430277
ENSG00000264853	AC011933.2	0.171246	0.14079	0.313923	-0.0304555	0.142677	0.173132	-2.96978	-2.96978	-2.96978	-2.96978	-2.96978	-2.96978	2.25856	1.75526	3.79698	-0.376582	1.7472	2.04484	0.0239812	0.0793108	0.000149213	0.706511	0.0807054	0.0409578	0.0446114	0.100711	0.000217197	0.74926	0.0982473	0.0619418	-5.10844	-6.46236	-1.00184	-7.2179	-6.32182	-5.25196	2.25743	1.7547	3.79238	-0.376546	1.74661	2.04396
ENSG00000162825	NBPF20	-0.0907751	-0.11592	-0.101893	-0.0251454	-0.0111178	0.0140276	-0.634734	-0.634734	-0.634734	-0.634734	-0.634734	-0.634734	-2.25834	-2.72939	-2.31024	-0.584994	-0.253948	0.309185	0.0239928	0.00637936	0.0209397	0.558594	0.799553	0.757202	0.0446284	0.00943693	0.0259937	0.614049	0.82034	0.800133	-5.11381	-4.2892	-5.52574	-7.12047	-7.80714	-7.27985	-2.25725	-2.72762	-2.30907	-0.584931	-0.253926	0.309158
ENSG00000130529	TRPM4	0.0536488	0.411135	0.651319	0.357486	0.59767	0.240184	2.43878	2.43878	2.43878	2.43878	2.43878	2.43878	2.25833	16.2428	25.0537	14.2218	23.5772	9.13887	0.0240039	1.11199e-56	2.78972e-124	2.72398e-44	1.0233e-111	1.23074e-19	0.0446448	2.7615e-55	1.0317e-122	5.63474e-42	1.05261e-109	1.66194e-18	-5.06205	117.376	271.841	89.5517	242.918	33.6128	2.25707	15.8647	23.7108	13.9603	22.4599	9.06635
ENSG00000217702	AC073263.1	0.12372	0.0309056	0.340661	-0.0928142	0.216941	0.309755	-2.15806	-2.15806	-2.15806	-2.15806	-2.15806	-2.15806	2.25789	0.535988	5.74193	-1.59502	3.68366	5.0869	0.0240238	0.592006	1.03357e-08	0.110815	0.000234107	3.87368e-07	0.0446773	0.63424	1.88071e-08	0.147932	0.000371509	1.29036e-06	-5.10675	-7.85932	8.19823	-6.02341	-1.08201	5.50214	2.25675	0.535931	5.72513	-1.59454	3.67905	5.07506
ENSG00000177990	DPY19L2	0.14335	0.229822	0.0390438	0.0864716	-0.104306	-0.190778	-2.73236	-2.73236	-2.73236	-2.73236	-2.73236	-2.73236	2.25753	3.4144	0.563352	1.28042	-1.53064	-2.70185	0.024048	0.000647597	0.573237	0.200499	0.125968	0.00693606	0.0447179	0.00106905	0.600914	0.250744	0.14934	0.0122527	-5.0935	-2.16832	-8.01511	-6.45782	-6.66196	-3.68875	2.25636	3.41085	0.56329	1.28013	-1.5302	-2.6999
ENSG00000140386	SCAPER	0.0546099	-0.0304385	0.0524452	-0.0850483	-0.0021647	0.0828836	2.3205	2.3205	2.3205	2.3205	2.3205	2.3205	2.25722	-1.17695	1.96056	-3.28016	-0.0825798	3.03836	0.0240668	0.239308	0.0500214	0.00104972	0.934191	0.00239994	0.0447484	0.280319	0.0600818	0.00202271	0.942402	0.0046292	-5.09524	-7.28199	-6.2421	-1.92111	-7.81963	-2.71716	2.25606	-1.17672	1.95978	-3.27685	-0.0825727	3.03568
ENSG00000252614	RNU6-807P	0.164349	0.10793	0.730147	-0.0564193	0.565798	0.622218	-1.80479	-1.80479	-1.80479	-1.80479	-1.80479	-1.80479	2.25687	1.39822	9.1391	-0.724944	7.17954	7.60929	0.0240868	0.162146	1.09923e-19	0.468543	8.80076e-13	3.6715e-14	0.0447812	0.195895	3.08282e-19	0.528071	2.36193e-12	2.79355e-13	-5.11026	-7.02046	33.0586	-7.02292	17.7111	21.2694	2.25574	1.39789	9.07866	-0.724852	7.14807	7.57213
ENSG00000168434	COG7	-0.047447	-0.139236	-0.104841	-0.0917892	-0.0573942	0.034395	1.48271	1.48271	1.48271	1.48271	1.48271	1.48271	-2.25677	-6.221	-4.50415	-4.05791	-2.49315	1.43611	0.0240925	5.57932e-10	6.90368e-06	5.0756e-05	0.0127152	0.151074	0.0447874	1.47798e-09	1.08652e-05	0.000117722	0.0170393	0.199063	-5.11751	11.229	1.92734	0.893485	-4.73299	-6.29171	-2.25565	-6.20188	-4.49664	-4.05212	-2.49165	1.43575
ENSG00000058804	NDC1	-0.0409748	0.00695084	0.0582561	0.0479257	0.0992309	0.0513052	1.89518	1.89518	1.89518	1.89518	1.89518	1.89518	-2.25657	0.360555	2.91861	2.46199	5.02087	2.49895	0.024106	0.718456	0.00354115	0.0138724	5.44742e-07	0.0125096	0.0448066	0.751513	0.00467452	0.0221751	1.05366e-06	0.0210815	-5.11435	-7.93375	-3.93394	-4.26994	4.70537	-4.21517	-2.25544	0.360523	2.91638	2.46055	5.00984	2.49743
ENSG00000183570	PCBP3	0.0629954	-0.125807	-0.207452	-0.188803	-0.270448	-0.0816451	0.55296	0.55296	0.55296	0.55296	0.55296	0.55296	2.25662	-4.26246	-6.81373	-6.3744	-8.97357	-2.61705	0.0241076	2.09273e-05	1.19539e-11	2.15965e-10	5.29216e-19	0.00892131	0.0448066	3.97352e-05	2.47411e-11	9.43451e-10	1.93211e-18	0.0154377	-5.08693	1.07145	14.8382	12.8064	31.8004	-3.89974	2.25541	-4.25476	-6.78077	-6.34954	-8.90597	-2.61506
ENSG00000139624	CERS5	-0.0193628	-0.0474324	-0.110705	-0.0280696	-0.0913426	-0.063273	4.81214	4.81214	4.81214	4.81214	4.81214	4.81214	-2.25595	-5.23452	-12.0076	-3.10144	-10.119	-6.78049	0.0241475	1.76795e-07	1.76094e-32	0.00194447	1.12828e-23	1.4482e-11	0.0448763	3.95717e-07	7.3695e-32	0.00359379	4.94156e-23	8.28096e-11	-5.08946	5.64808	62.169	-2.494	42.4235	15.3872	-2.25477	-5.22222	-11.8668	-3.09858	-10.0297	-6.753
ENSG00000189079	ARID2	0.0437872	0.149665	0.318516	0.105878	0.274729	0.168851	3.26302	3.26302	3.26302	3.26302	3.26302	3.26302	2.25517	7.27754	15.1013	5.11456	13.1997	7.81829	0.0241939	4.27685e-13	8.30827e-50	3.34233e-07	1.04988e-38	7.35625e-15	0.0449582	1.37455e-12	5.5088e-49	1.02419e-06	8.05339e-38	6.04163e-14	-5.11416	18.2645	102.237	5.68768	77.076	22.8466	2.25404	7.2465	14.8381	5.10304	13.0117	7.7782
ENSG00000198198	SZT2	-0.0519732	-0.206192	-0.289982	-0.154218	-0.238009	-0.0837907	3.55067	3.55067	3.55067	3.55067	3.55067	3.55067	-2.25462	-8.44647	-11.6024	-6.2877	-9.67148	-3.28297	0.024229	4.55188e-17	1.67247e-30	3.69624e-10	8.37498e-22	0.00103916	0.045019	1.84031e-16	6.60983e-30	1.57773e-09	3.43391e-21	0.00212528	-5.1102	27.2775	57.7788	12.2834	38.2289	-1.97507	-2.25348	-8.39773	-11.4795	-6.26634	-9.59521	-3.2797
ENSG00000107438	PDLIM1	-0.060995	-0.0502013	0.0402553	0.0107938	0.10125	0.0904566	5.12105	5.12105	5.12105	5.12105	5.12105	5.12105	-2.25451	-1.75127	1.37879	0.378544	3.56441	3.07902	0.0242383	0.0800021	0.168062	0.705055	0.000370666	0.00209665	0.0450317	0.101514	0.190109	0.747758	0.000577696	0.00408227	-5.08305	-6.43275	-7.21772	-7.19398	-1.5052	-2.61225	-2.25333	-1.75067	1.37846	0.378506	3.56013	3.07619
ENSG00000157111	TMEM171	-0.138805	-0.319753	-0.474994	-0.180948	-0.336188	-0.155241	-3.26263	-3.26263	-3.26263	-3.26263	-3.26263	-3.26263	-2.25443	-4.94741	-7.18711	-2.78885	-5.13413	-2.29722	0.0242439	7.98865e-07	8.74292e-13	0.00532672	3.03436e-07	0.0216844	0.0450377	1.70073e-06	1.89256e-12	0.00915626	5.97476e-07	0.0348133	-5.09686	4.18793	17.3922	-3.41252	5.26505	-4.70313	-2.25324	-4.93564	-7.14897	-2.78658	-5.1213	-2.29585
ENSG00000204472	AIF1	0.0411238	0.0990762	0.106328	0.0579524	0.0652041	0.0072517	9.27548	9.27548	9.27548	9.27548	9.27548	9.27548	2.254	5.13909	5.43542	3.02271	3.42564	0.368868	0.0242694	2.93619e-07	5.89533e-08	0.00252719	0.000621894	0.712253	0.0450806	6.46217e-07	1.03772e-07	0.00458558	0.000947128	0.760232	-5.08531	5.16624	6.51542	-2.72838	-1.99458	-7.26705	2.25284	5.1275	5.42195	3.02007	3.42188	0.368831
ENSG00000237753	AC079922.2	-0.0572056	0.108881	0.140346	0.166087	0.197552	0.0314651	1.0461	1.0461	1.0461	1.0461	1.0461	1.0461	-2.25335	4.01372	4.97864	6.09766	7.13125	1.09215	0.0243099	6.11951e-05	6.76024e-07	1.21784e-09	1.25296e-12	0.274857	0.0451514	0.000111309	1.12705e-06	4.92685e-09	3.33249e-12	0.336953	-5.10274	0.0529278	4.17835	11.1241	17.3589	-6.70553	-2.2522	4.00815	4.96813	6.07788	7.0994	1.09194
ENSG00000235821	IFITM4P	0.1273	0.485649	0.754243	0.358349	0.626943	0.268593	-0.76557	-0.76557	-0.76557	-0.76557	-0.76557	-0.76557	2.25342	8.14223	12.3306	6.03742	10.4266	4.32511	0.0243132	6.16905e-16	7.79918e-34	1.8029e-09	5.99755e-25	1.58649e-05	0.0451532	2.34314e-15	3.39214e-33	7.16289e-09	2.75428e-24	4.25596e-05	-5.07264	24.7343	65.6142	10.7563	45.3314	1.97979	2.25214	8.08593	12.1249	6.01464	10.3155	4.31632
ENSG00000214359	RPL18P10	-0.157528	-0.041581	0.388482	0.115947	0.546009	0.430063	-3.45361	-3.45361	-3.45361	-3.45361	-3.45361	-3.45361	-2.25265	-0.561228	5.0895	1.5546	7.25831	5.51178	0.024352	0.574682	3.79985e-07	0.120147	4.97485e-13	3.85361e-08	0.0452207	0.61809	6.42201e-07	0.15908	1.35152e-12	1.46162e-07	-5.11787	-7.83812	4.70938	-6.08193	18.2664	7.73335	-2.25153	-0.561169	5.07872	1.55416	7.22598	5.49743
ENSG00000133101	CCNA1	-0.146003	-0.171669	-0.391685	-0.0256659	-0.245682	-0.220016	-2.98241	-2.98241	-2.98241	-2.98241	-2.98241	-2.98241	-2.25203	-2.52608	-5.63499	-0.375563	-3.55887	-3.08915	0.0243944	0.0115915	1.95137e-08	0.707271	0.000378769	0.00202819	0.0452949	0.0165666	3.50468e-08	0.749855	0.000589788	0.00395675	-5.10667	-4.80862	7.58955	-7.21316	-1.52884	-2.58757	-2.25086	-2.52434	-5.61626	-0.375524	-3.55445	-3.08607
ENSG00000270894	AC015849.4	0.140879	0.116783	0.672512	-0.0240962	0.531633	0.555729	-0.30226	-0.30226	-0.30226	-0.30226	-0.30226	-0.30226	2.25168	1.75514	9.70069	-0.3587	7.7682	7.81463	0.0244119	0.07933	6.01171e-22	0.719844	1.08389e-14	7.54611e-15	0.045323	0.100729	1.82553e-21	0.760871	3.22374e-14	6.18946e-14	-5.12315	-6.45654	38.2054	-7.21708	22.0369	22.8212	2.25058	1.75459	9.62934	-0.358667	7.72901	7.77498
ENSG00000132005	RFX1	-0.0385771	-0.263039	-0.400933	-0.224462	-0.362356	-0.137894	3.44145	3.44145	3.44145	3.44145	3.44145	3.44145	-2.25115	-14.4787	-21.5434	-12.331	-19.8305	-7.27913	0.0244501	5.64554e-46	7.47007e-96	4.43516e-34	4.3314e-82	4.32384e-13	0.0453893	9.08305e-45	1.52678e-94	2.88884e-32	1.48264e-80	2.9341e-12	-5.1074	93.2413	207.448	66.5505	176.661	18.832	-2.24998	-14.2339	-20.7738	-12.171	-19.1918	-7.24502
ENSG00000134900	TPP2	-0.0418549	0.0167805	-0.0314567	0.0586354	0.0103983	-0.0482371	3.27849	3.27849	3.27849	3.27849	3.27849	3.27849	-2.25096	0.85068	-1.55408	2.95647	0.521657	-2.33089	0.0244592	0.395012	0.120265	0.00313605	0.601948	0.0198251	0.0454017	0.441891	0.138378	0.0056083	0.635363	0.0321161	-5.12054	-7.63154	-6.9824	-2.93761	-7.70934	-4.62775	-2.24984	0.850563	-1.55366	2.95408	0.521601	-2.32964
ENSG00000260193	LINC02846	-0.123995	-0.14624	-0.200777	-0.0222451	-0.076782	-0.0545369	-1.78644	-1.78644	-1.78644	-1.78644	-1.78644	-1.78644	-2.25044	-2.51666	-3.34594	-0.378884	-1.29045	-0.885305	0.0244916	0.0118962	0.000829807	0.704801	0.196994	0.376063	0.0454575	0.0169788	0.0011467	0.747608	0.227135	0.442239	-5.12867	-4.8446	-2.60951	-7.21999	-7.01356	-6.94369	-2.24933	-2.51521	-3.34266	-0.378848	-1.29016	-0.885173
ENSG00000121406	ZNF549	-0.0492977	-0.0760242	-0.12875	-0.0267265	-0.0794525	-0.052726	1.35678	1.35678	1.35678	1.35678	1.35678	1.35678	-2.25002	-3.27759	-5.35738	-1.14007	-3.32828	-2.12939	0.024519	0.00105871	9.10017e-08	0.25435	0.000884719	0.0333067	0.0455032	0.00170802	1.58863e-07	0.310236	0.00132955	0.0514243	-5.12763	-2.64203	6.09397	-6.63833	-2.31163	-5.06468	-2.2489	-3.27444	-5.34383	-1.13985	-3.32483	-2.12837
ENSG00000132182	NUP210	-0.0455142	-0.10425	-0.149373	-0.0587357	-0.103859	-0.0451235	4.55434	4.55434	4.55434	4.55434	4.55434	4.55434	-2.25002	-4.87244	-6.84988	-2.74289	-4.85949	-2.03888	0.024521	1.15853e-06	8.88019e-12	0.00612737	1.23925e-06	0.0415524	0.0455032	2.4394e-06	1.84871e-11	0.0104382	2.34049e-06	0.0627956	-5.11142	3.83253	15.0938	-3.53859	3.90208	-5.26795	-2.24887	-4.8626	-6.82358	-2.74089	-4.84926	-2.03798
ENSG00000124496	TRERF1	0.0342528	-0.103111	-0.299226	-0.137364	-0.333479	-0.196115	3.3883	3.3883	3.3883	3.3883	3.3883	3.3883	2.24983	-6.37101	-18.0242	-8.48763	-20.5264	-11.6351	0.0245344	2.16521e-10	4.54738e-69	3.33327e-17	1.94623e-87	1.3277e-30	0.0455235	5.87545e-10	4.93087e-68	3.00937e-16	7.82819e-86	4.75145e-29	-5.10548	12.1644	145.714	28.1513	188.601	58.5662	2.24866	-6.34914	-17.5652	-8.43425	-19.8214	-11.4994
ENSG00000185090	MANEAL	-0.107328	-0.380168	-0.345991	-0.27284	-0.238663	0.0341764	-1.15046	-1.15046	-1.15046	-1.15046	-1.15046	-1.15046	-2.24951	-7.56999	-6.6742	-5.37816	-4.63155	0.641438	0.0245516	4.92438e-14	2.97663e-11	8.11166e-08	3.78813e-06	0.521289	0.0455509	1.68111e-13	6.05751e-11	2.65048e-07	6.92914e-06	0.583641	-5.12625	20.3728	13.9156	7.04666	2.83665	-7.12562	-2.24839	-7.53391	-6.64772	-5.36463	-4.62268	0.641359
ENSG00000059758	CDK17	-0.0472994	0.0979813	0.0346376	0.145281	0.081937	-0.0633437	3.73458	3.73458	3.73458	3.73458	3.73458	3.73458	-2.24726	4.39719	1.51988	6.49502	3.65516	-2.72555	0.0246958	1.13353e-05	0.128642	9.70212e-11	0.000261508	0.00645724	0.0458139	2.20293e-05	0.147521	4.39443e-10	0.000413007	0.0114779	-5.12443	1.64111	-7.03576	13.586	-1.18852	-3.6391	-2.24613	4.39	1.51948	6.47152	3.65072	-2.72361
ENSG00000139116	KIF21A	-0.0641482	-0.135304	0.0621732	-0.0711559	0.126321	0.197477	0.834109	0.834109	0.834109	0.834109	0.834109	0.834109	-2.24661	-4.428	1.95522	-2.32004	4.04794	6.08142	0.0247386	9.84335e-06	0.0506484	0.0204077	5.3045e-05	1.34967e-09	0.0458888	1.92032e-05	0.0607923	0.0316228	8.89628e-05	6.13478e-09	-5.11754	1.79128	-6.24382	-4.58662	0.346651	11.0009	-2.24546	-4.42059	1.95445	-2.31877	4.04179	6.06137
ENSG00000108405	P2RX1	0.0376875	-0.0110737	-0.178005	-0.0487611	-0.215692	-0.166931	5.25536	5.25536	5.25536	5.25536	5.25536	5.25536	2.24665	-0.621745	-9.82946	-2.78078	-12.3586	-9.26748	0.0247443	0.534162	2.02328e-22	0.00546177	3.89452e-34	3.886e-20	0.0458912	0.579607	6.23649e-22	0.00936788	2.5236e-33	5.50829e-19	-5.07281	-7.74051	39.2322	-3.40255	66.2003	34.7359	2.24537	-0.621665	-9.74061	-2.77846	-12.1816	-9.19117
ENSG00000135905	DOCK10	-0.0393189	-0.00798874	-0.028767	0.0313302	0.0105518	-0.0207783	3.42826	3.42826	3.42826	3.42826	3.42826	3.42826	-2.24652	-0.430531	-1.51342	1.6857	0.565545	-1.07428	0.0247448	0.66684	0.130276	0.091961	0.571747	0.282785	0.0458912	0.704113	0.149295	0.124978	0.606479	0.34539	-5.11648	-7.88669	-7.03268	-5.85964	-7.67673	-6.74957	-2.24536	-0.430489	-1.51301	1.68514	0.56548	-1.07408
ENSG00000167088	SNRPD1	-0.0300804	0.121735	0.202234	0.151815	0.232315	0.0804992	4.12733	4.12733	4.12733	4.12733	4.12733	4.12733	-2.24632	8.58962	13.9806	10.7146	16.397	5.48794	0.0247581	1.38101e-17	4.3994e-43	2.72199e-26	8.21939e-58	4.4237e-08	0.0459114	5.74372e-17	2.45521e-42	6.80462e-25	1.2579e-56	1.6651e-07	-5.11347	28.4306	86.4146	48.7904	120.67	7.59464	-2.24516	8.53671	13.7606	10.6085	16.0274	5.47304
ENSG00000121152	NCAPH	0.113228	0.221295	0.252165	0.108067	0.138936	0.0308695	-1.60802	-1.60802	-1.60802	-1.60802	-1.60802	-1.60802	2.24562	4.22384	4.69368	2.03264	2.56872	0.554734	0.0248009	2.48652e-05	2.84948e-06	0.0421891	0.01026	0.579126	0.0459862	4.67969e-05	4.58646e-06	0.0615634	0.0138865	0.639607	-5.14643	0.862547	2.75075	-5.25285	-4.56655	-7.20063	2.24449	4.21602	4.68138	2.03165	2.56694	0.554662
ENSG00000051523	CYBA	-0.0346632	-0.0663656	-0.0702853	-0.0317024	-0.0356222	-0.00391974	10.4078	10.4078	10.4078	10.4078	10.4078	10.4078	-2.24516	-4.08286	-4.26953	-1.95507	-2.21226	-0.235868	0.0248322	4.56346e-05	2.01835e-05	0.0506701	0.0270266	0.813552	0.0460397	8.40616e-05	3.09216e-05	0.0727659	0.0349175	0.848532	-5.11285	0.325801	0.894783	-5.37615	-5.40933	-7.31604	-2.244	-4.07693	-4.26285	-1.95426	-2.21113	-0.235846
ENSG00000239763	AC009120.1	0.123	0.165012	0.607941	0.0420125	0.484942	0.442929	0.213204	0.213204	0.213204	0.213204	0.213204	0.213204	2.24483	2.82677	9.979	0.712658	8.06495	7.08175	0.0248495	0.00473113	4.1305e-23	0.476112	1.05107e-15	1.76666e-12	0.0460649	0.00710197	1.29891e-22	0.535288	3.29206e-15	1.12961e-11	-5.13985	-4.00711	40.873	-7.02763	24.3441	17.4773	2.24373	2.82479	9.90078	0.71257	8.02074	7.05176
ENSG00000261067	AC109460.3	-0.138001	-0.249649	-0.378382	-0.111648	-0.240381	-0.128733	-2.30368	-2.30368	-2.30368	-2.30368	-2.30368	-2.30368	-2.24482	-3.84518	-5.64564	-1.70217	-3.62225	-1.87178	0.0248507	0.000122806	1.79056e-08	0.088826	0.000296872	0.0613338	0.0460649	0.000217511	3.22016e-08	0.121278	0.000466743	0.0891474	-5.14382	-0.635271	7.66365	-5.85088	-1.30729	-5.59189	-2.24372	-3.84046	-5.63111	-1.70162	-3.61801	-1.87108
ENSG00000185684	EP400P1	-0.0543243	-0.0105008	0.007166	0.0438235	0.0614903	0.0176668	1.68127	1.68127	1.68127	1.68127	1.68127	1.68127	-2.24454	-0.406614	0.267651	1.68874	2.33449	0.645008	0.0248713	0.68432	0.788986	0.0913756	0.0196385	0.518974	0.0460986	0.720893	0.806553	0.124263	0.0258081	0.581429	-5.12617	-7.89559	-8.12808	-5.85031	-5.10208	-7.09871	-2.2434	-0.406576	0.267627	1.68819	2.33318	0.644928
ENSG00000175779	LINC02694	-0.113859	0.00491922	0.163145	0.118778	0.277003	0.158225	-1.77603	-1.77603	-1.77603	-1.77603	-1.77603	-1.77603	-2.24428	0.0931812	3.01813	2.22378	5.10606	2.83372	0.0248877	0.925767	0.00257257	0.0262484	3.5156e-07	0.00463731	0.0461244	0.936262	0.00342985	0.0398886	6.8928e-07	0.00847914	-5.13937	-8.01175	-3.66816	-4.83982	5.1145	-3.35171	-2.24314	0.0931719	3.01467	2.22252	5.09347	2.8312
ENSG00000113356	POLR3G	0.110252	0.155655	0.317173	0.0454028	0.206921	0.161518	1.96446	1.96446	1.96446	1.96446	1.96446	1.96446	2.24422	2.96661	5.83103	0.860603	3.86899	2.90155	0.0248924	0.00303435	6.08444e-09	0.389528	0.000111722	0.0037415	0.0461287	0.00465969	1.12057e-08	0.450232	0.000182051	0.0069588	-5.13169	-3.59163	8.73256	-6.90395	-0.368406	-3.12285	2.24307	2.96424	5.81442	0.860474	3.86361	2.89917
ENSG00000269800	PLEKHA3P1	-0.137831	-0.0354417	-0.145755	0.102389	-0.00792394	-0.110313	-2.72627	-2.72627	-2.72627	-2.72627	-2.72627	-2.72627	-2.24392	-0.549578	-2.20103	1.57154	-0.120261	-1.62045	0.0249096	0.58265	0.0278128	0.116164	0.904284	0.105245	0.0461545	0.625837	0.0341319	0.154437	0.91547	0.144915	-5.14225	-7.85851	-5.78518	-6.06577	-7.84336	-6.03427	-2.2428	-0.549518	-2.19992	1.57108	-0.120251	-1.61994
ENSG00000139117	CPNE8	0.0556041	0.225184	0.297665	0.16958	0.242061	0.0724813	1.31447	1.31447	1.31447	1.31447	1.31447	1.31447	2.2439	8.5323	10.8666	6.38151	8.95612	2.58042	0.0249112	2.20892e-17	5.16421e-27	2.02825e-10	5.86537e-19	0.00991646	0.0461545	9.09464e-17	1.84426e-26	8.88314e-10	2.136e-18	0.0170038	-5.13176	27.9544	49.7201	12.863	31.7095	-3.99641	2.24278	8.48224	10.7627	6.35919	8.89456	2.57873
ENSG00000279589	AC079416.3	0.16634	0.193217	0.557157	0.0268778	0.390817	0.36394	-3.11259	-3.11259	-3.11259	-3.11259	-3.11259	-3.11259	2.24366	2.46327	6.88996	0.339663	4.89208	4.39222	0.0249254	0.0138202	6.69746e-12	0.734134	1.05018e-06	1.1605e-05	0.0461761	0.0195075	1.40175e-11	0.773715	1.99522e-06	3.17196e-05	-5.1446	-4.97474	15.3791	-7.23321	4.06522	2.24802	2.24256	2.4619	6.86397	0.339632	4.88199	4.38488
ENSG00000196072	BLOC1S2	-0.0322853	0.0824981	-0.00387981	0.114783	0.0284055	-0.0863779	6.39403	6.39403	6.39403	6.39403	6.39403	6.39403	-2.24341	5.43326	-0.25177	7.57546	1.88549	-5.54891	0.0249447	5.97044e-08	0.801235	4.77873e-14	0.0594629	3.13331e-08	0.0462069	1.37853e-07	0.817699	3.09229e-13	0.0735482	1.20125e-07	-5.11782	6.69866	-8.15374	21.0259	-6.07449	7.91964	-2.24226	5.41968	-0.251749	7.53783	1.88475	-5.53382
ENSG00000267152	AC093227.1	-0.0878007	0.104944	0.221128	0.192744	0.308929	0.116184	-0.109318	-0.109318	-0.109318	-0.109318	-0.109318	-0.109318	-2.24332	2.52919	5.11733	4.59127	7.21419	2.614	0.0249469	0.0114797	3.28509e-07	4.58225e-06	6.84302e-13	0.00899339	0.0462069	0.016423	5.56903e-07	1.21986e-05	1.84652e-12	0.0155484	-5.14681	-4.81011	4.85367	3.17534	17.9612	-3.92122	-2.24222	2.52775	5.10631	4.58306	7.18254	2.61231
ENSG00000241343	RPL36A	0.0588194	0.0876814	0.27714	0.0288619	0.21832	0.189458	1.58768	1.58768	1.58768	1.58768	1.58768	1.58768	2.24305	3.1401	9.54392	1.02237	7.6018	6.33826	0.0249646	0.00170424	2.64322e-21	0.306688	3.87873e-14	2.66998e-10	0.0462352	0.00268862	7.85291e-21	0.366021	1.11863e-13	1.3109e-09	-5.15065	-3.08252	36.7758	-6.7665	20.7939	12.5757	2.24195	3.13745	9.47596	1.0222	7.565	6.31682
ENSG00000265118	AC134669.1	-0.143692	-0.364423	-0.667676	-0.220731	-0.523984	-0.303253	-2.74193	-2.74193	-2.74193	-2.74193	-2.74193	-2.74193	-2.24271	-5.38441	-9.57959	-3.23584	-7.60422	-4.24899	0.0249871	7.80258e-08	1.91993e-21	0.00122596	3.81821e-14	2.21312e-05	0.0462722	1.78724e-07	5.73117e-21	0.00233742	1.10169e-13	5.83306e-05	-5.14051	6.42295	37.0534	-2.08208	20.7862	1.63536	-2.2416	-5.37164	-9.50928	-3.23277	-7.56704	-4.24223
ENSG00000158747	NBL1	-0.0521138	-0.169729	-0.0488781	-0.117615	0.00323573	0.120851	1.37947	1.37947	1.37947	1.37947	1.37947	1.37947	-2.24281	-6.8298	-1.90658	-4.7668	0.129449	4.65816	0.0249897	1.04697e-11	0.0566854	1.97322e-06	0.897012	3.35098e-06	0.0462725	3.07219e-11	0.067706	5.49874e-06	0.909037	9.86687e-06	-5.09456	15.1486	-6.31492	4.01454	-7.78816	3.47328	-2.24156	-6.79989	-1.90573	-4.75615	0.129437	4.64804
ENSG00000256294	AC021092.2	-0.0451581	-0.0623259	-0.0977948	-0.0171679	-0.0526367	-0.0354689	0.964867	0.964867	0.964867	0.964867	0.964867	0.964867	-2.24221	-2.94431	-4.46012	-0.799017	-2.39761	-1.56189	0.0250183	0.00326229	8.53427e-06	0.424345	0.0165648	0.118427	0.0463173	0.00499264	1.33574e-05	0.484466	0.021923	0.160738	-5.15606	-3.69274	1.7083	-6.98146	-4.97629	-6.12002	-2.24112	-2.94188	-4.45132	-0.798905	-2.39623	-1.56141
ENSG00000280953	LINC01163	-0.14272	-0.0400599	-0.146682	0.10266	-0.00396163	-0.106622	-2.69309	-2.69309	-2.69309	-2.69309	-2.69309	-2.69309	-2.24223	-0.594136	-2.11034	1.51339	-0.0578382	-1.50153	0.0250188	0.552464	0.0349082	0.130287	0.953881	0.133325	0.0463173	0.596785	0.0424821	0.170955	0.959283	0.178259	-5.13701	-7.81496	-5.95845	-6.1413	-7.83655	-6.2035	-2.24111	-0.594072	-2.10942	1.51297	-0.0578333	-1.50112
ENSG00000241721	SUMO1P1	0.110049	0.356281	-0.0076017	0.246232	-0.117651	-0.363883	0.528541	0.528541	0.528541	0.528541	0.528541	0.528541	2.24206	6.81519	-0.139414	4.66329	-2.1844	-6.49627	0.0250274	1.11714e-11	0.889132	3.24362e-06	0.0290093	9.58151e-11	0.0463287	3.27199e-11	0.898922	8.80305e-06	0.0373229	4.9455e-10	-5.14614	15.0502	-8.16475	3.51	-5.44657	13.5709	2.24098	6.79054	-0.139403	4.65476	-2.18336	-6.47341
ENSG00000117614	SYF2	-0.0272676	0.0115478	-0.0157798	0.0388154	0.0114878	-0.0273276	7.22391	7.22391	7.22391	7.22391	7.22391	7.22391	-2.24184	0.900093	-1.2129	3.03047	0.903038	-2.07868	0.0250456	0.368142	0.22526	0.0024631	0.36658	0.0377339	0.0463577	0.414666	0.250861	0.00447671	0.403727	0.057533	-5.1247	-7.57752	-7.45492	-2.71433	-7.44611	-5.19332	-2.2407	0.899959	-1.21266	3.02784	0.902897	-2.07773
ENSG00000073008	PVR	-0.0684866	-0.199092	-0.262161	-0.130605	-0.193674	-0.063069	0.802418	0.802418	0.802418	0.802418	0.802418	0.802418	-2.24165	-6.12244	-7.75917	-3.98748	-5.80603	-1.82008	0.0250566	1.03691e-09	1.15938e-14	6.83884e-05	7.08778e-09	0.0688493	0.0463736	2.69522e-09	2.7158e-14	0.000155551	1.54368e-08	0.0989629	-5.13643	10.6265	21.6229	0.620947	8.91839	-5.65884	-2.24053	-6.10362	-7.72043	-3.98182	-5.78883	-1.81941
ENSG00000179331	RAB39A	0.121285	0.491409	0.555788	0.370124	0.434502	0.0643783	-1.76879	-1.76879	-1.76879	-1.76879	-1.76879	-1.76879	2.2416	8.72891	9.63009	6.48515	7.4916	1.07833	0.0250597	4.52172e-18	1.5447e-21	1.05161e-10	9.079e-14	0.280988	0.0463747	1.93272e-17	4.62427e-21	4.75169e-10	2.5615e-13	0.343396	-5.15275	29.6156	37.4962	13.5045	19.9389	-6.77227	2.24048	8.66483	9.53187	6.45934	7.45365	1.0781
ENSG00000166278	C2	-0.0711876	0.246533	0.652504	0.317721	0.723691	0.40597	0.190788	0.190788	0.190788	0.190788	0.190788	0.190788	-2.24148	7.4476	19.1698	9.49537	21.162	11.5226	0.02507	1.35297e-13	4.78023e-75	5.19895e-21	9.97625e-92	6.62217e-30	0.0463892	4.49097e-13	6.01089e-74	7.1696e-20	4.71842e-90	2.2706e-28	-5.13905	19.4387	164.546	36.9007	199.864	57.2973	-2.24032	7.40087	18.3299	9.40508	20.3125	11.3599
ENSG00000169609	C15orf40	0.0274982	0.0880614	0.192016	0.0605632	0.164517	0.103954	4.15176	4.15176	4.15176	4.15176	4.15176	4.15176	2.24104	6.76497	14.4356	4.65761	12.657	7.71723	0.0250982	1.59594e-11	9.66666e-46	3.34459e-06	9.12077e-36	1.63005e-14	0.0464368	4.62897e-11	5.76752e-45	9.06269e-06	6.24325e-35	1.2889e-13	-5.12482	14.7154	92.5009	3.48808	70.0934	22.0419	2.23989	6.7389	14.1962	4.64844	12.4841	7.67688
ENSG00000206140	TMEM191C	-0.0600763	0.073408	0.0428894	0.133484	0.102966	-0.0305186	0.91632	0.91632	0.91632	0.91632	0.91632	0.91632	-2.2407	2.56843	1.44541	4.64692	3.52288	-1.00495	0.0251189	0.0102629	0.148448	3.51838e-06	0.000433538	0.315007	0.0464666	0.0147913	0.169008	9.50625e-06	0.00067157	0.379573	-5.13228	-4.68465	-7.11715	3.44138	-1.63263	-6.79969	-2.23957	2.56684	1.44504	4.63798	3.51878	-1.00477
ENSG00000048544	MRPS10	-0.0199475	-0.0319503	-0.0148867	-0.0120028	0.00506075	0.0170636	4.09424	4.09424	4.09424	4.09424	4.09424	4.09424	-2.24073	-3.39135	-1.54804	-1.27432	0.537238	1.74971	0.0251192	0.000704551	0.121718	0.202652	0.591145	0.0802771	0.0464666	0.0011589	0.139981	0.253151	0.625117	0.113825	-5.12572	-2.2426	-6.98134	-6.46525	-7.69596	-5.80519	-2.23956	-3.3878	-1.5476	-1.27403	0.537177	1.74908
ENSG00000151929	BAG3	-0.056564	-0.123819	-0.174792	-0.0672552	-0.118228	-0.0509732	0.563443	0.563443	0.563443	0.563443	0.563443	0.563443	-2.24057	-4.66728	-6.37843	-2.50714	-4.31784	-1.80095	0.0251267	3.19944e-06	2.13191e-10	0.0122283	1.63063e-05	0.0718236	0.0464759	6.4864e-06	4.18337e-10	0.0197566	2.84582e-05	0.102885	-5.14487	2.8406	12.0039	-4.16191	1.44726	-5.71066	-2.23945	-4.65758	-6.35152	-2.50549	-4.31026	-1.80023
ENSG00000262873	AC127496.5	-0.134756	0.0167098	0.137565	0.151466	0.272321	0.120855	-2.27408	-2.27408	-2.27408	-2.27408	-2.27408	-2.27408	-2.23936	0.262332	2.09838	2.3703	4.21953	1.80867	0.0252072	0.793083	0.0359582	0.0178398	2.52536e-05	0.0706097	0.0466202	0.818801	0.0437118	0.0279382	4.34568e-05	0.101262	-5.13165	-7.94562	-5.974	-4.47855	1.03439	-5.69036	-2.23821	0.262309	2.0974	2.36893	4.21252	1.80798
ENSG00000144959	NCEH1	0.0540517	0.251659	0.50217	0.197607	0.448118	0.250511	1.52981	1.52981	1.52981	1.52981	1.52981	1.52981	2.23897	9.82021	18.9215	7.64802	17.0592	9.18653	0.0252311	1.97459e-22	1.88724e-75	2.74715e-14	2.98154e-62	7.54722e-20	0.0466597	1.06994e-21	2.41505e-74	1.82214e-13	5.29977e-61	1.0408e-18	-5.14592	39.4446	161.031	21.5645	130.989	34.1401	2.23785	9.74309	18.3804	7.60971	16.6509	9.1195
ENSG00000232871	SEC1P	-0.139984	-0.332256	-0.215037	-0.192272	-0.0750527	0.117219	-2.76236	-2.76236	-2.76236	-2.76236	-2.76236	-2.76236	-2.23892	-5.05549	-3.193	-2.90979	-1.12455	1.70056	0.0252356	4.57102e-07	0.00142494	0.00364541	0.260878	0.0891409	0.0466635	9.91301e-07	0.0019343	0.00645179	0.294959	0.124878	-5.1365	4.72167	-3.10169	-3.0723	-7.20674	-5.89001	-2.23778	-5.0435	-3.18955	-2.90732	-1.12432	1.69995
ENSG00000172006	ZNF554	-0.0419594	-0.102708	-0.10193	-0.0607487	-0.0599707	0.000778033	1.18817	1.18817	1.18817	1.18817	1.18817	1.18817	-2.23845	-5.17649	-4.968	-3.03847	-2.94709	0.0368868	0.0252656	2.41697e-07	7.18943e-07	0.00239959	0.00323425	0.970578	0.0467145	5.35322e-07	1.1969e-06	0.00437015	0.0046098	0.976805	-5.14205	5.33741	4.1062	-2.68797	-3.49502	-7.31315	-2.23732	-5.16402	-4.95618	-3.03572	-2.94455	0.0368835
ENSG00000077420	APBB1IP	0.0393786	-0.188497	-0.410739	-0.227876	-0.450118	-0.222242	6.96558	6.96558	6.96558	6.96558	6.96558	6.96558	2.23838	-10.1813	-21.9109	-12.3806	-24.6052	-11.7851	0.0252741	6.16697e-24	2.67736e-98	2.66957e-34	5.26682e-121	2.63155e-31	0.0467256	3.59848e-23	5.86031e-97	1.78833e-32	7.74551e-119	1.00276e-29	-5.11391	42.8483	212.602	66.9306	264.835	60.113	2.23719	-10.0892	-21.0425	-12.2124	-23.3911	-11.6383
ENSG00000213638	ADAT3	-0.076351	-0.233262	-0.263184	-0.156911	-0.186833	-0.029922	0.324816	0.324816	0.324816	0.324816	0.324816	0.324816	-2.23817	-6.47822	-7.03394	-4.29944	-5.01198	-0.774774	0.0252811	1.07494e-10	2.48763e-12	1.76676e-05	5.70586e-07	0.438536	0.0467333	2.97874e-10	5.30018e-12	4.36793e-05	1.10218e-06	0.50403	-5.16148	12.829	16.3559	1.8856	4.66013	-7.02801	-2.23708	-6.45602	-7.004	-4.2925	-5.00092	-0.774668
ENSG00000136122	BORA	-0.0491087	0.00507818	0.00161961	0.0541869	0.0507283	-0.00345857	1.15504	1.15504	1.15504	1.15504	1.15504	1.15504	-2.23818	0.218865	0.0674849	2.31493	2.12811	-0.14001	0.0252833	0.826771	0.946201	0.0206875	0.0334146	0.888662	0.0467333	0.849331	0.951202	0.032001	0.0426785	0.911171	-5.14609	-7.96905	-8.17869	-4.61457	-5.56872	-7.30705	-2.23705	0.218845	0.0674787	2.31364	2.12707	-0.139997
ENSG00000135930	EIF4E2	-0.0206159	0.0349869	0.0524399	0.0556028	0.0730558	0.017453	6.26838	6.26838	6.26838	6.26838	6.26838	6.26838	-2.23807	3.59533	5.30592	5.73476	7.57743	1.75178	0.0252921	0.000329201	1.20158e-07	1.07848e-08	4.73052e-14	0.0799192	0.0467451	0.000558832	2.08542e-07	3.9056e-08	1.35639e-13	0.113373	-5.12504	-1.52872	5.82457	9.00807	20.5535	-5.80753	-2.23691	3.59117	5.29326	5.7179	7.53915	1.75115
ENSG00000167291	TBC1D16	-0.121647	-0.248347	-0.324579	-0.1267	-0.202932	-0.0762317	-1.47027	-1.47027	-1.47027	-1.47027	-1.47027	-1.47027	-2.2378	-4.3369	-5.48329	-2.18714	-3.45116	-1.2527	0.0253045	1.48989e-05	4.51133e-08	0.0288075	0.000565858	0.210412	0.0467614	2.86561e-05	7.98508e-08	0.0433853	0.000864798	0.266882	-5.15976	1.36199	6.76439	-4.91422	-1.90816	-6.55421	-2.23672	-4.33018	-5.46957	-2.18611	-3.44747	-1.25243
ENSG00000135637	CCDC142	-0.069118	-0.164155	-0.000980876	-0.0950369	0.0681372	0.163174	4.36144	4.36144	4.36144	4.36144	4.36144	4.36144	-2.23781	-5.02959	-0.0294846	-2.90092	2.08213	4.81264	0.0253059	5.19372e-07	0.97648	0.00374784	0.0374153	1.5634e-06	0.0467614	1.12041e-06	0.978872	0.00661876	0.0475496	4.82687e-06	-5.14864	4.59825	-8.19791	-3.10308	-5.69192	4.15575	-2.2367	-5.01901	-0.0294823	-2.89864	2.0812	4.80296
ENSG00000279738	AL022311.1	0.0881097	-0.0656792	0.145331	-0.153789	0.0572216	0.211011	-0.213173	-0.213173	-0.213173	-0.213173	-0.213173	-0.213173	2.23745	-1.57003	3.33155	-3.63545	1.32652	4.70788	0.0253278	0.116506	0.000873483	0.000282023	0.184768	2.61535e-06	0.0467974	0.144202	0.00120555	0.00059118	0.213772	7.81699e-06	-5.15989	-6.76988	-2.64265	-0.718311	-6.95442	3.68417	2.23637	-1.56961	3.32839	-3.63128	1.32622	4.69892
ENSG00000234127	TRIM26	-0.0452461	-0.248396	-0.314329	-0.20315	-0.269083	-0.0659325	3.48384	3.48384	3.48384	3.48384	3.48384	3.48384	-2.23699	-11.5898	-14.3208	-9.45275	-12.4751	-2.94845	0.0253614	1.99823e-30	4.49509e-45	6.55987e-21	7.89852e-35	0.00321919	0.0468548	1.59723e-29	2.63272e-44	8.92218e-20	5.22607e-34	0.00605678	-5.14183	57.6977	91.0395	36.5685	67.9757	-3.00438	-2.23585	-11.4641	-14.0881	-9.3806	-12.3111	-2.94599
ENSG00000174574	AKIRIN1	0.0302571	0.0868267	0.0560828	0.0565697	0.0258258	-0.0307439	6.70894	6.70894	6.70894	6.70894	6.70894	6.70894	2.23557	6.07814	3.86885	3.9758	1.8262	-2.10491	0.0254556	1.36962e-09	0.000111659	7.18771e-05	0.067924	0.0353866	0.0470202	3.53223e-09	0.000163608	0.000163053	0.0834051	0.0543148	-5.12925	10.3682	-0.71742	0.575606	-6.17999	-5.13089	2.23442	6.05901	3.86375	3.96999	1.82551	-2.10391
ENSG00000169507	SLC38A11	0.130843	0.21912	0.0951862	0.0882763	-0.0356571	-0.123933	-2.17139	-2.17139	-2.17139	-2.17139	-2.17139	-2.17139	2.23557	3.54571	1.50074	1.42681	-0.570688	-1.91869	0.0254559	0.000397979	0.133544	0.153748	0.568257	0.0551283	0.0470202	0.000670206	0.152863	0.198257	0.603049	0.0809529	-5.13181	-1.70759	-7.04459	-6.2557	-7.66304	-5.48409	2.23441	3.54142	1.50027	1.42642	-0.57062	-1.91786
ENSG00000179101	H3P47	-0.065742	-0.182297	-0.386716	-0.116555	-0.320974	-0.204418	-1.39706	-1.39706	-1.39706	-1.39706	-1.39706	-1.39706	-2.23499	-5.87287	-12.0751	-3.72618	-10.121	-6.2294	0.0254908	4.74662e-09	8.55387e-33	0.000198062	1.09749e-23	5.36533e-10	0.04708	1.18017e-08	3.62001e-32	0.00042377	4.81118e-23	2.53953e-09	-5.1524	9.14108	63.0075	-0.385825	42.4833	11.8796	-2.23388	-5.85582	-11.9271	-3.72148	-10.0325	-6.20803
ENSG00000173575	CHD2	0.0637623	-0.0147767	0.0776664	-0.078539	0.013904	0.092443	6.27534	6.27534	6.27534	6.27534	6.27534	6.27534	2.23452	-0.490222	2.53725	-2.60888	0.464552	2.98613	0.0255228	0.624012	0.0112211	0.00912999	0.642287	0.00284864	0.0471344	0.664841	0.014247	0.0151022	0.673861	0.00541863	-5.14222	-7.86192	-4.97415	-3.89437	-7.74392	-2.90629	2.2334	-0.490172	2.53574	-2.60715	0.464504	2.98362
ENSG00000158477	CD1A	-0.0957516	-0.214278	-0.390503	-0.118526	-0.294752	-0.176226	-0.556095	-0.556095	-0.556095	-0.556095	-0.556095	-0.556095	-2.23393	-4.70955	-8.26811	-2.58505	-6.32118	-3.6428	0.0255612	2.59101e-06	2.00681e-16	0.009784	2.99536e-10	0.000274395	0.0472006	5.30201e-06	5.01344e-16	0.0161005	7.04632e-10	0.000613446	-5.15553	3.05239	25.6209	-3.95428	11.9992	-0.720193	-2.23281	-4.70083	-8.22167	-2.58337	-6.29902	-3.63835
ENSG00000250869	AC087359.1	0.15748	0.186299	0.61208	0.0288185	0.4546	0.425782	-3.82534	-3.82534	-3.82534	-3.82534	-3.82534	-3.82534	2.23376	2.49766	7.97253	0.383514	5.99977	5.42028	0.0255708	0.0125518	2.14919e-15	0.701365	2.2124e-09	6.41986e-08	0.0472138	0.017855	5.1708e-15	0.74481	4.96438e-09	2.36122e-07	-5.16247	-4.88546	23.2905	-7.2145	10.0392	7.2377	2.23267	2.49624	7.93242	0.383478	5.98139	5.40669
ENSG00000155265	GOLGA7B	-0.0638156	-0.0657412	-0.0364911	-0.00192559	0.0273245	0.0292501	2.19938	2.19938	2.19938	2.19938	2.19938	2.19938	-2.23374	-2.15493	-1.15619	-0.0629016	0.88209	0.907719	0.0255751	0.0312451	0.247692	0.949849	0.377802	0.364103	0.0472172	0.0421497	0.274107	0.958197	0.415091	0.430551	-5.14909	-5.65809	-7.4961	-7.26672	-7.43512	-6.89776	-2.2326	-2.15394	-1.15597	-0.0628961	0.881953	0.907575
ENSG00000173068	BNC2	-0.14118	-0.148285	-0.138283	-0.00710501	0.00289743	0.0100024	-2.81946	-2.81946	-2.81946	-2.81946	-2.81946	-2.81946	-2.23298	-2.23521	-2.03491	-0.106352	0.0429193	0.143526	0.0256249	0.0254836	0.0419636	0.915311	0.965769	0.885886	0.0473045	0.0347864	0.0507532	0.929833	0.970046	0.909166	-5.15429	-5.50328	-6.1269	-7.28052	-7.8416	-7.3242	-2.23185	-2.23399	-2.03388	-0.106342	0.0429154	0.143512
ENSG00000161921	CXCL16	-0.0462957	-0.266845	-0.488852	-0.220549	-0.442556	-0.222007	5.39093	5.39093	5.39093	5.39093	5.39093	5.39093	-2.2323	-12.1528	-21.8889	-10.1238	-20.4048	-9.90884	0.0256734	3.52369e-33	2.08376e-98	1.11407e-23	2.61535e-86	9.11782e-23	0.0473892	3.21834e-32	4.57697e-97	2.04997e-22	1.0214e-84	1.62532e-21	-5.12428	63.8461	211.963	42.7918	185.296	40.6919	-2.23112	-12.0007	-21.0544	-10.031	-19.6902	-9.82128
ENSG00000286261	AC022137.3	-0.131922	0.0618499	0.193365	0.193772	0.325288	0.131515	-2.61298	-2.61298	-2.61298	-2.61298	-2.61298	-2.61298	-2.23207	0.986157	2.99308	3.08258	5.12837	2.00065	0.0256851	0.324135	0.00278423	0.00207144	3.11708e-07	0.0455242	0.0474063	0.369386	0.00370443	0.00381012	6.13059e-07	0.0681686	-5.14741	-7.49125	-3.69878	-2.54818	5.24633	-5.32454	-2.23094	0.985996	2.99061	3.07979	5.11623	1.99978
ENSG00000229798	KRT18P26	0.154269	0.301241	0.675671	0.146972	0.521402	0.37443	-3.21752	-3.21752	-3.21752	-3.21752	-3.21752	-3.21752	2.23192	4.10986	8.94101	1.9924	7.0062	4.84876	0.0256937	4.06042e-05	6.44109e-19	0.0464184	3.01936e-12	1.3063e-06	0.0474129	7.51114e-05	1.7567e-18	0.0672707	7.86663e-12	4.07116e-06	-5.16361	0.423766	31.3066	-5.30834	16.4974	4.34049	2.23081	4.10401	8.88415	1.99157	6.97682	4.83879
ENSG00000174776	WDR49	-0.134843	0.0378489	0.242746	0.172692	0.377588	0.204897	-2.69213	-2.69213	-2.69213	-2.69213	-2.69213	-2.69213	-2.23191	0.595779	3.71838	2.69236	5.82249	3.05624	0.0256937	0.551367	0.000204266	0.00713476	6.42426e-09	0.00226167	0.0474129	0.595908	0.000294735	0.0120044	1.4029e-08	0.00438227	-5.16763	-7.8291	-1.30503	-3.68753	8.99683	-2.69313	-2.23081	0.595713	3.71368	2.69049	5.80532	3.05353
ENSG00000105366	SIGLEC8	0.086552	0.0674052	-0.238939	-0.0191468	-0.325491	-0.306344	0.506676	0.506676	0.506676	0.506676	0.506676	0.506676	2.23154	1.63221	-5.60691	-0.465138	-7.78832	-7.07107	0.0257256	0.102752	2.28341e-08	0.641871	9.68777e-15	1.96993e-12	0.0474671	0.128238	4.08932e-08	0.691438	2.88594e-14	1.2515e-11	-5.12685	-6.62119	7.47352	-7.14295	22.1324	17.3627	2.23033	1.63165	-5.58903	-0.465084	-7.74329	-7.0366
ENSG00000083642	PDS5B	0.0355032	0.0867705	0.131302	0.0512673	0.095799	0.0445317	3.7858	3.7858	3.7858	3.7858	3.7858	3.7858	2.23116	5.16673	7.65609	3.03574	5.65945	2.54033	0.0257434	2.53229e-07	2.53587e-14	0.00242012	1.66297e-08	0.011125	0.0474953	5.59941e-07	5.85278e-14	0.00440371	3.53995e-08	0.0189072	-5.16482	5.28724	20.8505	-2.70653	8.06904	-4.13045	2.23006	5.1553	7.62004	3.03315	5.64384	2.53875
ENSG00000166446	CDYL2	0.0633631	0.195622	0.174592	0.132259	0.111229	-0.0210303	0.775139	0.775139	0.775139	0.775139	0.775139	0.775139	2.23014	6.48208	5.55656	4.33419	3.57325	-0.650347	0.02581	1.04402e-10	2.98258e-08	1.51045e-05	0.000358188	0.515518	0.0476133	2.89476e-10	5.3207e-08	3.76592e-05	0.000558942	0.578004	-5.17484	12.8618	7.17877	2.04145	-1.46739	-7.10648	2.22906	6.46044	5.54246	4.32716	3.56912	-0.650269
ENSG00000229605	RPL21P93	0.0858287	0.28995	0.468949	0.204121	0.383121	0.178999	-1.24723	-1.24723	-1.24723	-1.24723	-1.24723	-1.24723	2.22974	7.1181	11.128	4.9721	9.19967	4.14831	0.0258376	1.35198e-12	3.18404e-28	6.99732e-07	6.62862e-20	3.44452e-05	0.0476596	4.21491e-12	1.17962e-27	2.05552e-06	2.5101e-19	8.80375e-05	-5.16598	17.1191	52.5258	4.97785	33.8748	1.22451	2.22864	7.08888	11.0164	4.96144	9.13355	4.14189
ENSG00000233672	RNASEH2B-AS1	-0.128696	-0.0476913	-0.0464673	0.0810051	0.0822292	0.00122406	-2.46147	-2.46147	-2.46147	-2.46147	-2.46147	-2.46147	-2.2297	-0.778936	-0.737067	1.32075	1.32846	0.0190881	0.0258427	0.436078	0.46114	0.186691	0.184132	0.984772	0.0476644	0.482867	0.490923	0.23512	0.213115	0.988079	-5.15028	-7.67186	-7.89597	-6.40103	-6.94564	-7.31495	-2.22857	-0.778832	-0.736971	1.32043	1.32814	0.0190864
ENSG00000183780	SLC35F3	-0.119894	-0.182485	-0.314174	-0.0625906	-0.19428	-0.13169	-1.72827	-1.72827	-1.72827	-1.72827	-1.72827	-1.72827	-2.22928	-3.26081	-5.49261	-1.11003	-3.39461	-2.23634	0.0258729	0.00112789	4.48974e-08	0.267098	0.000697801	0.0254249	0.0477134	0.00181465	7.94761e-08	0.323876	0.00105769	0.0402082	-5.15882	-2.69947	6.79556	-6.67674	-2.09895	-4.84843	-2.22811	-3.25652	-5.47042	-1.10977	-3.39044	-2.23489
ENSG00000254577	AC087276.2	0.136568	0.209185	0.734996	0.0726168	0.598427	0.525811	-1.04499	-1.04499	-1.04499	-1.04499	-1.04499	-1.04499	2.22918	3.21941	10.8896	1.10689	8.97802	7.59984	0.0258743	0.00129741	3.91373e-27	0.26843	4.78567e-19	3.94486e-14	0.0477134	0.00207498	1.40274e-26	0.325302	1.75161e-18	2.99186e-13	-5.17498	-2.82883	50.0929	-6.67556	31.9565	21.2039	2.22809	3.21655	10.7882	1.10669	8.91712	7.5628
ENSG00000166816	LDHD	0.0997169	0.144657	0.247554	0.04494	0.147837	0.102897	-0.829769	-0.829769	-0.829769	-0.829769	-0.829769	-0.829769	2.22891	3.06689	5.10383	0.950365	3.08168	2.0757	0.0258982	0.00218504	3.58891e-07	0.342014	0.00207951	0.0380217	0.0477527	0.00340771	6.0726e-07	0.401928	0.00301926	0.0579343	-5.14706	-3.28498	4.78613	-6.81973	-3.08743	-5.16874	2.22774	3.06386	5.08956	0.950193	3.07864	2.07462
ENSG00000186017	ZNF566	-0.0544223	-0.148829	-0.0254232	-0.0944071	0.0289991	0.123406	1.27714	1.27714	1.27714	1.27714	1.27714	1.27714	-2.22852	-5.71417	-0.93781	-3.59277	1.08406	4.43292	0.0259182	1.20386e-08	0.348414	0.000332391	0.278424	9.63078e-06	0.047785	2.91241e-08	0.37734	0.000689392	0.313535	2.66446e-05	-5.17457	8.24061	-7.73392	-0.865452	-7.24087	2.44471	-2.22744	-5.69918	-0.93767	-3.58865	1.08387	4.4253
ENSG00000183666	GUSBP1	-0.0483043	0.0172733	0.0404131	0.0655776	0.0887174	0.0231398	0.908077	0.908077	0.908077	0.908077	0.908077	0.908077	-2.2274	0.754011	1.70278	2.83137	3.75604	0.945561	0.0259929	0.450902	0.088719	0.00466649	0.000176012	0.344452	0.0479175	0.497671	0.103685	0.00810574	0.000282266	0.410456	-5.17676	-7.71685	-6.73883	-3.29973	-0.803546	-6.87611	-2.22632	0.753912	1.70219	2.8292	3.75117	0.945404
ENSG00000087263	OGFOD1	-0.0336425	-0.156149	-0.0891287	-0.122507	-0.0554862	0.0670207	2.59052	2.59052	2.59052	2.59052	2.59052	2.59052	-2.2274	-9.73416	-5.39403	-7.59661	-3.40728	3.96404	0.0259952	4.47624e-22	7.41453e-08	4.05955e-14	0.000665052	7.54613e-05	0.0479175	2.38564e-21	1.29918e-07	2.64969e-13	0.00100951	0.000184048	-5.16771	38.636	6.29433	21.1837	-2.04712	0.485389	-2.22628	-9.6596	-5.38082	-7.55907	-3.4036	3.95838
ENSG00000232653	GOLGA8N	-0.0855672	0.12275	0.00723983	0.208317	0.092807	-0.11551	0.390913	0.390913	0.390913	0.390913	0.390913	0.390913	-2.22695	2.99615	0.169702	5.04847	2.20755	-2.64288	0.0260231	0.00275527	0.865256	4.71881e-07	0.0273525	0.00826375	0.0479642	0.00425195	0.876618	1.41512e-06	0.0353091	0.0143901	-5.17019	-3.5056	-8.15076	5.36231	-5.38908	-3.83159	-2.22587	2.9938	0.169688	5.03741	2.20645	-2.6411
ENSG00000180370	PAK2	0.0308051	0.0138502	-0.0151347	-0.0169549	-0.0459398	-0.0289849	6.41118	6.41118	6.41118	6.41118	6.41118	6.41118	2.22662	0.951534	-1.0261	-1.16705	-3.17928	-1.94396	0.0260489	0.341411	0.30493	0.243286	0.00149227	0.0519991	0.048007	0.387175	0.333063	0.298191	0.00219662	0.0768072	-5.1528	-7.52654	-7.66118	-6.59869	-2.80935	-5.45997	2.22548	0.951381	-1.02592	-1.16681	-3.17618	-1.94314
ENSG00000136986	DERL1	0.0197724	0.0770734	0.146629	0.0573011	0.126856	0.0695552	5.32649	5.32649	5.32649	5.32649	5.32649	5.32649	2.22533	8.28808	15.5782	6.15208	13.6561	7.26673	0.0261352	1.76082e-16	1.88086e-52	8.74112e-10	3.70323e-41	4.77083e-13	0.0481614	6.89959e-16	1.32753e-51	3.59499e-09	3.08449e-40	3.22696e-12	-5.16162	25.9356	108.362	11.4385	82.4586	18.7234	2.2242	8.23734	15.2413	6.13085	13.4363	7.23167
ENSG00000130592	LSP1	-0.0586224	-0.421042	-0.63388	-0.36242	-0.575258	-0.212838	8.76291	8.76291	8.76291	8.76291	8.76291	8.76291	-2.2251	-15.1945	-22.6015	-13.1251	-20.9762	-7.52643	0.0261517	2.971e-50	2.07838e-104	3.02851e-38	6.53714e-91	6.97584e-14	0.0481871	5.70093e-49	5.16139e-103	3.22083e-36	2.99404e-89	5.17542e-13	-5.15212	102.974	226.834	76.0054	196.628	20.6006	-2.22395	-14.9069	-21.6994	-12.9305	-20.2199	-7.48832
ENSG00000230979	AC079250.1	0.0654481	0.267574	0.41494	0.202126	0.349492	0.147366	0.508487	0.508487	0.508487	0.508487	0.508487	0.508487	2.22478	8.52769	12.6918	6.39251	10.8461	4.39745	0.0261695	2.28197e-17	5.08322e-36	1.88704e-10	6.72467e-27	1.13423e-05	0.048215	9.38719e-17	2.35218e-35	8.30137e-10	3.31896e-26	3.10376e-05	-5.1772	27.93	70.335	12.9363	49.846	2.29298	2.22369	8.47846	12.5305	6.37026	10.7383	4.38986
ENSG00000162747	FCGR3B	-0.0384176	-0.232773	-0.434314	-0.194355	-0.395896	-0.201541	10.6934	10.6934	10.6934	10.6934	10.6934	10.6934	-2.22493	-12.6631	-23.2648	-10.8102	-22.1932	-10.9593	0.0261719	1.01514e-35	4.75959e-109	1.14848e-26	6.06496e-100	2.41087e-27	0.048215	1.04995e-34	1.29472e-107	3.01519e-25	4.00586e-98	6.50175e-26	-5.10861	69.6708	236.25	49.569	216.279	51.0805	-2.22365	-12.4755	-22.1853	-10.6888	-21.2214	-10.8326
ENSG00000129749	CHRNA10	0.0845905	0.0759849	-0.0362196	-0.00860563	-0.12081	-0.112205	0.944646	0.944646	0.944646	0.944646	0.944646	0.944646	2.22395	1.87892	-0.858356	-0.210092	-2.88982	-2.58036	0.0262115	0.0603328	0.39075	0.833607	0.00387678	0.00990737	0.0482831	0.0779802	0.420145	0.860533	0.00547996	0.0169897	-5.19665	-6.24408	-7.81807	-7.26803	-3.67088	-4.00812	2.22306	1.87835	-0.858257	-0.210078	-2.88802	-2.57905
ENSG00000179967	PPP1R14BP3	0.0813034	0.0138438	0.25258	-0.0674595	0.171277	0.238736	1.98393	1.98393	1.98393	1.98393	1.98393	1.98393	2.2238	0.354496	6.24053	-1.71889	4.306	5.76705	0.026237	0.722991	4.95803e-10	0.0857403	1.71756e-05	8.91673e-09	0.0483254	0.755543	9.59394e-10	0.117577	2.99059e-05	3.66962e-08	-5.17545	-7.91756	11.1743	-5.80121	1.4068	9.16379	2.22269	0.354464	6.22043	-1.71831	4.29876	5.75014
ENSG00000100372	SLC25A17	-0.0303153	-0.0123988	-0.0305128	0.0179165	-0.000197572	-0.018114	2.2824	2.2824	2.2824	2.2824	2.2824	2.2824	-2.22359	-0.858559	-2.04877	1.23003	-0.0133941	-1.18354	0.0262496	0.390651	0.0405711	0.218784	0.989314	0.236691	0.0483439	0.437533	0.0491163	0.271053	0.990314	0.295966	-5.18418	-7.62889	-6.09165	-6.53133	-7.83851	-6.62802	-2.2225	-0.858437	-2.04789	1.22977	-0.0133929	-1.1833
ENSG00000167703	SLC43A2	-0.0467082	-0.336032	-0.504711	-0.289324	-0.458003	-0.168679	6.48004	6.48004	6.48004	6.48004	6.48004	6.48004	-2.22358	-15.1736	-22.4722	-13.1231	-20.893	-7.45562	0.0262551	4.10522e-50	2.7226e-103	3.17938e-38	3.43449e-90	1.18723e-13	0.0483493	7.84534e-49	6.63005e-102	3.36228e-36	1.53931e-88	8.60877e-13	-5.15244	102.562	223.842	75.913	194.721	20.08	-2.22242	-14.8853	-21.5808	-12.9268	-20.1379	-7.4182
ENSG00000186162	CIDECP1	0.0311986	-0.0773956	-0.0333843	-0.108594	-0.0645829	0.0440112	3.44231	3.44231	3.44231	3.44231	3.44231	3.44231	2.22353	-5.18733	-2.18215	-7.28969	-4.3207	2.83887	0.0262579	2.27722e-07	0.0291767	4.01687e-13	1.60954e-05	0.00455996	0.0483497	5.05559e-07	0.0357543	2.35043e-12	2.81109e-05	0.00834581	-5.15952	5.41111	-5.78684	18.9382	1.46334	-3.30831	2.22238	-5.17515	-2.18109	-7.25499	-4.31314	2.83658
ENSG00000186409	CCDC30	0.0538647	0.0187767	0.0241896	-0.035088	-0.0296751	0.00541294	1.29032	1.29032	1.29032	1.29032	1.29032	1.29032	2.22279	0.727728	0.900958	-1.34617	-1.11794	0.196046	0.0263021	0.466833	0.367679	0.178348	0.263683	0.844587	0.0484261	0.513478	0.39672	0.225938	0.297916	0.875325	-5.1909	-7.73248	-7.77341	-6.38081	-7.20734	-7.29663	2.22172	0.727641	0.90083	-1.34586	-1.11773	0.196029
ENSG00000163596	ICA1L	-0.0801142	-0.0399531	0.195143	0.0401611	0.275257	0.235096	0.234399	0.234399	0.234399	0.234399	0.234399	0.234399	-2.22278	-1.03882	4.86912	1.03695	6.97593	5.72896	0.0263046	0.298967	1.17703e-06	0.299843	3.74316e-12	1.1129e-08	0.0484261	0.34301	1.93489e-06	0.358775	9.70408e-12	4.52371e-08	-5.17968	-7.44431	3.63958	-6.73707	16.2919	8.95189	-2.22169	-1.03865	4.85947	1.03677	6.94655	5.71256
ENSG00000184371	CSF1	-0.0646427	-0.29302	-0.504193	-0.228377	-0.43955	-0.211173	1.57244	1.57244	1.57244	1.57244	1.57244	1.57244	-2.22228	-9.42768	-15.65	-7.32997	-13.9013	-6.42299	0.0263404	8.05115e-21	3.94645e-53	2.9734e-13	1.47455e-42	1.55984e-10	0.0484873	3.99881e-20	2.83434e-52	1.76011e-12	1.29282e-41	7.84046e-10	-5.16814	35.7462	109.201	19.2279	85.5085	13.0929	-2.22116	-9.35898	-15.343	-7.2956	-13.6729	-6.3994
ENSG00000158301	GPRASP2	-0.128578	-0.200833	-0.245251	-0.0722557	-0.116673	-0.0444174	-2.28375	-2.28375	-2.28375	-2.28375	-2.28375	-2.28375	-2.22161	-3.29152	-3.90395	-1.1742	-1.87457	-0.689675	0.0263832	0.0010077	9.67265e-05	0.240408	0.0609511	0.490453	0.0485614	0.00162992	0.000142215	0.294893	0.0752949	0.554284	-5.18704	-2.59656	-0.593651	-6.60137	-6.08917	-7.09582	-2.22052	-3.28837	-3.89866	-1.17397	-1.87385	-0.689588
ENSG00000167600	CYP2S1	-0.0881249	-0.336656	-0.484981	-0.248531	-0.396856	-0.148325	-0.0677568	-0.0677568	-0.0677568	-0.0677568	-0.0677568	-0.0677568	-2.2212	-7.99808	-11.1335	-5.87742	-9.22792	-3.32756	0.0264136	1.80009e-15	3.34452e-28	4.65083e-09	5.2696e-20	0.000887494	0.048612	6.65714e-15	1.2381e-27	1.76045e-08	2.00232e-19	0.00183625	-5.17136	23.6204	52.4466	9.82133	34.0688	-1.80334	-2.22008	-7.9544	-11.012	-5.85921	-9.15835	-3.32396
ENSG00000173349	SFT2D3	-0.0394469	0.0798374	0.0201815	0.119284	0.0596284	-0.0596558	3.22273	3.22273	3.22273	3.22273	3.22273	3.22273	-2.22115	4.23719	1.04365	6.30255	3.13364	-3.02077	0.0264158	2.32987e-05	0.29673	3.36755e-10	0.00174369	0.00254315	0.048612	4.39982e-05	0.324804	1.44497e-09	0.00254779	0.00488771	-5.18267	0.956134	-7.64008	12.3736	-2.94487	-2.78977	-2.22004	4.23068	1.04347	6.28084	3.13074	-3.01816
ENSG00000171988	JMJD1C	0.042236	0.0760465	0.00913007	0.0338104	-0.033106	-0.0669164	5.76089	5.76089	5.76089	5.76089	5.76089	5.76089	2.22097	3.78919	0.447923	1.68867	-1.66146	-3.25027	0.0264296	0.000154111	0.654241	0.0913914	0.0967303	0.00116633	0.0486326	0.000270311	0.678761	0.124267	0.11649	0.00236889	-5.1657	-0.820367	-8.08209	-5.85548	-6.46796	-2.08443	2.21984	3.78435	0.447878	1.6881	-1.66092	-3.24699
ENSG00000137871	ZNF280D	0.0483427	0.23432	0.203628	0.185978	0.155286	-0.030692	2.27078	2.27078	2.27078	2.27078	2.27078	2.27078	2.22052	10.1672	8.56632	7.9934	6.58845	-1.25516	0.0264556	6.49038e-24	1.66221e-17	1.84827e-15	5.22859e-11	0.209518	0.0486748	3.78251e-23	4.32176e-17	1.39502e-14	1.28172e-10	0.265891	-5.19401	42.8569	28.0836	24.2198	13.6959	-6.54364	2.21946	10.0842	8.51526	7.95112	6.56428	-1.25489
ENSG00000260238	PMF1-BGLAP	-0.104547	-0.230066	-0.220506	-0.125519	-0.115959	0.00955949	-1.20075	-1.20075	-1.20075	-1.20075	-1.20075	-1.20075	-2.22049	-4.61831	-4.27277	-2.49626	-2.27168	0.180676	0.0264577	4.02139e-06	1.988e-05	0.0126034	0.0231767	0.856634	0.0486748	8.09006e-06	3.04716e-05	0.0203071	0.0301612	0.884886	-5.19182	2.62284	0.9137	-4.18627	-5.26228	-7.30904	-2.21943	-4.61027	-4.26623	-2.49478	-2.27051	0.180661
ENSG00000185728	YTHDF3	0.0377298	0.136049	0.125248	0.0983191	0.0875181	-0.0108009	5.78024	5.78024	5.78024	5.78024	5.78024	5.78024	2.22032	7.59833	6.89235	5.49067	4.91069	-0.586535	0.0264726	3.96336e-14	6.62397e-12	4.34628e-08	9.57409e-07	0.557561	0.0486974	1.35845e-13	1.38683e-11	1.47175e-07	1.82467e-06	0.61922	-5.17508	20.6	15.3742	7.65622	4.14498	-7.17277	2.21921	7.56219	6.86554	5.47617	4.9002	-0.586468
ENSG00000224114	AL591846.2	0.110183	0.452803	0.655614	0.34262	0.545431	0.202811	0.322057	0.322057	0.322057	0.322057	0.322057	0.322057	2.2202	8.43735	11.8257	6.51094	10.2405	3.66671	0.0264943	5.36368e-17	1.90155e-31	8.98654e-11	3.87187e-24	0.000250799	0.0487326	2.1597e-16	7.74611e-31	4.08902e-10	1.72343e-23	0.000563909	-5.11896	27.1472	59.8579	13.6922	43.4911	-0.584911	2.21889	8.37843	11.666	6.48309	10.1348	3.66144
ENSG00000275569	AL355073.2	-0.121175	-0.14331	-0.109036	-0.0221348	0.0121393	0.034274	-1.70318	-1.70318	-1.70318	-1.70318	-1.70318	-1.70318	-2.21942	-2.48229	-1.826	-0.379808	0.205555	0.55992	0.0265312	0.0131052	0.0679455	0.704114	0.837153	0.575576	0.0487913	0.0185888	0.0803951	0.747055	0.855374	0.636246	-5.19602	-4.92592	-6.52405	-7.21617	-7.82047	-7.17334	-2.21835	-2.4809	-1.82537	-0.379772	0.205537	0.559859
ENSG00000167914	GSDMA	0.136749	0.198225	0.365956	0.0614762	0.229207	0.167731	-3.55541	-3.55541	-3.55541	-3.55541	-3.55541	-3.55541	2.21949	3.05191	5.50428	0.945548	3.49807	2.47757	0.0265314	0.00229559	4.0709e-08	0.344463	0.000476095	0.0132893	0.0487913	0.00357244	7.21706e-08	0.4043	0.00073393	0.02227	-5.16829	-3.33103	6.8832	-6.82629	-1.73307	-4.26774	2.21834	3.04906	5.48775	0.945385	3.49386	2.47592
ENSG00000255028	AP003049.2	-0.118705	-0.075855	0.0312676	0.0428499	0.149972	0.107123	-1.30682	-1.30682	-1.30682	-1.30682	-1.30682	-1.30682	-2.21916	-1.34026	0.535385	0.753353	2.60226	1.79535	0.0265512	0.180263	0.592426	0.4513	0.00930953	0.072705	0.0488228	0.216008	0.619512	0.510976	0.0126639	0.104029	-5.17959	-7.08638	-8.03066	-6.99194	-4.45028	-5.71285	-2.21805	-1.33994	0.535323	0.75325	2.60047	1.79468
ENSG00000101452	DHX35	-0.0730646	-0.047369	-0.200728	0.0256956	-0.127664	-0.153359	1.11675	1.11675	1.11675	1.11675	1.11675	1.11675	-2.21849	-1.35268	-5.49777	0.724558	-3.52918	-4.07567	0.0265814	0.176239	4.10155e-08	0.468769	0.000421858	4.68313e-05	0.0488737	0.211536	7.27001e-08	0.528294	0.000654123	0.000117697	-5.20866	-7.09293	6.85754	-7.02867	-1.62773	0.932276	-2.21761	-1.35243	-5.48642	0.724484	-3.52602	-4.0709
ENSG00000280067	AC023818.1	0.130611	0.105227	0.0272175	-0.0253833	-0.103393	-0.0780098	-1.75716	-1.75716	-1.75716	-1.75716	-1.75716	-1.75716	2.21828	1.68705	0.421684	-0.403549	-1.62294	-1.18051	0.0266089	0.0916916	0.673284	0.686573	0.104708	0.237893	0.0489195	0.115305	0.696866	0.731577	0.125646	0.297222	-5.19643	-6.57628	-8.09628	-7.20396	-6.52426	-6.63239	2.21721	1.68654	0.421645	-0.403511	-1.62245	-1.18027
ENSG00000141446	ESCO1	-0.0372474	0.0201368	-0.0194741	0.0573842	0.0177733	-0.0396109	3.22378	3.22378	3.22378	3.22378	3.22378	3.22378	-2.21749	1.13119	-1.06615	3.20277	0.986439	-2.11809	0.0266638	0.258061	0.286438	0.00137547	0.323999	0.0342499	0.0490127	0.30038	0.314379	0.00260533	0.360415	0.0527292	-5.19789	-7.35778	-7.62496	-2.18702	-7.36163	-5.10104	-2.2164	1.13099	-1.06597	3.19975	0.986274	-2.11712
ENSG00000082898	XPO1	-0.0378787	0.0664789	0.103453	0.104358	0.141331	0.0369738	5.52085	5.52085	5.52085	5.52085	5.52085	5.52085	-2.21749	3.69052	5.6545	5.78955	7.87544	1.99271	0.0266649	0.000227677	1.7041e-08	7.80168e-09	4.73714e-15	0.046385	0.0490127	0.000392903	3.06732e-08	2.87226e-08	1.43455e-14	0.0692923	-5.18399	-1.1974	7.70873	9.31952	22.8332	-5.36777	-2.21639	3.68614	5.63964	5.77269	7.8337	1.99187
ENSG00000227376	FTH1P16	0.0656726	0.100993	0.150955	0.0353202	0.0852822	0.049962	-0.41663	-0.41663	-0.41663	-0.41663	-0.41663	-0.41663	2.21641	3.21108	4.62427	1.11457	2.64529	1.49389	0.0267384	0.00133588	3.91748e-06	0.265127	0.00820637	0.135314	0.0491431	0.00213251	6.24778e-06	0.321798	0.0112306	0.180675	-5.19321	-2.84532	2.47729	-6.65806	-4.33551	-6.20214	2.21532	3.20816	4.61571	1.11435	2.64346	1.49347
ENSG00000102996	MMP15	-0.147205	-0.25463	-0.252187	-0.107426	-0.104983	0.00244314	-3.47902	-3.47902	-3.47902	-3.47902	-3.47902	-3.47902	-2.21634	-3.64091	-3.51031	-1.52211	-1.47347	0.0331461	0.0267415	0.000276112	0.000454084	0.128086	0.14073	0.97356	0.049144	0.000472245	0.000639174	0.168373	0.165663	0.979145	-5.20313	-1.39594	-2.05352	-6.13969	-6.76625	-7.33941	-2.21527	-3.63674	-3.50648	-1.52169	-1.47308	0.0331433
ENSG00000164088	PPM1M	0.0284424	-0.00434392	-0.0939979	-0.0327863	-0.12244	-0.089654	7.14505	7.14505	7.14505	7.14505	7.14505	7.14505	2.21566	-0.320741	-6.84415	-2.43442	-9.15098	-6.49254	0.0267927	0.748429	9.30272e-12	0.014977	1.04925e-19	9.93022e-11	0.0492333	0.77871	1.93432e-11	0.0237893	3.93682e-19	5.11567e-10	-5.16787	-7.91526	15.0423	-4.32115	33.3638	13.5045	2.21452	-0.320711	-6.8169	-2.43293	-9.08372	-6.46801
ENSG00000071073	MGAT4A	-0.0286683	0.00447709	-0.0509436	0.0331453	-0.0222753	-0.0554207	4.52153	4.52153	4.52153	4.52153	4.52153	4.52153	-2.21553	0.327089	-3.65125	2.42075	-1.62978	-3.91645	0.0267992	0.743623	0.000265269	0.0155488	0.103256	9.1913e-05	0.0492404	0.774437	0.000379411	0.0246145	0.123967	0.000221221	-5.186	-7.92881	-1.53609	-4.36326	-6.52039	0.285737	-2.21443	0.32706	-3.64705	2.41934	-1.62927	-3.911
ENSG00000144840	RABL3	-0.0270106	-0.0231087	-0.00949113	0.00390199	0.0175195	0.0136175	2.73239	2.73239	2.73239	2.73239	2.73239	2.73239	-2.21449	-1.78881	-0.714369	0.299863	1.33391	0.999414	0.0268697	0.0737436	0.475054	0.764302	0.182336	0.317677	0.0493652	0.0939907	0.504708	0.800224	0.21114	0.382374	-5.20248	-6.39756	-7.93408	-7.23922	-6.95317	-6.83116	-2.21341	-1.7882	-0.714281	0.299836	1.3336	0.999244
ENSG00000252361	RNU6-118P	0.146381	0.119351	0.309531	-0.0270296	0.163151	0.19018	-3.23583	-3.23583	-3.23583	-3.23583	-3.23583	-3.23583	2.21423	1.70639	4.2942	-0.383184	2.29154	2.57565	0.0268871	0.0880344	1.80594e-05	0.701611	0.0220016	0.0100527	0.0493922	0.111032	2.7751e-05	0.744986	0.0287271	0.0172155	-5.20906	-6.54856	0.99827	-7.2169	-5.22708	-4.03384	2.21315	1.70586	4.28762	-0.383147	2.29034	2.57401
ENSG00000169446	MMGT1	0.0321624	0.0211863	0.128605	-0.0109761	0.096443	0.107419	5.03451	5.03451	5.03451	5.03451	5.03451	5.03451	2.2142	1.38372	8.26413	-0.715835	6.30966	6.79756	0.02689	0.166544	2.05649e-16	0.47415	3.21578e-10	1.28205e-11	0.0493927	0.20086	5.13414e-16	0.533337	7.55067e-10	7.37961e-11	-5.19221	-7.03287	25.5869	-7.02845	11.909	15.5104	2.21311	1.38339	8.21874	-0.715743	6.288	6.77065
ENSG00000141013	GAS8	-0.0815926	-0.121946	-0.180471	-0.0403535	-0.0988788	-0.0585253	-0.154238	-0.154238	-0.154238	-0.154238	-0.154238	-0.154238	-2.21398	-3.1229	-4.43577	-1.02062	-2.45098	-1.39772	0.0269024	0.00180649	9.48611e-06	0.307515	0.0143031	0.162299	0.0494107	0.00284089	1.48102e-05	0.366835	0.0190559	0.212176	-5.21468	-3.14064	1.61921	-6.77113	-4.839	-6.3503	-2.21293	-3.12033	-4.42857	-1.02045	-2.44956	-1.39738
ENSG00000274177	AC004528.2	0.107168	-0.221063	-0.0968651	-0.328231	-0.204033	0.124198	-0.930205	-0.930205	-0.930205	-0.930205	-0.930205	-0.930205	2.21363	-4.31477	-1.81951	-6.33315	-3.87015	2.27114	0.0269257	1.645e-05	0.0689268	2.74729e-10	0.00011105	0.0232076	0.0494487	3.15234e-05	0.0814794	1.18994e-09	0.000181019	0.0370314	-5.21432	1.27087	-6.53605	12.5678	-0.376171	-4.76064	2.21259	-4.30832	-1.8189	-6.31241	-3.86509	2.27
ENSG00000169255	B3GALNT1	0.0877359	0.404304	0.273993	0.316569	0.186257	-0.130311	-0.241383	-0.241383	-0.241383	-0.241383	-0.241383	-0.241383	2.21332	9.6644	6.32439	7.49019	4.32508	-2.92306	0.0269499	8.93243e-22	2.95763e-10	9.08316e-14	1.57709e-05	0.00349392	0.0494884	4.68368e-21	5.76877e-10	5.68233e-13	2.75646e-05	0.00653383	-5.20521	37.9742	11.6762	20.3954	1.48084	-3.07261	2.21224	9.58856	6.30098	7.45359	4.31764	-2.92057
ENSG00000122545	SEPTIN7	-0.0224406	-0.0609938	-0.210933	-0.0385532	-0.188493	-0.149939	5.74976	5.74976	5.74976	5.74976	5.74976	5.74976	-2.21327	-5.69854	-19.4001	-3.61013	-17.736	-13.652	0.0269562	1.32555e-08	3.9841e-79	0.000311278	7.3184e-67	3.70778e-41	0.049495	3.1945e-08	5.5926e-78	0.000648534	1.5256e-65	3.32359e-39	-5.18338	8.15919	168.972	-0.800804	141.509	82.7042	-2.21215	-5.68274	-18.8339	-3.60573	-17.2745	-13.4362
ENSG00000196366	C9orf163	-0.146994	-0.0404684	-0.162086	0.106526	-0.0150917	-0.121618	-2.88488	-2.88488	-2.88488	-2.88488	-2.88488	-2.88488	-2.2129	-0.576287	-2.23927	1.50364	-0.210904	-1.63955	0.0269774	0.564462	0.0252067	0.132778	0.832977	0.101202	0.0495248	0.608384	0.0310674	0.173957	0.851338	0.140004	-5.21173	-7.83728	-5.6904	-6.16492	-7.82481	-5.99649	-2.21184	-0.576227	-2.23822	1.50324	-0.210886	-1.63905
ENSG00000087502	ERGIC2	0.038892	0.114732	0.118854	0.0758397	0.0799616	0.00412184	5.81859	5.81859	5.81859	5.81859	5.81859	5.81859	2.21296	6.17005	6.2855	4.09074	4.33538	0.216036	0.0269777	7.73858e-10	3.73204e-10	4.41782e-05	1.50493e-05	0.828975	0.0495248	2.03281e-09	7.24694e-10	0.00010328	2.63376e-05	0.861563	-5.18412	10.9262	11.4382	1.03415	1.51264	-7.31173	2.21184	6.1502	6.26484	4.08447	4.32797	0.216016
ENSG00000065923	SLC9A7	-0.0494339	-0.1395	-0.289643	-0.0900662	-0.240209	-0.150143	1.17469	1.17469	1.17469	1.17469	1.17469	1.17469	-2.21252	-5.86637	-11.723	-3.75609	-9.83998	-5.91817	0.027006	4.92496e-09	4.50324e-31	0.000175937	1.70646e-22	3.63872e-09	0.0495721	1.22305e-08	1.80783e-30	0.000379101	7.1782e-22	1.56704e-08	-5.20585	9.10976	59.0423	-0.269566	39.7922	10.0327	-2.21143	-5.84969	-11.5924	-3.75128	-9.7579	-5.89983
ENSG00000185561	TLCD2	0.131103	0.0329562	0.126286	-0.0981471	-0.00481767	0.0933294	-2.36136	-2.36136	-2.36136	-2.36136	-2.36136	-2.36136	2.21238	0.525669	1.95903	-1.56159	-0.0759218	1.4211	0.0270178	0.599158	0.0502067	0.118495	0.939487	0.155398	0.0495888	0.640972	0.0602968	0.157192	0.94683	0.204175	-5.189	-7.83991	-6.25511	-6.05793	-7.82566	-6.31257	2.21126	0.525612	1.9582	-1.56112	-0.075915	1.42072
ENSG00000174514	MFSD4A	-0.114413	-0.00688062	-0.107383	0.107532	0.00702932	-0.100503	-1.77426	-1.77426	-1.77426	-1.77426	-1.77426	-1.77426	-2.21178	-0.126637	-1.9213	1.9604	0.126445	-1.75008	0.0270558	0.899236	0.0547966	0.0500443	0.899388	0.0802132	0.0496538	0.912666	0.0655581	0.0719714	0.911058	0.113751	-5.20848	-7.99568	-6.35336	-5.37776	-7.83548	-5.80999	-2.21071	-0.126626	-1.92049	1.95959	0.126434	-1.74945
ENSG00000161960	EIF4A1	-0.0647927	-0.0472187	-0.0896293	0.017574	-0.0248366	-0.0424106	0.924721	0.924721	0.924721	0.924721	0.924721	0.924721	-2.21161	-1.5215	-2.77459	0.558743	-0.773535	-1.27242	0.0270653	0.128231	0.00555974	0.576377	0.439266	0.203319	0.0496664	0.157602	0.00723116	0.630186	0.476517	0.258863	-5.22318	-6.85367	-4.3483	-7.13685	-7.53974	-6.5188	-2.21057	-1.52111	-2.77268	0.558685	-0.773434	-1.27215
ENSG00000135250	SRPK2	0.0339998	0.00673421	-0.0355312	-0.0272656	-0.069531	-0.0422654	5.80126	5.80126	5.80126	5.80126	5.80126	5.80126	2.21106	0.413717	-2.14604	-1.68175	-4.3107	-2.5334	0.0271093	0.679111	0.0319491	0.0927275	1.68256e-05	0.0113493	0.0497422	0.715806	0.0390247	0.12588	2.93128e-05	0.0192624	-5.18507	-7.88506	-5.87536	-5.8632	1.40869	-4.13911	2.20994	0.413677	-2.14505	-1.68118	-4.30332	-2.53176
ENSG00000235989	MORC2-AS1	-0.0808671	-0.200811	-0.00353162	-0.119944	0.0773354	0.19728	0.363386	0.363386	0.363386	0.363386	0.363386	0.363386	-2.21093	-5.12084	-0.0865755	-3.0578	1.93906	4.75491	0.0271183	3.23321e-07	0.931015	0.00225036	0.0525939	2.08514e-06	0.049752	7.10092e-07	0.937138	0.00411949	0.0656082	6.31548e-06	-5.18689	5.07908	-8.13783	-2.60898	-5.92873	3.92132	-2.20981	-5.10932	-0.0865682	-3.05503	1.93824	4.74499
ENSG00000105991	HOXA1	-0.097564	-0.0661179	-0.0467856	0.0314461	0.0507784	0.0193323	-1.03366	-1.03366	-1.03366	-1.03366	-1.03366	-1.03366	-2.2109	-1.43307	-0.987192	0.675046	1.07194	0.395866	0.0271199	0.151963	0.323657	0.499707	0.283844	0.692237	0.049752	0.184551	0.352311	0.557851	0.319161	0.742277	-5.20651	-6.97856	-7.71219	-7.06359	-7.26682	-7.2558	-2.20979	-1.43263	-0.986971	0.674951	1.07172	0.39582
HLA-DRB4	HLA-DRB4	-0.0438854	-0.0448021	0.0467431	-0.000916621	0.0906286	0.0915452	0.312767	0.312767	0.312767	0.312767	0.312767	0.312767	-2.21085	-2.0829	2.105	-0.043602	4.26138	4.14536	0.0271382	0.0373628	0.0353924	0.965225	2.10791e-05	3.50702e-05	0.0497808	0.0498595	0.0430463	0.970639	3.64633e-05	8.955e-05	-5.13337	-5.72883	-5.8716	-7.21208	1.26563	1.26879	-2.20952	-2.08178	2.10384	-0.0435976	4.25314	4.13777
ENSG00000080371	RAB21	0.0238153	-0.0206175	-0.0301596	-0.0444328	-0.053975	-0.00954215	5.19681	5.19681	5.19681	5.19681	5.19681	5.19681	2.20996	-1.81212	-2.60786	-3.9188	-4.77815	-0.817686	0.0271868	0.0700698	0.00915706	9.11117e-05	1.86023e-06	0.413606	0.0498629	0.0896055	0.0117196	0.00020408	3.47321e-06	0.479454	-5.18512	-6.33111	-4.78117	0.353854	3.51557	-6.99875	2.20882	-1.81146	-2.60613	-3.91312	-4.76804	-0.817564
ENSG00000245213	AC105285.1	-0.0791082	0.0217449	-0.164201	0.100853	-0.0850928	-0.185946	-0.312832	-0.312832	-0.312832	-0.312832	-0.312832	-0.312832	-2.20985	0.573958	-4.16946	2.6317	-2.17832	-4.59056	0.0271883	0.566037	3.13674e-05	0.00853839	0.0294597	4.60209e-06	0.0498629	0.609978	4.74532e-05	0.0141797	0.0378765	1.33154e-05	-5.21952	-7.83852	0.479724	-3.84295	-5.46722	3.13928	-2.2088	0.573898	-4.1633	2.63	-2.17728	-4.58215
ENSG00000110318	CEP126	-0.0776432	-0.0949397	0.0889512	-0.0172965	0.166594	0.183891	0.32719	0.32719	0.32719	0.32719	0.32719	0.32719	-2.20881	-2.53064	2.27418	-0.457612	4.32505	4.58924	0.0272618	0.0114333	0.0230225	0.647264	1.57552e-05	4.63345e-06	0.0499928	0.0163604	0.0284835	0.696314	2.75397e-05	1.33979e-05	-5.21231	-4.7888	-5.58247	-7.16917	1.49229	3.14665	-2.20775	-2.52917	2.27306	-0.457566	4.31786	4.58073
ENSG00000269352	PTOV1-AS2	-0.0732708	-0.218665	-0.247166	-0.145394	-0.173895	-0.0285008	2.49116	2.49116	2.49116	2.49116	2.49116	2.49116	-2.20808	-6.20214	-6.79021	-4.08519	-4.83234	-0.761677	0.027299	6.17467e-10	1.29642e-11	4.49625e-05	1.40354e-06	0.446301	0.0500561	1.6311e-09	2.67908e-11	0.000105035	2.63964e-06	0.511458	-5.22671	11.1162	14.7085	1.00085	3.78008	-7.04062	-2.20722	-6.18591	-6.76904	-4.08038	-4.8245	-0.761597
ENSG00000136811	ODF2	-0.0385989	-0.201692	-0.24264	-0.163093	-0.204041	-0.0409482	2.54398	2.54398	2.54398	2.54398	2.54398	2.54398	-2.20812	-10.879	-12.7023	-8.73116	-10.8089	-2.08956	0.0273107	4.41923e-27	4.45497e-36	4.11682e-18	9.80469e-27	0.036742	0.0500727	2.98484e-26	2.06502e-35	4.10678e-17	4.7951e-26	0.0562165	-5.21724	50.0862	70.5221	30.2307	49.4851	-5.15269	-2.20705	-10.777	-12.541	-8.67552	-10.7035	-2.08862
ENSG00000138802	SEC24B	0.0382489	0.123412	0.113622	0.0851627	0.0753731	-0.00978954	3.948	3.948	3.948	3.948	3.948	3.948	2.20808	6.74392	6.08201	4.63318	4.09576	-0.513548	0.0273145	1.83311e-11	1.33091e-09	3.75658e-06	4.32125e-05	0.607607	0.0500748	5.29973e-11	2.52474e-09	1.01077e-05	7.3006e-05	0.665595	-5.21355	14.5774	10.1921	3.36724	0.505272	-7.20909	2.20699	6.71873	6.06362	4.62441	4.0896	-0.513493
ENSG00000131650	KREMEN2	-0.132891	0.0383504	0.195192	0.171241	0.328083	0.156841	-2.26667	-2.26667	-2.26667	-2.26667	-2.26667	-2.26667	-2.20774	0.608816	3.02188	2.69094	5.09054	2.35903	0.0273376	0.542696	0.00253705	0.00716745	3.80401e-07	0.0183927	0.0501123	0.587515	0.00338441	0.012055	7.44198e-07	0.0300385	-5.21889	-7.82374	-3.64819	-3.69336	5.03987	-4.57185	-2.20666	0.608742	3.01889	2.68896	5.07851	2.35762
ENSG00000177600	RPLP2	-0.0440307	0.0739996	0.254755	0.11803	0.298786	0.180756	11.4075	11.4075	11.4075	11.4075	11.4075	11.4075	-2.20745	3.51922	11.9556	5.63105	14.3581	8.41283	0.02736	0.000439219	3.14489e-32	1.96366e-08	3.32023e-45	6.21323e-17	0.0501485	0.000737017	1.30654e-31	6.91045e-08	3.23164e-44	6.33232e-16	-5.19513	-1.80211	61.6186	8.42695	91.755	27.5056	-2.20634	3.51532	11.8182	5.61517	14.1095	8.36111
ENSG00000260274	AC068338.2	-0.0682198	0.0983384	0.0854361	0.166558	0.153656	-0.0129023	0.390306	0.390306	0.390306	0.390306	0.390306	0.390306	-2.20733	3.00157	2.50291	5.02051	4.53621	-0.366916	0.0273632	0.00270633	0.0123676	5.44339e-07	5.94967e-06	0.713707	0.0501494	0.00417984	0.015644	1.61798e-06	1.07266e-05	0.761654	-5.22916	-3.51036	-5.05838	5.21454	2.41058	-7.25431	-2.2063	2.99926	2.50148	5.00999	4.52817	-0.366882
ENSG00000124571	XPO5	-0.0443475	-0.119183	-0.152475	-0.0748353	-0.108127	-0.033292	2.0884	2.0884	2.0884	2.0884	2.0884	2.0884	-2.20682	-5.57848	-6.8957	-3.47143	-4.94726	-1.46531	0.0274005	2.6301e-08	6.44558e-12	0.000524946	7.94333e-07	0.142941	0.050213	6.2127e-08	1.35008e-11	0.00105912	1.52282e-06	0.189795	-5.22469	7.47925	15.4152	-1.29521	4.34179	-6.25305	-2.20576	-5.56443	-6.86944	-3.46769	-4.93675	-1.46493
ENSG00000131368	MRPS25	-0.0284915	0.061366	0.10401	0.0898575	0.132502	0.0426441	4.35978	4.35978	4.35978	4.35978	4.35978	4.35978	-2.20647	4.48664	7.453	6.58082	9.71579	3.02031	0.0274284	7.5063e-06	1.18241e-13	5.53805e-11	5.60894e-22	0.00254744	0.050255	1.47941e-05	2.65479e-13	2.57785e-10	2.31795e-21	0.00489317	-5.19885	2.04858	19.3259	14.1285	38.5581	-2.79196	-2.20537	4.4788	7.41874	6.5557	9.63646	3.01765
ENSG00000135407	AVIL	0.0537119	-0.0961341	-0.27967	-0.149846	-0.333381	-0.183536	3.12813	3.12813	3.12813	3.12813	3.12813	3.12813	2.20648	-3.72534	-10.5752	-5.8063	-12.8464	-6.82538	0.0274288	0.000198751	1.15031e-25	7.10063e-09	9.63803e-37	1.07199e-11	0.050255	0.000345074	3.92058e-25	2.62649e-08	6.84111e-36	6.2397e-11	-5.19778	-1.05565	46.6176	9.41219	72.2053	15.6885	2.20536	-3.7206	-10.4729	-5.78853	-12.6617	-6.79649
ENSG00000180938	ZNF572	-0.126055	-0.0207821	-0.220626	0.105273	-0.0945714	-0.199844	-1.99119	-1.99119	-1.99119	-1.99119	-1.99119	-1.99119	-2.20636	-0.345705	-3.55766	1.73048	-1.534	-3.13317	0.0274315	0.729587	0.000379773	0.0836456	0.125133	0.00174582	0.050255	0.761632	0.000537346	0.114972	0.148416	0.00344226	-5.23181	-7.95395	-1.88958	-5.80721	-6.67633	-2.45786	-2.20532	-0.345675	-3.55375	1.72991	-1.53358	-3.13038
ENSG00000183864	TOB2	-0.036865	-0.0878947	-0.226403	-0.0510296	-0.189538	-0.138508	2.55284	2.55284	2.55284	2.55284	2.55284	2.55284	-2.20608	-4.96745	-12.4257	-2.85921	-10.5058	-7.39943	0.0274535	7.14931e-07	1.25657e-34	0.00427633	2.25595e-25	1.77107e-13	0.0502904	1.52635e-06	5.6038e-34	0.00746732	1.04984e-24	1.26083e-12	-5.22482	4.2831	67.2472	-3.22174	46.3869	19.7177	-2.20501	-4.95726	-12.2735	-2.85702	-10.409	-7.36503
ENSG00000285331	AC090517.5	-0.074538	0.0406501	0.183971	0.115188	0.258509	0.143321	-0.439176	-0.439176	-0.439176	-0.439176	-0.439176	-0.439176	-2.20575	1.15169	5.03736	3.20761	7.04103	3.78464	0.027474	0.249545	5.05355e-07	0.00135305	2.37282e-12	0.000157209	0.0503232	0.291188	8.47693e-07	0.00256623	6.22002e-12	0.000365167	-5.24351	-7.36891	4.41975	-2.19385	16.7401	-0.226687	-2.20472	1.15145	5.02427	3.20448	7.01061	3.7794
ENSG00000212802	RPL15P3	0.0632921	0.364564	0.426872	0.301272	0.36358	0.0623084	3.32889	3.32889	3.32889	3.32889	3.32889	3.32889	2.20571	11.9533	13.6363	9.85493	11.8411	1.95455	0.0274817	3.28934e-32	3.83088e-41	1.48071e-22	1.29634e-31	0.0507329	0.0503323	2.85734e-31	2.01996e-40	2.36411e-21	7.64483e-31	0.0751019	-5.2114	61.8058	82.0785	40.3285	60.6475	-5.42205	2.20461	11.8144	13.4338	9.77229	11.6986	1.95373
ENSG00000240399	AC004801.2	-0.122584	0.148721	-0.0398478	0.271305	0.0827362	-0.188568	-1.48111	-1.48111	-1.48111	-1.48111	-1.48111	-1.48111	-2.2054	2.5218	-0.653086	4.57401	1.37703	-3.02645	0.0275009	0.0117247	0.513749	4.97963e-06	0.168606	0.0024958	0.0503626	0.0167493	0.542755	1.32154e-05	0.196163	0.0048028	-5.2153	-4.8124	-7.9609	3.10341	-6.88368	-2.76315	-2.20433	2.52032	-0.653011	4.56564	1.3767	-3.02385
ENSG00000182134	TDRKH	-0.0679781	-0.22305	-0.269656	-0.155072	-0.201678	-0.046606	0.327003	0.327003	0.327003	0.327003	0.327003	0.327003	-2.20493	-6.86533	-8.00876	-4.71486	-6.00654	-1.34113	0.0275333	8.05545e-12	1.7042e-15	2.53256e-06	2.13285e-09	0.179985	0.0504171	2.38084e-11	4.11437e-15	6.95651e-06	4.79217e-09	0.232472	-5.2294	15.3697	23.5461	3.73932	10.0801	-6.42996	-2.20387	-6.83756	-7.96117	-4.70549	-5.98735	-1.3408
ENSG00000163814	CDCP1	-0.131885	-0.260475	-0.162737	-0.12859	-0.0308523	0.0977381	-2.56265	-2.56265	-2.56265	-2.56265	-2.56265	-2.56265	-2.2046	-4.13306	-2.51303	-2.02602	-0.481039	1.47364	0.0275587	3.67796e-05	0.0120241	0.0428538	0.630525	0.140688	0.0504586	6.82915e-05	0.0152265	0.0624656	0.662592	0.18716	-5.21939	0.515004	-5.03727	-5.2423	-7.72532	-6.24988	-2.20351	-4.12683	-2.51144	-2.02513	-0.480988	1.47323
ENSG00000183785	TUBA8	0.083322	0.152849	0.23047	0.0695273	0.147148	0.0776206	0.17559	0.17559	0.17559	0.17559	0.17559	0.17559	2.20452	3.78847	5.49007	1.71476	3.56531	1.80924	0.0275631	0.000154433	4.34385e-08	0.0864937	0.00036927	0.0705164	0.0504618	0.000270801	7.69515e-08	0.118437	0.000575616	0.101158	-5.21311	-0.823079	6.8286	-5.80399	-1.48195	-5.67207	2.20345	3.78383	5.47627	1.71419	3.56112	1.80858
ENSG00000189233	NUGGC	-0.0901911	-0.129395	0.0042144	-0.0392038	0.0944055	0.133609	-0.347779	-0.347779	-0.347779	-0.347779	-0.347779	-0.347779	-2.20447	-2.97205	0.093446	-0.897924	2.12859	2.90407	0.0275696	0.00298182	0.925556	0.369302	0.0333749	0.00371235	0.0504681	0.00458277	0.931992	0.429703	0.0426307	0.00691073	-5.20515	-3.56491	-8.15299	-6.86266	-5.55421	-3.10905	-2.20336	-2.96961	0.0934379	-0.897782	2.12754	2.90162
ENSG00000130038	CRACR2A	-0.0603591	-0.170702	-0.350577	-0.110343	-0.290218	-0.179875	1.02338	1.02338	1.02338	1.02338	1.02338	1.02338	-2.20437	-5.85984	-11.5601	-3.74887	-9.67339	-5.76713	0.0275719	5.10344e-09	2.66423e-30	0.000180942	8.16428e-22	8.88628e-09	0.0504681	1.26571e-08	1.04547e-29	0.000389219	3.35116e-21	3.65789e-08	-5.23071	9.07052	57.3086	-0.300665	38.2566	9.16543	-2.20332	-5.84376	-11.4392	-3.74424	-9.59783	-5.75072
ENSG00000155666	KDM8	-0.058196	-0.102259	-0.119169	-0.0440629	-0.0609734	-0.0169105	0.899703	0.899703	0.899703	0.899703	0.899703	0.899703	-2.20397	-3.64973	-4.08401	-1.55313	-2.10604	-0.562304	0.027599	0.000266655	4.53612e-05	0.120495	0.0352829	0.57395	0.0505127	0.000456735	6.79623e-05	0.159473	0.0449489	0.634748	-5.23763	-1.36342	0.129039	-6.08859	-5.62214	-7.164	-2.20294	-3.64571	-4.07833	-1.5527	-2.1051	-0.562243
ENSG00000258843	AL133485.2	0.122741	0.455314	0.39039	0.332573	0.267649	-0.064924	-1.86618	-1.86618	-1.86618	-1.86618	-1.86618	-1.86618	2.20323	7.73633	6.41782	5.59476	4.44486	-1.04047	0.0276519	1.36042e-14	1.58847e-10	2.40359e-08	9.11174e-06	0.298204	0.0506046	4.7804e-14	3.13761e-10	8.38962e-08	1.62101e-05	0.361921	-5.23372	21.6472	12.2728	8.22472	1.99456	-6.79341	2.20219	7.70002	6.39663	5.58012	4.43725	-1.04029
ENSG00000133624	ZNF767P	-0.0757475	-0.0810131	-0.216014	-0.0052656	-0.140266	-0.135	2.55784	2.55784	2.55784	2.55784	2.55784	2.55784	-2.20247	-2.21748	-5.73018	-0.142802	-3.76413	-3.48448	0.0276928	0.0266503	1.0821e-08	0.886454	0.000169692	0.000498745	0.0506746	0.0362921	1.96711e-08	0.905798	0.000272527	0.00107296	-5.2387	-5.54752	8.14484	-7.27888	-0.783177	-1.29319	-2.20161	-2.2166	-5.71733	-0.142792	-3.76033	-3.48143
ENSG00000227055	AC009961.2	0.125065	0.285778	0.584832	0.160713	0.459766	0.299054	-0.923073	-0.923073	-0.923073	-0.923073	-0.923073	-0.923073	2.20239	4.73428	9.32146	2.64106	7.4368	4.65723	0.0277118	2.29375e-06	2.09135e-20	0.00830701	1.34055e-13	3.34423e-06	0.0507005	4.71783e-06	6.03426e-20	0.0138284	3.74566e-13	9.84854e-06	-5.22955	3.1677	34.6909	-3.81128	19.5601	3.44917	2.20134	4.72565	9.25757	2.63933	7.40209	4.64846
ENSG00000165810	BTNL9	-0.140154	-0.136911	-0.332959	0.00324262	-0.192805	-0.196048	-3.41267	-3.41267	-3.41267	-3.41267	-3.41267	-3.41267	-2.20246	-2.04588	-4.86448	0.0483445	-2.85035	-2.80712	0.0277124	0.0408649	1.21896e-06	0.961445	0.00440021	0.00503551	0.0507005	0.0542101	2.00207e-06	0.967584	0.00618362	0.00914241	-5.20827	-5.89177	3.59508	-7.27378	-3.78186	-3.40615	-2.20133	-2.0449	-4.85253	0.04834	-2.84795	-2.80475
ENSG00000286923	AC004522.6	0.134878	0.171337	0.333313	0.0364588	0.198434	0.161976	-2.94635	-2.94635	-2.94635	-2.94635	-2.94635	-2.94635	2.20216	2.66877	5.06753	0.562911	3.03092	2.39689	0.02773	0.0076567	4.31363e-07	0.57354	0.00246008	0.0166011	0.0507279	0.011205	7.2636e-07	0.627729	0.00354882	0.0273378	-5.22858	-4.4503	4.57981	-7.13392	-3.26665	-4.48083	2.20108	2.66684	5.05457	0.562845	3.02821	2.39543
ENSG00000110315	RNF141	0.0359823	0.0741281	-0.062855	0.0381458	-0.0988373	-0.136983	6.5049	6.5049	6.5049	6.5049	6.5049	6.5049	2.20198	4.28912	-3.5797	2.21964	-5.78569	-7.76035	0.0277452	1.85081e-05	0.000349413	0.0265218	8.00846e-09	1.17201e-14	0.0507507	3.53378e-05	0.000495694	0.0402748	1.73777e-08	9.43222e-14	-5.19938	1.19522	-1.78165	-4.81681	8.77936	22.3483	2.20087	4.28217	-3.57561	2.21848	-5.76828	-7.71905
ENSG00000259345	AC013652.1	0.146161	0.132533	0.201851	-0.0136283	0.0556901	0.0693184	-3.11313	-3.11313	-3.11313	-3.11313	-3.11313	-3.11313	2.20152	1.89675	2.81443	-0.193545	0.783221	0.942961	0.0277747	0.0579574	0.0049202	0.846545	0.433561	0.345781	0.0507997	0.075163	0.00642332	0.871643	0.470992	0.411747	-5.22904	-6.20329	-4.2415	-7.26916	-7.53857	-6.89253	2.20045	1.89602	2.81221	-0.193528	0.783112	0.942805
ENSG00000279073	AL807752.6	0.0924462	0.120604	-0.0563348	0.0281581	-0.148781	-0.176939	-0.193355	-0.193355	-0.193355	-0.193355	-0.193355	-0.193355	2.20117	2.70137	-1.21277	0.625296	-3.24383	-3.71489	0.027798	0.00694202	0.225309	0.531824	0.0011924	0.000207023	0.0508375	0.0102171	0.2509	0.588781	0.00177003	0.000471907	-5.23093	-4.34929	-7.43807	-7.08347	-2.58057	-0.455296	2.20012	2.69961	-1.21253	0.625225	-3.24069	-3.71029
ENSG00000156709	AIFM1	-0.039789	-0.129892	-0.130938	-0.090103	-0.0911492	-0.0010462	2.09784	2.09784	2.09784	2.09784	2.09784	2.09784	-2.20101	-6.80013	-6.64894	-4.67261	-4.66016	-0.0516063	0.0278105	1.25555e-11	3.51769e-11	3.10763e-06	3.30121e-06	0.958846	0.0508553	3.66614e-11	7.13699e-11	8.45469e-06	6.0579e-06	0.967591	-5.2342	14.9353	13.7503	3.54616	2.96952	-7.32542	-2.19995	-6.77367	-6.62309	-4.66357	-4.65113	-0.0516018
ENSG00000229832	AL360091.1	0.142758	0.220312	0.223448	0.0775537	0.0806896	0.00313591	-3.94165	-3.94165	-3.94165	-3.94165	-3.94165	-3.94165	2.20097	3.18901	3.14352	1.1262	1.1643	0.0436499	0.0278175	0.00144249	0.0016858	0.260175	0.244402	0.965187	0.0508633	0.00229395	0.00227578	0.316399	0.277464	0.972471	-5.20353	-2.88934	-3.22407	-6.62846	-7.1432	-7.3069	2.19985	3.18601	3.14064	1.12598	1.16405	0.043646
ENSG00000141194	OR4D1	-0.0785092	0.0800481	0.078787	0.158557	0.157296	-0.00126111	0.115202	0.115202	0.115202	0.115202	0.115202	0.115202	-2.20078	2.10581	1.99372	4.14753	4.04199	-0.0311959	0.0278276	0.0353007	0.0462718	3.45504e-05	5.43732e-05	0.975115	0.0508736	0.0473123	0.0557488	8.19838e-05	9.1093e-05	0.980219	-5.2225	-5.7652	-6.17669	1.26883	0.317906	-7.30345	-2.19971	2.10489	1.99291	4.14119	4.03599	-0.0311932
ENSG00000211836	TRAJ54	-0.153594	-0.314592	0.0349852	-0.160998	0.188579	0.349577	-3.26904	-3.26904	-3.26904	-3.26904	-3.26904	-3.26904	-2.20074	-4.25723	0.459335	-2.16156	2.50898	4.48358	0.0278286	2.12968e-05	0.646025	0.0307302	0.0121604	7.61363e-06	0.0508736	4.04165e-05	0.670902	0.0460562	0.0163353	2.13431e-05	-5.23718	1.03151	-8.0864	-4.96364	-4.70511	2.65094	-2.19969	-4.25084	0.459291	-2.16055	2.50746	4.47577
ENSG00000160014	CALM3	0.0340778	-0.0795722	-0.0483186	-0.11365	-0.0823964	0.0312536	7.71915	7.71915	7.71915	7.71915	7.71915	7.71915	2.20065	-4.8676	-2.9141	-6.98577	-5.10063	1.8736	0.0278392	1.18824e-06	0.00359325	3.51047e-12	3.60667e-07	0.0610871	0.050888	2.49916e-06	0.0047403	1.83712e-11	7.0662e-07	0.0888367	-5.20504	3.81864	-3.93988	16.8197	5.09045	-5.58904	2.19955	-4.85759	-2.91182	-6.95561	-5.08863	1.87286
ENSG00000221890	NPTXR	-0.116229	-0.389025	-0.614589	-0.272796	-0.49836	-0.225563	-0.524206	-0.524206	-0.524206	-0.524206	-0.524206	-0.524206	-2.19987	-6.93688	-10.5502	-4.82362	-8.66143	-3.77803	0.0278906	4.83612e-12	1.36406e-25	1.47938e-06	7.51956e-18	0.000161174	0.050977	1.44822e-11	4.63653e-25	4.18955e-06	2.59912e-17	0.000373913	-5.23312	15.8685	46.4987	4.26151	29.1985	-0.223501	-2.19882	-6.91031	-10.4568	-4.814	-8.6067	-3.77319
ENSG00000120725	SIL1	-0.0413843	-0.0827673	0.0181597	-0.041383	0.059544	0.100927	3.28325	3.28325	3.28325	3.28325	3.28325	3.28325	-2.19975	-4.14801	0.8872	-2.06507	2.95656	4.82955	0.0279008	3.44362e-05	0.375039	0.0390025	0.00313555	1.43781e-06	0.0509907	6.40731e-05	0.404199	0.0572418	0.0044742	4.46035e-06	-5.2294	0.584627	-7.79135	-5.15838	-3.48235	4.24603	-2.19868	-4.14195	0.887074	-2.06416	2.95413	4.81969
ENSG00000235978	AC018816.1	0.0693407	0.332008	0.625889	0.262667	0.556548	0.293881	0.459425	0.459425	0.459425	0.459425	0.459425	0.459425	2.19966	9.97113	18.1951	7.83634	16.3011	8.31528	0.0279094	4.98636e-23	1.26564e-69	6.58718e-15	4.37761e-57	1.44414e-16	0.0510015	2.78774e-22	1.38999e-68	4.69508e-14	6.51931e-56	1.41072e-15	-5.22269	40.8236	148.192	22.9635	118.936	26.7003	2.19856	9.88193	17.6377	7.79216	15.9232	8.26104
ENSG00000198182	ZNF607	-0.0592816	-0.0753686	-0.0188563	-0.016087	0.0404254	0.0565123	0.716604	0.716604	0.716604	0.716604	0.716604	0.716604	-2.1992	-2.6484	-0.638879	-0.558457	1.37499	1.85548	0.0279372	0.00812947	0.522954	0.576575	0.169239	0.0636309	0.0510474	0.0118633	0.551736	0.630245	0.196834	0.0921304	-5.2428	-4.50491	-7.98673	-7.1338	-6.89162	-5.61029	-2.19817	-2.64664	-0.638799	-0.558395	1.37465	1.85476
ENSG00000166444	DENND2B	-0.140922	-0.138274	-0.206179	0.00264797	-0.0652577	-0.0679057	-3.04497	-3.04497	-3.04497	-3.04497	-3.04497	-3.04497	-2.19919	-2.05131	-2.98118	0.038992	-0.951514	-0.957975	0.0279408	0.0403248	0.00289615	0.968899	0.341424	0.338158	0.0510489	0.0535502	0.00384926	0.97397	0.377879	0.403747	-5.23265	-5.89776	-3.75923	-7.28626	-7.39191	-6.87771	-2.19812	-2.05041	-2.97855	0.0389886	-0.951356	-0.957812
ENSG00000261416	AC012645.3	0.0455889	-0.0357334	-0.0171601	-0.0813223	-0.0627491	0.0185732	3.04907	3.04907	3.04907	3.04907	3.04907	3.04907	2.19845	-1.62091	-0.757129	-3.67481	-2.81748	0.802933	0.0279944	0.105141	0.44903	0.000242304	0.00487294	0.422079	0.051142	0.131001	0.478817	0.000512718	0.00681488	0.487586	-5.23069	-6.67244	-7.89206	-0.568342	-3.87763	-7.00178	2.19736	-1.62043	-0.757032	-3.67026	-2.81532	0.802819
ENSG00000229191	AL358473.1	-0.0860816	-0.140073	-0.465096	-0.0539918	-0.379015	-0.325023	-0.570088	-0.570088	-0.570088	-0.570088	-0.570088	-0.570088	-2.19714	-3.38887	-10.891	-1.29557	-8.94182	-7.41153	0.028087	0.000711043	4.49959e-27	0.195228	6.72867e-19	1.6444e-13	0.0513062	0.00116876	1.60966e-26	0.244867	2.44471e-18	1.17384e-12	-5.23456	-2.26644	49.9421	-6.44532	31.5686	19.7845	-2.19607	-3.38529	-10.7754	-1.29527	-8.87929	-7.37492
ENSG00000254559	AC069287.2	0.140881	-0.236841	0.00637062	-0.377722	-0.134511	0.243211	-3.24597	-3.24597	-3.24597	-3.24597	-3.24597	-3.24597	2.19703	-3.49983	0.0915266	-5.53632	-1.9531	3.41064	0.0280935	0.000472076	0.92708	3.35578e-08	0.0509012	0.000656789	0.051313	0.000789688	0.933278	1.15021e-07	0.063602	0.00138837	-5.24317	-1.89289	-8.1908	7.90231	-5.94254	-1.55164	2.19598	-3.49612	0.0915191	-5.52178	-1.95231	3.40701
ENSG00000158555	GDPD5	0.0513059	-0.0134957	0.164345	-0.0648015	0.113039	0.177841	3.03179	3.03179	3.03179	3.03179	3.03179	3.03179	2.19694	-0.545116	6.47237	-2.61394	4.53085	6.87728	0.0281034	0.585715	1.12978e-10	0.00899796	6.11942e-06	7.49398e-12	0.0513262	0.628699	2.24501e-10	0.0148956	1.10267e-05	4.44305e-11	-5.22234	-7.82691	12.6102	-3.87273	2.38436	16.0395	2.19584	-0.545056	6.44848	-2.61213	4.52222	6.8479
ENSG00000124160	NCOA5	-0.0547774	-0.172361	-0.30916	-0.117584	-0.254383	-0.136799	2.71504	2.71504	2.71504	2.71504	2.71504	2.71504	-2.19601	-6.50943	-11.3331	-4.40366	-9.4385	-4.88481	0.0281667	8.74417e-11	3.25759e-29	1.10144e-05	7.35894e-21	1.0895e-06	0.0514368	2.43636e-10	1.24031e-28	2.79427e-05	2.9114e-20	3.43588e-06	-5.24986	13.0452	54.8787	2.34079	36.1013	4.51398	-2.19496	-6.48721	-11.2199	-4.39624	-9.36847	-4.87474
ENSG00000080608	PUM3	-0.0344471	-0.0665602	0.0436572	-0.0321131	0.0781043	0.110217	2.58507	2.58507	2.58507	2.58507	2.58507	2.58507	-2.19592	-3.98167	2.53079	-1.9123	4.6068	6.25184	0.0281747	7.00119e-05	0.0114297	0.0559354	4.26484e-06	4.64923e-10	0.0514463	0.000126612	0.0144992	0.0797009	7.76641e-06	2.21731e-09	-5.23751	-0.0829722	-4.976	-5.45535	2.73068	12.0272	-2.19485	-3.97625	2.52928	-1.91154	4.59804	6.23051
ENSG00000178921	PFAS	-0.0736268	-0.121566	-0.272114	-0.0479394	-0.198487	-0.150548	0.933752	0.933752	0.933752	0.933752	0.933752	0.933752	-2.19572	-3.4115	-7.32165	-1.32829	-5.38864	-3.93073	0.0281848	0.000653859	3.07587e-13	0.18418	7.63643e-08	8.65467e-05	0.0514598	0.00107874	6.78942e-13	0.232311	1.55791e-07	0.000209349	-5.25815	-2.20153	18.4105	-6.41166	6.60718	0.35703	-2.1947	-3.40823	-7.29103	-1.32799	-5.37551	-3.92551
ENSG00000167173	C15orf39	-0.0443418	-0.277095	-0.405481	-0.232753	-0.361139	-0.128386	6.52537	6.52537	6.52537	6.52537	6.52537	6.52537	-2.19547	-13.0408	-18.8363	-10.9856	-17.1397	-5.90682	0.0282092	8.03554e-38	9.62615e-75	1.60749e-27	1.0254e-62	3.90874e-09	0.0514994	9.1231e-37	1.19843e-73	4.72066e-26	1.84886e-61	1.67757e-08	-5.21796	74.5482	158.944	51.5621	131.785	9.93429	-2.19436	-12.8553	-18.2918	-10.8697	-16.7146	-5.88801
ENSG00000144712	CAND2	-0.142105	-0.292561	-0.434389	-0.150456	-0.292284	-0.141828	-3.05729	-3.05729	-3.05729	-3.05729	-3.05729	-3.05729	-2.19513	-4.28142	-6.18616	-2.18863	-4.21272	-1.97531	0.0282306	1.91412e-05	7.00406e-10	0.0287022	2.59962e-05	0.0483276	0.0515289	3.64986e-05	1.34755e-09	0.0432335	4.46693e-05	0.0718804	-5.23884	1.13841	10.8213	-4.89945	0.997553	-5.38731	-2.19407	-4.27468	-6.166	-2.18755	-4.20597	-1.97448
ENSG00000108375	RNF43	0.122997	-0.119265	0.0724081	-0.242261	-0.0505885	0.191673	-2.30831	-2.30831	-2.30831	-2.30831	-2.30831	-2.30831	2.19511	-2.0233	1.19282	-4.06491	-0.838567	3.07176	0.0282309	0.0431281	0.233034	4.92832e-05	0.40178	0.0021474	0.0515289	0.0569994	0.258966	0.000114588	0.439179	0.00417504	-5.25374	-5.96697	-7.49246	0.911917	-7.49938	-2.64701	2.19406	-2.02247	1.19258	-4.059	-0.838447	3.06905
ENSG00000211770	TRBJ2-6	-0.130005	-0.296659	-0.348005	-0.166654	-0.218	-0.0513457	-2.92986	-2.92986	-2.92986	-2.92986	-2.92986	-2.92986	-2.1948	-4.75026	-5.41723	-2.6453	-3.42552	-0.779515	0.0282531	2.1232e-06	6.52103e-08	0.00820438	0.000621942	0.435739	0.0515645	4.37564e-06	1.14561e-07	0.0136744	0.000947128	0.501519	-5.2489	3.23305	6.40701	-3.80997	-1.99703	-7.03369	-2.19375	-4.74133	-5.40389	-2.64354	-3.42186	-0.779409
ENSG00000101337	TM9SF4	-0.0491168	-0.178341	-0.316975	-0.129225	-0.267859	-0.138634	3.50016	3.50016	3.50016	3.50016	3.50016	3.50016	-2.19464	-7.52202	-13.0525	-5.42366	-11.2013	-5.58851	0.0282656	7.02107e-14	5.88894e-38	6.30773e-08	1.49904e-28	2.49812e-08	0.0515823	2.37407e-13	2.84678e-37	2.08823e-07	7.9175e-28	9.6878e-08	-5.24393	20.0412	74.8882	7.29724	53.682	8.1496	-2.19358	-7.48748	-12.8793	-5.40985	-11.0841	-5.5734
ENSG00000197771	MCMBP	0.0226313	0.0907018	-0.015444	0.0680704	-0.0380753	-0.106146	5.42578	5.42578	5.42578	5.42578	5.42578	5.42578	2.19458	8.33273	-1.39713	6.28921	-3.53291	-9.54097	0.0282742	1.20482e-16	0.162484	3.69217e-10	0.000417701	2.99003e-21	0.0515931	4.74964e-16	0.184108	1.57635e-09	0.000647944	4.6516e-20	-5.21171	26.2849	-7.19474	12.2804	-1.61715	37.2584	2.19346	8.28263	-1.39677	6.26652	-3.52864	-9.46308
ENSG00000233296	TMEM18-DT	0.133686	0.228899	0.336248	0.095213	0.202562	0.107349	-3.04216	-3.04216	-3.04216	-3.04216	-3.04216	-3.04216	2.19438	3.58494	5.1355	1.47535	3.10426	1.59338	0.0282841	0.000342707	3.0128e-07	0.140228	0.00192602	0.111186	0.0516062	0.000580398	5.11757e-07	0.182586	0.00280505	0.151995	-5.25312	-1.6037	4.92107	-6.21418	-3.0477	-6.08102	2.19332	3.58068	5.12264	1.47494	3.10141	1.59288
ENSG00000130958	SLC35D2	-0.0292061	0.0780117	0.122949	0.107218	0.152155	0.0449373	3.47728	3.47728	3.47728	3.47728	3.47728	3.47728	-2.19347	5.52254	8.49869	7.59235	10.7384	3.06001	0.0283525	3.62868e-08	2.9857e-17	4.22904e-14	2.14588e-26	0.00223405	0.0517259	8.49686e-08	7.68532e-17	2.75268e-13	1.03442e-25	0.00433364	-5.22801	7.18267	27.4751	21.1368	48.6136	-2.66465	-2.19237	5.50803	8.44712	7.55375	10.6307	3.05721
ENSG00000175768	TOMM5	-0.0489752	0.167442	0.244104	0.216418	0.29308	0.0766619	2.53183	2.53183	2.53183	2.53183	2.53183	2.53183	-2.19328	7.05417	9.97492	9.06781	12.1561	3.06124	0.0283644	2.13663e-12	4.39411e-23	2.17089e-19	3.3786e-33	0.00222437	0.0517426	6.56758e-12	1.38019e-22	2.50212e-18	2.11714e-32	0.00431576	-5.24383	16.6768	40.7689	33.1214	64.258	-2.65942	-2.19221	7.02526	9.89459	9.00428	12.0042	3.05852
ENSG00000250462	LRRC37BP1	-0.0500608	-0.0495061	-7.36555e-05	0.000554691	0.0499872	0.0494325	1.02462	1.02462	1.02462	1.02462	1.02462	1.02462	-2.19221	-2.04368	-0.00292666	0.0226534	2.00265	1.9077	0.0284388	0.0410681	0.997665	0.981928	0.0453058	0.0565265	0.0518733	0.0544626	0.997824	0.984877	0.0570306	0.0828252	-5.2566	-5.91379	-8.18267	-7.28393	-5.83024	-5.50686	-2.19118	-2.04284	-0.00292642	0.0226515	2.0018	1.90695
ENSG00000164506	STXBP5	0.0391784	0.0904029	-0.0427912	0.0512245	-0.0819697	-0.133194	4.43484	4.43484	4.43484	4.43484	4.43484	4.43484	2.19219	4.77835	-2.21757	2.70846	-4.34056	-6.81132	0.0284439	1.85135e-06	0.0266571	0.00679926	1.46997e-05	1.17151e-11	0.0518775	3.82966e-06	0.0327733	0.0115005	2.57474e-05	6.77915e-11	-5.23496	3.38547	-5.7254	-3.62789	1.53665	15.6012	2.19111	4.76901	-2.2165	2.70652	-4.33314	-6.78368
ENSG00000204344	STK19	-0.0256501	-0.00810807	-0.0580386	0.017542	-0.0323885	-0.0499306	3.19518	3.19518	3.19518	3.19518	3.19518	3.19518	-2.19156	-0.65172	-4.54222	1.40654	-2.58327	-3.83588	0.0284883	0.51463	5.7782e-06	0.159668	0.00983473	0.000127744	0.0519535	0.560613	9.13486e-06	0.204936	0.0133388	0.000301298	-5.24177	-7.76834	2.10101	-6.28941	-4.50644	-0.0114907	-2.1905	-0.651645	-4.53435	1.40619	-2.58159	-3.83077
ENSG00000215915	ATAD3C	-0.0835895	-0.170441	-0.108759	-0.0868515	-0.0251699	0.0616816	-0.603199	-0.603199	-0.603199	-0.603199	-0.603199	-0.603199	-2.19147	-4.22663	-2.61384	-2.14395	-0.611769	1.44873	0.0284959	2.44584e-05	0.00900267	0.0321216	0.54074	0.147527	0.0519622	4.60911e-05	0.0115307	0.0479316	0.576127	0.194963	-5.23619	0.916512	-4.75998	-4.98501	-7.6357	-6.26735	-2.19039	-4.21974	-2.61195	-2.14289	-0.611695	1.44832
ENSG00000108352	RAPGEFL1	0.103218	-0.0792753	-0.429513	-0.182493	-0.53273	-0.350237	0.410879	0.410879	0.410879	0.410879	0.410879	0.410879	2.19139	-1.58013	-8.21145	-3.60374	-10.3163	-6.52277	0.0284992	0.114177	3.16375e-16	0.000318753	1.55266e-24	8.0907e-11	0.0519633	0.141521	7.8516e-16	0.000663288	7.01903e-24	4.21415e-10	-5.25561	-6.74528	25.183	-0.826432	44.4727	13.7387	2.19035	-1.57969	-8.16692	-3.59956	-10.2237	-6.4989
ENSG00000170364	SETMAR	-0.0331858	0.0525902	0.125313	0.085776	0.158498	0.0727223	1.96746	1.96746	1.96746	1.96746	1.96746	1.96746	-2.19081	3.28944	7.61182	5.32397	9.69472	4.29504	0.0285446	0.0010164	3.75945e-14	1.09727e-07	7.07839e-22	1.80884e-05	0.0520382	0.001643	8.62077e-14	3.5368e-07	2.90989e-21	4.81402e-05	-5.24849	-2.59671	20.4885	6.76201	38.363	1.83648	-2.18972	3.28595	7.56906	5.30983	9.61254	4.28727
ENSG00000272277	AL031963.3	0.0811159	0.278817	0.31317	0.197701	0.232054	0.0343533	0.592346	0.592346	0.592346	0.592346	0.592346	0.592346	2.19081	7.01511	7.57412	4.97739	5.74702	0.817545	0.0285458	2.83395e-12	4.81129e-14	6.83318e-07	1.0072e-08	0.413687	0.0520382	8.62372e-12	1.09766e-13	2.00981e-06	2.17276e-08	0.479484	-5.22903	16.4092	20.2336	5.02214	8.59079	-6.95421	2.1897	6.98572	7.53694	4.96605	5.72951	0.817422
ENSG00000167972	ABCA3	-0.0504664	-0.127562	-0.0893849	-0.0770958	-0.0389185	0.0381773	0.987395	0.987395	0.987395	0.987395	0.987395	0.987395	-2.19026	-5.21281	-3.51952	-3.12404	-1.54837	1.46311	0.0285818	1.98314e-07	0.000438824	0.00180123	0.121643	0.143547	0.0520988	4.42253e-07	0.00061848	0.00335109	0.14455	0.190466	-5.25298	5.52576	-1.99633	-2.42653	-6.629	-6.24653	-2.18921	-5.20091	-3.51556	-3.12119	-1.54791	1.46271
ENSG00000127980	PEX1	-0.0485824	0.00728586	-0.0891223	0.0558683	-0.0405399	-0.0964082	1.88642	1.88642	1.88642	1.88642	1.88642	1.88642	-2.18983	0.308561	-3.64021	2.34437	-1.67581	-3.83171	0.0286117	0.757676	0.000276764	0.0191232	0.0938807	0.000129855	0.0521482	0.787113	0.000395282	0.029782	0.113232	0.000305893	-5.26243	-7.9489	-1.57243	-4.54918	-6.43308	-0.023596	-2.1888	0.308534	-3.63613	2.34312	-1.67527	-3.82673
ENSG00000147119	CHST7	-0.0351059	-0.219659	-0.441844	-0.184553	-0.406738	-0.222186	3.78789	3.78789	3.78789	3.78789	3.78789	3.78789	-2.18949	-12.8781	-25.3496	-10.9322	-24.0786	-12.7101	0.028646	6.68184e-37	1.55466e-127	3.02159e-27	4.50046e-116	5.67447e-36	0.0522057	7.24533e-36	6.22657e-126	8.5854e-26	5.53703e-114	3.26655e-34	-5.21034	72.2966	277.924	50.8619	252.759	70.6599	-2.18832	-12.6904	-24.0242	-10.812	-22.9014	-12.5218
ENSG00000262001	DLGAP1-AS2	0.0630828	0.018676	-0.148116	-0.0444068	-0.211198	-0.166791	0.516578	0.516578	0.516578	0.516578	0.516578	0.516578	2.18924	0.607463	-4.63352	-1.43711	-6.7141	-5.10175	0.0286568	0.543588	3.74643e-06	0.150793	2.26991e-11	3.58299e-07	0.0522203	0.588379	5.98107e-06	0.194834	5.66846e-11	1.19883e-06	-5.24629	-7.79184	2.53145	-6.23933	14.5227	5.60121	2.18818	0.607396	-4.62498	-1.43673	-6.68752	-5.08988
ENSG00000184922	FMNL1	-0.042897	-0.273934	-0.447687	-0.231037	-0.40479	-0.173753	8.0818	8.0818	8.0818	8.0818	8.0818	8.0818	-2.1891	-13.3093	-21.5062	-11.2614	-19.8622	-8.27253	0.0286697	2.83136e-39	3.17533e-95	8.31014e-29	2.86378e-82	2.00388e-16	0.0522388	3.45191e-38	6.40648e-94	2.79339e-27	9.85517e-81	1.93541e-15	-5.23087	77.877	206.02	54.4882	176.666	26.3422	-2.188	-13.1114	-20.7042	-11.1367	-19.2133	-8.22185
ENSG00000130584	ZBTB46	-0.100447	-0.372377	-0.592287	-0.27193	-0.491839	-0.21991	-0.885922	-0.885922	-0.885922	-0.885922	-0.885922	-0.885922	-2.18815	-7.67432	-11.7528	-5.53733	-9.84236	-4.24493	0.0287324	2.18363e-14	3.00812e-31	3.32728e-08	1.60323e-22	2.25193e-05	0.0523479	7.59508e-14	1.21539e-30	1.14147e-07	6.75452e-22	5.92622e-05	-5.27092	21.1785	59.5539	7.90893	39.8979	1.62258	-2.18714	-7.63933	-11.6269	-5.52328	-9.76423	-4.23833
ENSG00000171462	DLK2	-0.136496	-0.290996	-0.332301	-0.154499	-0.195804	-0.0413049	-3.07415	-3.07415	-3.07415	-3.07415	-3.07415	-3.07415	-2.18811	-4.44341	-4.94693	-2.33725	-2.93128	-0.598595	0.0287378	9.17803e-06	7.98295e-07	0.0194933	0.00340184	0.54949	0.0523527	1.79573e-05	1.32538e-06	0.0303158	0.00484096	0.611387	-5.26271	1.82797	3.98233	-4.57555	-3.56399	-7.16227	-2.18706	-4.43568	-4.93578	-2.33596	-2.92888	-0.598524
ENSG00000282420	TRBJ1-2	-0.129867	-0.244302	-0.323807	-0.114435	-0.19394	-0.0795047	-2.62121	-2.62121	-2.62121	-2.62121	-2.62121	-2.62121	-2.18679	-3.89162	-5.00585	-1.80897	-3.03447	-1.20069	0.0288337	0.000101632	5.86863e-07	0.0705544	0.00243034	0.229967	0.0525223	0.000181149	9.8179e-07	0.0983669	0.0035078	0.28869	-5.2635	-0.448552	4.28728	-5.65746	-3.25029	-6.61287	-2.18575	-3.88666	-4.99549	-1.80833	-3.03188	-1.20044
ENSG00000187624	C17orf97	-0.108961	-0.253335	-0.304731	-0.144374	-0.19577	-0.0513962	-1.40273	-1.40273	-1.40273	-1.40273	-1.40273	-1.40273	-2.18689	-4.90464	-5.78711	-2.80323	-3.74218	-0.956643	0.0288395	1.03078e-06	8.72003e-09	0.00511316	0.000187128	0.33887	0.0525265	2.17844e-06	1.59319e-08	0.00881735	0.000299566	0.404495	-5.22244	3.98564	8.44982	-3.36824	-0.851108	-6.86677	-2.18567	-4.88567	-5.75391	-2.79982	-3.73579	-0.956401
ENSG00000240682	ISY1	0.020636	-0.0262526	-0.0340173	-0.0468886	-0.0546532	-0.00776464	4.55286	4.55286	4.55286	4.55286	4.55286	4.55286	2.18672	-2.63561	-3.35426	-4.70381	-5.49184	-0.754375	0.0288416	0.0084416	0.000805539	2.67336e-06	4.32415e-08	0.450686	0.0525265	0.0122963	0.00111406	7.33041e-06	8.96551e-08	0.515915	-5.2486	-4.51733	-2.57472	3.69647	7.14189	-7.05397	2.18565	-2.63388	-3.35088	-4.69444	-5.47707	-0.754272
ENSG00000166770	ZNF667-AS1	-0.0594137	-0.128907	-0.0972072	-0.0694933	-0.0377935	0.0316998	1.02182	1.02182	1.02182	1.02182	1.02182	1.02182	-2.18678	-4.48198	-3.2913	-2.43187	-1.30314	1.05659	0.0288462	7.76726e-06	0.00101411	0.0150948	0.192649	0.290806	0.0525299	1.52908e-05	0.00139219	0.0239582	0.222371	0.354061	-5.21553	2.04793	-2.7403	-4.30965	-6.95386	-6.73582	-2.18558	-4.4715	-3.28658	-2.4301	-1.30278	1.05635
ENSG00000172113	NME6	-0.0197105	-0.00416663	-0.0240107	0.0155439	-0.00430019	-0.0198441	4.14507	4.14507	4.14507	4.14507	4.14507	4.14507	-2.18649	-0.434988	-2.45286	1.63253	-0.451908	-2.01402	0.0288615	0.663604	0.0142305	0.102681	0.651371	0.0441045	0.0525527	0.701307	0.0179117	0.138081	0.682402	0.0662112	-5.23004	-7.86315	-5.15413	-5.93365	-7.72494	-5.29733	-2.18537	-0.434943	-2.45139	1.63199	-0.451859	-2.0131
ENSG00000143398	PIP5K1A	0.0409039	-0.0476455	-0.27045	-0.0885494	-0.311354	-0.222805	2.58232	2.58232	2.58232	2.58232	2.58232	2.58232	2.18571	-2.40251	-13.2401	-4.42768	-15.4061	-10.6216	0.0289124	0.0163405	5.61436e-39	9.86285e-06	1.35729e-51	6.78211e-26	0.0526402	0.0228575	2.79515e-38	2.51843e-05	1.65799e-50	1.60992e-24	-5.26951	-5.11764	77.2239	2.44543	106.71	47.9382	2.18468	-2.40122	-13.0594	-4.42016	-15.1116	-10.5228
ENSG00000272916	AC022400.7	0.133372	-0.0277462	-0.108877	-0.161118	-0.242249	-0.0811308	-2.87844	-2.87844	-2.87844	-2.87844	-2.87844	-2.87844	2.18564	-0.430275	-1.63802	-2.47557	-3.68467	-1.19052	0.0289174	0.667025	0.101516	0.0133564	0.000233055	0.233936	0.0526443	0.704247	0.117756	0.0214304	0.000369932	0.293066	-5.27279	-7.91243	-6.85595	-4.24293	-1.08066	-6.63031	2.18461	-0.430235	-1.63755	-2.47412	-3.6802	-1.19028
ENSG00000237111	IGHJ3P	-0.138647	-0.415266	-0.78734	-0.276619	-0.648693	-0.372074	-3.24781	-3.24781	-3.24781	-3.24781	-3.24781	-3.24781	-2.18561	-6.1818	-11.3906	-4.09912	-9.5314	-5.27641	0.0289214	7.17067e-10	1.80885e-29	4.25923e-05	3.15115e-21	1.4138e-07	0.0526464	1.88864e-09	6.92631e-29	9.98205e-05	1.26368e-20	4.97166e-07	-5.25732	10.9873	55.3342	1.06378	36.8751	6.47808	-2.18456	-6.16228	-11.2718	-4.09295	-9.45759	-5.26345
ENSG00000172361	CFAP53	0.112558	0.0445968	0.173404	-0.0679608	0.0608461	0.128807	-1.72524	-1.72524	-1.72524	-1.72524	-1.72524	-1.72524	2.18502	0.817437	3.0717	-1.23519	1.09174	2.22842	0.0289631	0.41374	0.00214657	0.216856	0.275037	0.0259263	0.0527173	0.460597	0.00287615	0.268948	0.309962	0.0409633	-5.26929	-7.66392	-3.47639	-6.52571	-7.24394	-4.85507	2.18399	0.81733	3.06917	-1.23493	1.09154	2.22731
ENSG00000278763	FAM27B	0.128044	0.189247	0.330156	0.0612025	0.202112	0.140909	-2.44915	-2.44915	-2.44915	-2.44915	-2.44915	-2.44915	2.18497	3.05267	5.18095	0.98493	3.22225	2.17075	0.0289702	0.00228843	2.36184e-07	0.324742	0.00128637	0.0300338	0.052725	0.00356158	4.03259e-07	0.384583	0.00190412	0.0468049	-5.24864	-3.32969	5.17963	-6.78836	-2.65297	-4.97332	2.18389	3.05	5.16834	0.98476	3.219	2.16964
ENSG00000250673	REELD1	0.134592	0.294381	0.256951	0.159789	0.122359	-0.0374293	-1.79068	-1.79068	-1.79068	-1.79068	-1.79068	-1.79068	2.18463	4.48965	3.79127	2.43275	1.84268	-0.54331	0.0289948	7.39893e-06	0.000152803	0.0150448	0.0654797	0.586959	0.0527647	1.45886e-05	0.000222285	0.023887	0.0805299	0.646892	-5.25032	2.06251	-0.995534	-4.32378	-6.12797	-7.16266	2.18356	4.48188	3.78647	2.4313	1.84197	-0.543249
ENSG00000125618	PAX8	-0.10785	-0.298782	-0.207956	-0.190933	-0.100107	0.0908261	-1.59114	-1.59114	-1.59114	-1.59114	-1.59114	-1.59114	-2.18391	-5.72126	-3.8907	-3.68809	-1.91532	1.68301	0.0290563	1.18902e-08	0.000102904	0.000230806	0.0555655	0.0925011	0.0528714	2.87762e-08	0.000151144	0.000490095	0.0690679	0.129105	-5.21902	8.29981	-0.601566	-0.498699	-5.97671	-5.88949	-2.18272	-5.70129	-3.88364	-3.68267	-1.91443	1.68235
ENSG00000115756	HPCAL1	0.0401166	-0.0659335	-0.0683854	-0.10605	-0.108502	-0.00245198	6.61193	6.61193	6.61193	6.61193	6.61193	6.61193	2.18348	-3.3933	-3.46486	-5.49305	-5.65445	-0.123703	0.0290812	0.000699669	0.000537978	4.30252e-08	1.72028e-08	0.90156	0.0529116	0.00115158	0.000753658	1.45772e-07	3.65616e-08	0.9218	-5.23721	-2.22252	-2.18203	7.67307	8.03817	-7.32191	2.18238	-3.38971	-3.4611	-5.47796	-5.63801	-0.123692
ENSG00000137225	CAPN11	0.142615	0.238214	0.44712	0.0955988	0.304505	0.208906	-2.5298	-2.5298	-2.5298	-2.5298	-2.5298	-2.5298	2.18306	3.44378	6.2899	1.38083	4.35938	2.88971	0.0291111	0.000581756	3.67213e-10	0.167442	1.35128e-05	0.00388585	0.0529611	0.000965183	7.13355e-10	0.213791	2.37259e-05	0.0072052	-5.24891	-2.06052	11.4643	-6.31897	1.63225	-3.16284	2.18198	3.43998	6.26736	1.38047	4.35163	2.88728
ENSG00000157343	ARMC12	0.102622	0.219706	0.259553	0.117084	0.156931	0.0398474	-1.32306	-1.32306	-1.32306	-1.32306	-1.32306	-1.32306	2.18273	4.44131	5.07715	2.33875	3.08593	0.757585	0.0291299	9.24831e-06	4.06369e-07	0.0194123	0.00204761	0.448759	0.0529901	1.80892e-05	6.85562e-07	0.0301972	0.00297478	0.51396	-5.28109	1.8159	4.63553	-4.57388	-3.09701	-7.05042	2.18172	4.43404	5.06595	2.33752	3.08324	0.757485
ENSG00000135318	NT5E	-0.0415851	-0.0895152	-0.200773	-0.04793	-0.159188	-0.111258	2.18427	2.18427	2.18427	2.18427	2.18427	2.18427	-2.18275	-4.39789	-9.57903	-2.37001	-7.79409	-5.24864	0.0291399	1.13463e-05	2.14774e-21	0.0178584	9.25595e-15	1.65461e-07	0.0530032	2.20462e-05	6.40107e-21	0.0279627	2.76167e-14	5.77642e-07	-5.23103	1.68087	36.9079	-4.45481	22.1729	6.35138	-2.18159	-4.38978	-9.4976	-2.36854	-7.74908	-5.23447
ENSG00000088986	DYNLL1	0.0381096	0.252707	0.46177	0.214598	0.423661	0.209063	7.17509	7.17509	7.17509	7.17509	7.17509	7.17509	2.18192	13.7005	24.6715	11.6933	23.2394	11.1045	0.0291963	1.78737e-41	1.51006e-122	6.95708e-31	1.66553e-109	4.48705e-28	0.0531006	2.38451e-40	5.32312e-121	3.06698e-29	1.62446e-107	1.30952e-26	-5.24481	82.8636	267.698	59.2171	239.262	52.7963	2.18083	13.4901	23.5422	11.5551	22.2325	10.9855
ENSG00000278237	AC025188.3	0.156013	0.354104	0.727155	0.198091	0.571142	0.373051	-3.40699	-3.40699	-3.40699	-3.40699	-3.40699	-3.40699	2.18179	4.67446	9.31708	2.5975	7.42465	4.67569	0.0292014	3.07052e-06	2.17409e-20	0.0094362	1.46645e-13	3.05891e-06	0.0531048	6.23645e-06	6.27013e-20	0.0155713	4.08772e-13	9.065e-06	-5.2745	2.88604	34.6559	-3.92915	19.467	3.52331	2.18076	4.66605	9.25343	2.59583	7.39017	4.66682
ENSG00000178573	MAF	-0.0503013	0.149327	0.250244	0.199629	0.300545	0.100917	3.76248	3.76248	3.76248	3.76248	3.76248	3.76248	-2.1818	6.10524	10.001	8.17111	12.2816	3.97982	0.029205	1.15992e-09	3.48203e-23	4.55664e-16	8.21871e-34	7.07088e-05	0.0531061	3.00791e-09	1.09645e-22	3.6687e-15	5.26221e-33	0.000173062	-5.25253	10.5294	40.9613	25.5831	65.5708	0.54434	-2.18071	6.08569	9.91784	8.12277	12.1206	3.97389
ENSG00000254427	LINC02696	-0.109543	0.0724111	0.185299	0.181954	0.294842	0.112888	-1.34154	-1.34154	-1.34154	-1.34154	-1.34154	-1.34154	-2.18157	1.3723	3.41464	3.42281	5.46818	2.02723	0.0292194	0.17008	0.000648531	0.000628696	4.9474e-08	0.0427368	0.0531271	0.204731	0.000902488	0.00125526	1.02239e-07	0.0643788	-5.26638	-7.05425	-2.37273	-1.46228	7.02061	-5.28203	-2.18051	1.37195	3.41046	3.41892	5.45319	2.02627
ENSG00000069275	NUCKS1	-0.033221	-0.10283	-0.031953	-0.069609	0.00126795	0.0708769	4.986	4.986	4.986	4.986	4.986	4.986	-2.1814	-6.38527	-1.94908	-4.32358	0.0790228	4.2676	0.0292315	1.96838e-10	0.0513753	1.58595e-05	0.93702	2.03804e-05	0.053144	5.35988e-10	0.0616255	3.9432e-05	0.944597	5.3973e-05	-5.26052	12.2578	-6.28879	2.00027	-7.84552	1.70756	-2.18035	-6.36379	-1.94833	-4.3164	0.0790161	4.26068
ENSG00000199872	RNU6-942P	0.147697	-0.0107689	0.269163	-0.158466	0.121466	0.279931	-3.78008	-3.78008	-3.78008	-3.78008	-3.78008	-3.78008	2.1811	-0.150264	3.6474	-2.19404	1.6677	3.70592	0.0292519	0.880565	0.000269139	0.0283078	0.0954788	0.000214382	0.0531759	0.896666	0.000384857	0.0426976	0.115056	0.000487501	-5.28013	-7.98955	-1.55688	-4.89392	-6.45894	-0.507454	2.18008	-0.150252	3.64333	-2.19299	1.66718	3.70144
ENSG00000203812	H2AC18	-0.0828151	-0.0424868	0.0590533	0.0403283	0.141868	0.10154	-1.43224	-1.43224	-1.43224	-1.43224	-1.43224	-1.43224	-2.1804	-1.05617	1.41972	0.99576	3.45661	2.38723	0.0293043	0.290973	0.15579	0.319447	0.000554766	0.0170385	0.0532661	0.334837	0.176918	0.379064	0.000848535	0.0280042	-5.27193	-7.4329	-7.17141	-6.78567	-1.87735	-4.48527	-2.17937	-1.05599	1.41937	0.995594	3.45282	2.38588
ENSG00000261996	AC004706.1	-0.138544	-0.150242	-0.254053	-0.011698	-0.115509	-0.103811	-3.4904	-3.4904	-3.4904	-3.4904	-3.4904	-3.4904	-2.18036	-2.23346	-3.67598	-0.173471	-1.69956	-1.47524	0.0293099	0.0255923	0.000241157	0.862294	0.0893231	0.140259	0.0532711	0.0349195	0.00034616	0.885291	0.10797	0.186628	-5.26153	-5.48984	-1.43687	-7.25827	-6.39042	-6.23777	-2.17929	-2.23234	-3.67147	-0.173455	-1.69898	-1.47483
ENSG00000167578	RAB4B	0.06113	-0.159921	-0.280473	-0.221051	-0.341603	-0.120552	0.880448	0.880448	0.880448	0.880448	0.880448	0.880448	2.18012	-5.35406	-9.01548	-7.33218	-11.1169	-3.77258	0.0293248	9.2094e-08	3.32857e-19	2.89244e-13	3.71671e-28	0.000164711	0.0532932	2.10003e-07	9.18052e-19	1.71595e-12	1.92949e-27	0.000381461	-5.28046	6.26629	31.9485	19.2651	52.7461	-0.239638	2.17909	-5.34167	-8.95726	-7.29931	-11.0025	-3.76777
ENSG00000088451	TGDS	-0.0525606	0.0300039	-0.124339	0.0825645	-0.0717782	-0.154343	1.63892	1.63892	1.63892	1.63892	1.63892	1.63892	-2.17995	1.1716	-4.67997	3.19039	-2.72744	-5.64408	0.0293365	0.241445	2.99007e-06	0.00143519	0.00641993	1.8147e-08	0.0533093	0.282612	4.80823e-06	0.00271	0.00888201	7.16593e-08	-5.28568	-7.31463	2.72558	-2.22585	-4.12488	8.469	-2.17893	1.17138	-4.6715	3.18748	-2.72553	-5.6288
ENSG00000237886	NALT1	-0.116877	-0.00936189	-0.16913	0.107515	-0.0522525	-0.159768	-0.623079	-0.623079	-0.623079	-0.623079	-0.623079	-0.623079	-2.17975	-0.16396	-2.84945	1.87128	-0.894755	-2.6337	0.0293521	0.869773	0.00440811	0.0614034	0.370991	0.00848989	0.0533325	0.887308	0.00578125	0.0867371	0.408226	0.0147566	-5.27226	-7.97014	-4.1141	-5.53107	-7.42399	-3.85932	-2.17872	-0.163946	-2.84738	1.87058	-0.894619	-2.63194
ENSG00000144468	RHBDD1	0.0350214	-0.021573	0.0682773	-0.0565944	0.0332559	0.0898503	2.3681	2.3681	2.3681	2.3681	2.3681	2.3681	2.17905	-1.26526	3.88372	-3.29601	1.91444	4.98305	0.0294051	0.205873	0.000105069	0.000992277	0.0556619	6.62407e-07	0.0534236	0.243979	0.000154228	0.00192068	0.0691694	2.14136e-06	-5.2778	-7.19183	-0.66239	-1.88134	-6.00621	4.99535	2.17801	-1.26499	3.87858	-3.29271	1.91367	4.97207
ENSG00000105193	RPS16	0.0625294	0.336694	0.467168	0.274165	0.404639	0.130474	11.3433	11.3433	11.3433	11.3433	11.3433	11.3433	2.17882	11.1522	15.2858	9.09923	13.5239	4.22634	0.0294252	2.50846e-28	7.29302e-51	1.65706e-19	1.91324e-40	2.44943e-05	0.053455	1.81125e-27	4.96865e-50	1.93502e-18	1.55571e-39	6.4146e-05	-5.25991	52.9235	104.344	33.3895	80.8621	1.52621	2.17774	11.0379	15.0004	9.03387	13.3142	4.21941
ENSG00000212257	RNU6-1176P	0.147383	-0.0565267	0.156316	-0.20391	0.00893301	0.212843	-3.60288	-3.60288	-3.60288	-3.60288	-3.60288	-3.60288	2.17832	-0.788767	2.11725	-2.82469	0.1227	2.81817	0.0294576	0.430307	0.0343154	0.00476328	0.902352	0.00486112	0.0535086	0.477037	0.0417876	0.00825939	0.913711	0.00885911	-5.28461	-7.68762	-5.95151	-3.31918	-7.83779	-3.3813	2.17731	-0.788667	2.11635	-2.82262	0.12269	2.8161
ENSG00000092847	AGO1	0.0460023	-0.142482	-0.312801	-0.188484	-0.358804	-0.170319	3.2176	3.2176	3.2176	3.2176	3.2176	3.2176	2.17826	-6.35823	-13.6029	-8.38266	-15.8727	-7.26189	0.0294656	2.34612e-10	5.81851e-41	7.94799e-17	1.82762e-54	4.88228e-13	0.0535181	6.35352e-10	3.04921e-40	6.89143e-16	2.48757e-53	3.29997e-12	-5.27259	12.0817	81.6331	27.3108	113.108	18.7162	2.1772	-6.33678	-13.4028	-8.33201	-15.5411	-7.22854
ENSG00000080986	NDC80	-0.0533181	0.0397607	0.0521418	0.0930788	0.10546	0.0123811	0.90378	0.90378	0.90378	0.90378	0.90378	0.90378	-2.17797	1.53741	1.94626	3.56047	3.95601	0.448268	0.0294843	0.1243	0.0517233	0.000376073	7.80356e-05	0.653994	0.0535467	0.153159	0.0620152	0.000773936	0.000128809	0.708208	-5.28459	-6.81966	-6.29461	-0.986767	-0.0366751	-7.22075	-2.17695	1.53697	1.94543	3.55633	3.95035	0.448221
ENSG00000069943	PIGB	-0.0326525	-0.0251012	0.0069351	0.00755131	0.0395876	0.0320363	4.43009	4.43009	4.43009	4.43009	4.43009	4.43009	-2.17803	-1.58112	0.428787	0.478939	2.51525	1.96932	0.0294879	0.113963	0.668111	0.632021	0.0119522	0.0490188	0.0535482	0.141289	0.692006	0.682529	0.0160706	0.0727762	-5.24402	-6.70824	-8.06782	-7.1452	-4.67214	-5.38855	-2.1769	-1.58063	0.428742	0.478885	2.51355	1.96843
ENSG00000276293	PIP4K2B	-0.036697	-0.166899	-0.169644	-0.130202	-0.132947	-0.00274504	3.83975	3.83975	3.83975	3.83975	3.83975	3.83975	-2.1779	-9.35208	-9.29732	-7.27588	-7.4183	-0.147752	0.0294923	1.61349e-20	2.64632e-20	4.40564e-13	1.55023e-13	0.882549	0.053551	7.89509e-20	7.60061e-20	2.56596e-12	4.31487e-13	0.906284	-5.27432	35.1282	34.4479	18.8603	19.4063	-7.32236	-2.17684	-9.28524	-9.2324	-7.24248	-7.38278	-0.147739
ENSG00000227008	AL009174.1	0.092433	0.37528	0.523811	0.282847	0.431378	0.148531	-1.1063	-1.1063	-1.1063	-1.1063	-1.1063	-1.1063	2.17776	8.33035	11.215	6.23442	9.36987	3.10972	0.0295013	1.18905e-16	1.21831e-28	5.17434e-10	1.40496e-20	0.00189062	0.0535621	4.69141e-16	4.56023e-28	2.17415e-09	5.49377e-20	0.00370874	-5.27917	26.3057	53.4693	11.9529	35.4162	-2.50904	2.17672	8.2842	11.1026	6.21372	9.29996	3.1069
ENSG00000165660	ABRAXAS2	-0.0310129	-0.0751692	-0.124344	-0.0441563	-0.0933307	-0.0491743	2.2188	2.2188	2.2188	2.2188	2.2188	2.2188	-2.1777	-4.99588	-8.01607	-2.90415	-6.05485	-3.07729	0.0295045	6.18402e-07	1.55185e-15	0.00370957	1.58293e-09	0.00210817	0.0535627	1.32598e-06	3.75284e-15	0.00655486	3.58309e-09	0.004103	-5.28981	4.41844	23.6137	-3.09638	10.3655	-2.62133	-2.17668	-4.98538	-7.97275	-2.90186	-6.03568	-3.07455
ENSG00000122952	ZWINT	0.0783433	0.206981	0.209711	0.128638	0.131368	0.00272996	-0.00430632	-0.00430632	-0.00430632	-0.00430632	-0.00430632	-0.00430632	2.17734	5.45417	5.33816	3.35499	3.36051	0.0674756	0.0295317	5.32514e-08	1.01554e-07	0.000803842	0.000788142	0.946208	0.053607	1.23434e-07	1.76972e-07	0.00157735	0.00118831	0.957809	-5.28334	6.79132	5.98947	-1.69111	-2.20289	-7.31925	2.17632	5.4401	5.32392	3.35147	3.35693	0.0674696
ENSG00000178927	CYBC1	0.0355796	-0.0733169	-0.194583	-0.108896	-0.230163	-0.121267	7.99821	7.99821	7.99821	7.99821	7.99821	7.99821	2.17711	-4.24543	-11.1041	-6.34497	-13.5077	-6.892	0.029553	2.24859e-05	4.18331e-28	2.58044e-10	2.42128e-40	6.75344e-12	0.0536406	4.25443e-05	1.54405e-27	1.12103e-09	1.96204e-39	4.02045e-11	-5.25261	1.01038	52.1485	12.6312	80.4659	16.1289	2.17603	-4.23866	-10.9918	-6.32209	-13.2966	-6.86278
ENSG00000232388	SMIM26	0.0516145	0.315715	0.295296	0.2641	0.243681	-0.0204192	5.90194	5.90194	5.90194	5.90194	5.90194	5.90194	2.17683	12.6427	11.656	10.5809	9.81017	-0.795918	0.0295734	9.82507e-36	9.60541e-31	1.07578e-25	2.27616e-22	0.426146	0.0536723	1.01787e-34	3.82025e-30	2.52186e-24	9.51932e-22	0.491861	-5.26782	69.8788	58.2652	47.4678	39.4805	-7.02756	2.17576	12.4781	11.5274	10.4793	9.72864	-0.795805
ENSG00000172403	SYNPO2	-0.109427	0.210084	0.185592	0.319511	0.295019	-0.0244915	-0.934649	-0.934649	-0.934649	-0.934649	-0.934649	-0.934649	-2.17672	3.9607	3.3765	5.95442	5.40537	-0.433346	0.029577	7.63684e-05	0.000743286	2.90657e-09	6.9751e-08	0.664795	0.0536737	0.000137711	0.00103137	1.12579e-08	1.42624e-07	0.717799	-5.29298	-0.187658	-2.50499	10.2702	6.68832	-7.23664	-2.17571	3.95552	3.37309	5.93679	5.39181	-0.433303
ENSG00000273064	AC017083.1	0.100978	0.21798	0.236261	0.117002	0.135283	0.0182812	-1.06097	-1.06097	-1.06097	-1.06097	-1.06097	-1.06097	2.17647	4.47292	4.68747	2.36857	2.69117	0.351813	0.0295953	7.993e-06	2.89292e-06	0.0179195	0.00715995	0.725003	0.0537018	1.57122e-05	4.65478e-06	0.0280536	0.00986596	0.771654	-5.29875	1.95088	2.74266	-4.50815	-4.23547	-7.27759	2.17546	4.46537	4.67828	2.36728	2.68931	0.35178
ENSG00000261338	AC021016.2	0.0421166	-0.133747	-0.153462	-0.175863	-0.195579	-0.0197159	1.91303	1.91303	1.91303	1.91303	1.91303	1.91303	2.17633	-6.50068	-7.23517	-8.53936	-9.37616	-0.911078	0.0296129	9.42604e-11	6.03636e-13	2.20168e-17	1.39227e-20	0.362336	0.0537286	2.62207e-10	1.31621e-12	2.0286e-16	5.44526e-20	0.428807	-5.26212	12.9797	17.7507	28.5468	35.3781	-6.88996	2.17523	-6.47588	-7.19966	-8.48263	-9.30093	-0.910923
ENSG00000158423	RIBC1	-0.112239	-0.308862	-0.281002	-0.196623	-0.168762	0.0278605	-1.78732	-1.78732	-1.78732	-1.78732	-1.78732	-1.78732	-2.17532	-5.73231	-5.0703	-3.59631	-3.0387	0.48649	0.0296819	1.09381e-08	4.25335e-07	0.000328179	0.00239716	0.626658	0.0538484	2.65334e-08	7.16594e-07	0.000681332	0.00346154	0.682809	-5.30455	8.31833	4.58415	-0.878691	-3.25301	-7.23372	-2.17431	-5.7155	-5.05725	-3.59198	-3.03603	0.486436
ENSG00000119138	KLF9	0.0475577	0.219955	0.275863	0.172397	0.228306	0.0559081	2.85053	2.85053	2.85053	2.85053	2.85053	2.85053	2.17514	9.48151	11.5655	7.39425	9.71414	2.2922	0.0296982	4.8445e-21	2.59117e-30	1.84489e-13	5.63334e-22	0.0219652	0.0538729	2.44027e-20	1.01744e-29	1.1163e-12	2.32752e-21	0.0352251	-5.28243	36.2873	57.2692	19.7024	38.5856	-4.7092	2.17409	9.41251	11.4416	7.35958	9.63601	2.29097
ENSG00000078269	SYNJ2	0.0362566	0.0758505	0.110844	0.039594	0.0745872	0.0349932	2.06097	2.06097	2.06097	2.06097	2.06097	2.06097	2.17505	4.25507	6.03856	2.23951	4.17616	1.88788	0.0297126	2.16054e-05	1.77355e-09	0.0252053	3.06105e-05	0.0591525	0.0538937	4.09691e-05	3.34489e-09	0.0384368	5.22737e-05	0.0862833	-5.24303	1.07329	9.96044	-4.74977	0.879055	-5.51339	2.1739	4.24762	6.0173	2.23824	4.16888	1.88706
ENSG00000184226	PCDH9	-0.0861296	-0.194866	-0.325718	-0.108736	-0.239588	-0.130852	-0.420906	-0.420906	-0.420906	-0.420906	-0.420906	-0.420906	-2.1748	-4.59374	-7.39821	-2.56843	-5.57754	-2.93172	0.0297272	4.53527e-06	1.79184e-13	0.0102673	2.67452e-08	0.00339845	0.0539151	9.08889e-06	3.99402e-13	0.0168297	5.61638e-08	0.00636985	-5.25977	2.54698	18.9394	-3.97265	7.64103	-3.01717	-2.17371	-4.58521	-7.36347	-2.56669	-5.56151	-2.92919
ENSG00000129197	RPAIN	-0.0247814	0.083741	0.0909513	0.108522	0.115733	0.00721033	4.17968	4.17968	4.17968	4.17968	4.17968	4.17968	-2.17436	6.94052	7.38592	9.00132	9.60279	0.577875	0.0297587	4.76827e-12	1.9485e-13	3.96901e-19	1.6397e-21	0.563394	0.053967	1.42836e-11	4.3386e-13	4.41043e-18	6.65354e-21	0.625059	-5.27062	15.8944	18.8364	32.5126	37.5033	-7.16242	-2.17329	6.91231	7.35228	8.93783	9.52568	0.577807
ENSG00000164136	IL15	0.0538837	0.499787	0.614984	0.445904	0.5611	0.115196	2.85868	2.85868	2.85868	2.85868	2.85868	2.85868	2.17377	18.9326	22.6462	16.8932	21.107	4.17403	0.0298031	1.35172e-75	6.2975e-105	4.24449e-61	5.68585e-92	3.08264e-05	0.0540423	6.31384e-74	1.58481e-103	3.19593e-58	2.72342e-90	7.94573e-05	-5.27061	160.503	227.14	127.962	198.58	1.33856	2.1727	18.3985	21.7542	16.4912	20.3401	4.16727
ENSG00000176095	IP6K1	-0.0331243	-0.257037	-0.390299	-0.223912	-0.357175	-0.133262	5.75932	5.75932	5.75932	5.75932	5.75932	5.75932	-2.17297	-15.9757	-23.8888	-13.9741	-22.3983	-8.09212	0.0298642	3.70307e-55	1.92984e-115	5.88781e-43	2.23253e-102	8.64028e-16	0.0541478	8.59514e-54	5.88774e-114	1.04559e-40	1.5799e-100	7.81946e-15	-5.26457	114.074	251.487	86.6976	222.68	24.9075	-2.17189	-15.6431	-22.8379	-13.7395	-21.4833	-8.04478
ENSG00000108312	UBTF	-0.0292255	-0.167892	-0.277973	-0.138666	-0.248747	-0.110081	4.66971	4.66971	4.66971	4.66971	4.66971	4.66971	-2.17224	-11.8006	-19.1786	-9.75478	-17.539	-7.50103	0.0299173	1.88445e-31	1.70166e-77	3.85565e-22	1.64972e-65	8.38771e-14	0.0542391	1.57868e-30	2.29292e-76	5.90551e-21	3.24157e-64	6.17966e-13	-5.27652	60.0365	165.299	39.3619	138.456	20.4322	-2.17118	-11.6668	-18.634	-9.67487	-17.0938	-7.46409
ENSG00000255517	AP002748.4	0.0527268	0.277846	0.375797	0.225119	0.323071	0.0979514	1.91947	1.91947	1.91947	1.91947	1.91947	1.91947	2.17177	10.7294	14.0318	8.67108	12.2817	3.58321	0.0299536	2.22989e-26	2.40922e-43	7.07078e-18	8.25152e-34	0.00034517	0.0542995	1.46154e-25	1.35215e-42	6.85025e-17	5.28142e-33	0.000759229	-5.27932	48.3954	86.9501	29.6684	65.5571	-0.924972	2.1707	10.6271	13.8041	8.61375	12.1202	3.5788
ENSG00000116641	DOCK7	-0.065682	-0.0587988	0.140824	0.00688319	0.206506	0.199623	0.075821	0.075821	0.075821	0.075821	0.075821	0.075821	-2.17125	-1.84352	4.26047	0.213297	6.27181	5.85732	0.029989	0.065352	2.10844e-05	0.83111	4.101e-10	5.24575e-09	0.0543585	0.083966	3.22625e-05	0.858332	9.57663e-10	2.22201e-08	-5.30133	-6.30724	0.855608	-7.26576	11.6879	9.66997	-2.17024	-1.84284	4.25309	0.213278	6.25013	5.83918
ENSG00000083807	SLC27A5	0.0592103	0.295381	0.438527	0.23617	0.379317	0.143146	2.40089	2.40089	2.40089	2.40089	2.40089	2.40089	2.17121	10.2015	14.6962	8.11504	12.8915	4.68719	0.0299956	4.80929e-24	3.06688e-47	7.12918e-16	5.38857e-37	2.90074e-06	0.0543652	2.81937e-23	1.89406e-46	5.61975e-15	3.86417e-36	8.6139e-06	-5.28852	43.1191	96.0234	25.1488	72.9251	3.58338	2.17015	10.1136	14.4361	8.06829	12.7073	4.67773
ENSG00000177788	AL162595.1	0.10195	0.0913977	0.224163	-0.0105524	0.122213	0.132765	-1.55251	-1.55251	-1.55251	-1.55251	-1.55251	-1.55251	2.17013	1.84986	4.39025	-0.210854	2.4052	2.52591	0.030059	0.0644125	1.16443e-05	0.833012	0.0162116	0.0115809	0.0544748	0.0828437	1.80807e-05	0.859966	0.021477	0.0196308	-5.31264	-6.30711	1.40301	-7.27678	-4.96388	-4.1654	2.16931	1.84931	4.38414	-0.21084	2.40412	2.52466
ENSG00000119392	GLE1	0.0209727	-0.0409331	-0.0908996	-0.0619058	-0.111872	-0.0499665	3.89281	3.89281	3.89281	3.89281	3.89281	3.89281	2.16978	-4.00618	-8.71409	-6.05176	-10.9219	-4.71272	0.030104	6.32053e-05	4.75928e-18	1.61781e-09	3.08908e-27	2.5608e-06	0.0545497	0.000114799	1.26128e-17	6.45614e-09	1.54569e-26	7.66489e-06	-5.28423	0.0154701	29.2909	10.8441	50.5634	3.68993	2.16872	-4.00051	-8.659	-6.03216	-10.8099	-4.70323
ENSG00000260101	AC008074.2	-0.0827091	0.0247788	0.0159258	0.107488	0.098635	-0.00885301	-0.681614	-0.681614	-0.681614	-0.681614	-0.681614	-0.681614	-2.16969	0.620696	0.386147	2.65418	2.38835	-0.207668	0.0301061	0.534848	0.699419	0.00799364	0.016988	0.835504	0.0545497	0.5801	0.722011	0.0133539	0.0224613	0.867056	-5.31296	-7.82702	-8.13417	-3.79692	-5.00194	-7.31874	-2.16869	0.620622	0.386105	2.65234	2.38697	-0.207648
ENSG00000270956	AC009948.3	0.0793212	0.244741	0.060054	0.16542	-0.0192672	-0.184687	-0.421098	-0.421098	-0.421098	-0.421098	-0.421098	-0.421098	2.16939	6.32146	1.49401	4.23009	-0.483832	-4.4732	0.0301301	2.95578e-10	0.135277	2.40546e-05	0.628541	7.99674e-06	0.0545879	7.95989e-10	0.154734	5.8563e-05	0.660764	2.23771e-05	-5.30313	11.8442	-7.06691	1.59994	-7.71541	2.61404	2.16838	6.30108	1.49361	4.22349	-0.483782	-4.46527
ENSG00000242324	AL049634.1	0.114307	0.151249	-0.0612464	0.0369415	-0.175553	-0.212495	-1.2425	-1.2425	-1.2425	-1.2425	-1.2425	-1.2425	2.16893	2.71903	-1.06332	0.656804	-3.07304	-3.59137	0.0301643	0.00658295	0.287722	0.511357	0.002138	0.000334237	0.0546446	0.00971673	0.315732	0.569135	0.00309988	0.000737335	-5.30956	-4.31689	-7.62852	-7.07658	-3.13297	-0.919418	2.16793	2.71724	-1.06313	0.656727	-3.07036	-3.58721
ENSG00000115306	SPTBN1	0.0463678	0.169828	0.209497	0.12346	0.163129	0.0396684	3.80879	3.80879	3.80879	3.80879	3.80879	3.80879	2.16871	7.48109	9.01808	5.44626	7.18653	1.68595	0.0301854	9.61347e-14	3.30902e-19	5.57802e-08	8.4383e-13	0.091915	0.0546775	3.21714e-13	9.12928e-19	1.86138e-07	2.26724e-12	0.128363	-5.28108	19.7206	31.9111	7.42098	17.7295	-5.90683	2.16765	7.44611	8.95791	5.43183	7.15384	1.68538
ENSG00000166669	ATF7IP2	-0.0395358	0.0590594	0.12619	0.0985952	0.165726	0.067131	2.62173	2.62173	2.62173	2.62173	2.62173	2.62173	-2.16846	3.03214	6.28183	5.06721	8.44538	3.29151	0.0302052	0.00244914	3.83291e-10	4.29621e-07	4.78694e-17	0.00100881	0.0547082	0.00380259	7.44129e-10	1.29581e-06	1.59429e-16	0.00206793	-5.28023	-3.37802	11.428	5.4611	27.348	-1.91966	-2.16739	3.02956	6.26068	5.05534	8.39181	3.28806
ENSG00000212123	PRR22	-0.116471	-0.218615	-0.0803895	-0.102145	0.0360811	0.138226	-1.11948	-1.11948	-1.11948	-1.11948	-1.11948	-1.11948	-2.16799	-3.84532	-1.36171	-1.77659	0.617476	2.28039	0.0302342	0.000122689	0.173386	0.0757333	0.536967	0.0226526	0.054755	0.000217323	0.195743	0.104932	0.572457	0.0362257	-5.31388	-0.633978	-7.26396	-5.7202	-7.65117	-4.74069	-2.16701	-3.84069	-1.3614	-1.776	0.617406	2.27924
ENSG00000229671	LINC01150	-0.10773	-0.152684	-0.212748	-0.0449532	-0.105018	-0.0600646	-1.50453	-1.50453	-1.50453	-1.50453	-1.50453	-1.50453	-2.16797	-2.93529	-3.9803	-0.855205	-1.96813	-1.09121	0.030239	0.00335983	7.07917e-05	0.392511	0.0491516	0.275277	0.054755	0.0051319	0.000104919	0.453124	0.0615589	0.337358	-5.30494	-3.70924	-0.304551	-6.92918	-5.91187	-6.74481	-2.16695	-2.93274	-3.97361	-0.855072	-1.96727	-1.09099
ENSG00000146021	KLHL3	-0.0876536	-0.151536	-0.224616	-0.0638826	-0.136962	-0.0730794	0.188384	0.188384	0.188384	0.188384	0.188384	0.188384	-2.16794	-3.52036	-5.00404	-1.46989	-3.09031	-1.58605	0.0302397	0.000436945	5.92107e-07	0.141695	0.00201793	0.112834	0.054755	0.000733397	9.90388e-07	0.184354	0.00293415	0.153968	-5.30742	-1.81371	4.29371	-6.20458	-3.06492	-6.05982	-2.16694	-3.5167	-4.99377	-1.46951	-3.08758	-1.58558
ENSG00000269210	AC019171.1	-0.129182	-0.0399642	0.0740177	0.0892177	0.2032	0.113982	-2.14568	-2.14568	-2.14568	-2.14568	-2.14568	-2.14568	-2.16765	-0.638844	1.15197	1.41317	3.17921	1.72674	0.0302629	0.522974	0.249435	0.157714	0.00149238	0.0843234	0.0547917	0.568748	0.275944	0.202718	0.00219662	0.118953	-5.30412	-7.79977	-7.53557	-6.29634	-2.80528	-5.85195	-2.16663	-0.638767	1.15172	1.4128	3.17616	1.72613
ENSG00000101695	RNF125	-0.0398312	-0.179248	-0.163427	-0.139416	-0.123596	0.0158205	3.08656	3.08656	3.08656	3.08656	3.08656	3.08656	-2.16701	-9.17029	-8.13459	-7.11386	-6.26885	0.772744	0.0303139	8.42962e-20	5.92626e-16	1.41395e-12	4.17851e-10	0.439737	0.0548787	3.94724e-19	1.45463e-15	7.744e-12	9.75279e-10	0.505102	-5.29518	33.4624	24.5421	17.711	11.6656	-7.02297	-2.16596	-9.10751	-8.09082	-7.08268	-6.24721	0.772638
ENSG00000109079	TNFAIP1	-0.0370417	-0.131934	-0.247192	-0.0948923	-0.21015	-0.115258	2.75945	2.75945	2.75945	2.75945	2.75945	2.75945	-2.1666	-7.27286	-13.2353	-5.19081	-11.393	-6.01626	0.0303446	4.43967e-13	6.1054e-39	2.23612e-07	1.88397e-29	2.00637e-09	0.054929	1.42566e-12	3.03801e-38	6.9817e-07	1.02794e-28	8.91846e-09	-5.31088	18.2281	77.214	6.07634	55.791	10.6033	-2.16556	-7.24143	-13.053	-5.17855	-11.2682	-5.99729
ENSG00000267222	AC107993.1	0.125141	0.161337	0.339993	0.0361959	0.214852	0.178656	-0.950676	-0.950676	-0.950676	-0.950676	-0.950676	-0.950676	2.16611	2.62805	5.32915	0.584753	3.41658	2.73556	0.03038	0.00862885	1.05665e-07	0.558758	0.000642703	0.00626451	0.0549877	0.0125506	1.83966e-07	0.614193	0.000977084	0.0111606	-5.30913	-4.54625	5.95677	-7.11057	-2.01272	-3.59537	2.1651	2.62642	5.3167	0.584688	3.41292	2.73361
ENSG00000150527	MIA2	0.0308559	-0.0506754	-0.101772	-0.0815313	-0.132628	-0.0510964	4.1196	4.1196	4.1196	4.1196	4.1196	4.1196	2.1655	-3.36411	-6.62154	-5.40412	-8.78983	-3.27089	0.0304299	0.000777435	4.18099e-11	7.03985e-08	2.51974e-18	0.00108466	0.0550727	0.001273	8.46176e-11	2.31553e-07	8.91403e-18	0.00221353	-5.29666	-2.34059	13.5735	7.19192	30.2668	-2.01478	2.16445	-3.36071	-6.59752	-5.39015	-8.7312	-3.26759
ENSG00000235781	LINC02569	-0.138218	-0.0117445	0.0594892	0.126474	0.197707	0.0712337	-3.07165	-3.07165	-3.07165	-3.07165	-3.07165	-3.07165	-2.16468	-0.177477	0.881509	1.88657	2.90856	1.01953	0.0304921	0.859149	0.37815	0.0593361	0.00366106	0.308054	0.0551801	0.877469	0.407318	0.0840249	0.00518944	0.372435	-5.31986	-8.01014	-7.83969	-5.53734	-3.64221	-6.84016	-2.16364	-0.177457	0.88131	1.88569	2.90598	1.01931
ENSG00000256574	OR13A1	0.139051	0.494219	0.65628	0.355167	0.517229	0.162062	-3.20217	-3.20217	-3.20217	-3.20217	-3.20217	-3.20217	2.16437	7.33522	9.51076	5.22857	7.53721	2.28767	0.0305153	2.87504e-13	4.1075e-21	1.83292e-07	6.41639e-14	0.022232	0.0552168	9.35518e-13	1.21438e-20	5.77648e-07	1.82643e-13	0.0356225	-5.30922	18.6475	36.3577	6.2606	20.2662	-4.73428	2.16334	7.30012	9.42983	5.21553	7.49929	2.28638
ENSG00000240889	NDUFB2-AS1	0.0550207	0.0548428	0.310145	-0.00017791	0.255125	0.255303	0.602475	0.602475	0.602475	0.602475	0.602475	0.602475	2.16422	2.028	11.0109	-0.00651415	9.15988	8.82035	0.0305249	0.0426434	1.08916e-27	0.994803	9.45964e-20	1.90814e-18	0.0552289	0.0564064	3.97102e-27	0.995742	3.5571e-19	2.23515e-17	-5.31559	-5.94112	51.3182	-7.2805	33.5421	30.9729	2.16321	2.02719	10.9051	-0.00651361	9.09499	8.76259
ENSG00000135541	AHI1	-0.0674115	-0.0833004	0.0868772	-0.0158888	0.154289	0.170178	0.912584	0.912584	0.912584	0.912584	0.912584	0.912584	-2.1639	-2.48959	2.49704	-0.475456	4.54373	4.81486	0.0305541	0.0128432	0.0125777	0.634499	5.76176e-06	1.55164e-06	0.0552763	0.0182373	0.0158965	0.684851	1.03988e-05	4.79291e-06	-5.28624	-4.86142	-5.02447	-7.13898	2.46817	4.20686	-2.16283	-2.48809	2.49551	-0.475405	4.53495	4.80447
ENSG00000177425	PAWR	0.0579915	0.105006	0.304553	0.0470149	0.246562	0.199547	1.57999	1.57999	1.57999	1.57999	1.57999	1.57999	2.16373	3.6624	10.2329	1.63444	8.44357	6.56658	0.0305651	0.000254095	3.46672e-24	0.102275	4.82215e-17	6.08901e-11	0.0552909	0.000436254	1.12649e-23	0.137576	1.60488e-16	3.22146e-10	-5.29991	-1.28623	43.252	-5.93535	27.3547	14.012	2.16269	3.6581	10.1456	1.63392	8.39095	6.54154
ENSG00000165304	MELK	0.141304	0.298755	0.166917	0.15745	0.0256132	-0.131837	-3.21471	-3.21471	-3.21471	-3.21471	-3.21471	-3.21471	2.16353	4.36513	2.3799	2.27738	0.366536	-1.82759	0.0305788	1.31491e-05	0.0173861	0.0228368	0.713992	0.0677166	0.0553105	2.54231e-05	0.0217228	0.0350754	0.741487	0.0974689	-5.31806	1.48201	-5.37948	-4.71591	-7.78529	-5.68143	2.16251	4.35761	2.37844	2.27615	0.3665	-1.82689
ENSG00000143819	EPHX1	-0.0640859	-0.214928	-0.201043	-0.150842	-0.136957	0.0138848	0.76638	0.76638	0.76638	0.76638	0.76638	0.76638	-2.16317	-6.84525	-6.17362	-4.76091	-4.24152	0.4146	0.0306062	9.19142e-12	7.60422e-10	2.01995e-06	2.28937e-05	0.678465	0.0553546	2.70596e-11	1.45944e-09	5.62395e-06	3.9515e-05	0.730255	-5.31218	15.2387	10.7519	3.96267	1.13055	-7.2288	-2.16216	-6.81863	-6.15298	-4.75142	-4.23462	0.414558
ENSG00000171970	ZNF57	-0.0512383	0.033379	0.133294	0.0846173	0.184532	0.0999148	0.811389	0.811389	0.811389	0.811389	0.811389	0.811389	-2.16309	1.33536	5.13966	3.34112	7.13671	3.73012	0.0306112	0.181861	2.93986e-07	0.000844805	1.20232e-12	0.000195117	0.0553584	0.217673	4.99773e-07	0.00165308	3.20028e-12	0.000446389	-5.32481	-7.11877	4.95583	-1.74359	17.4047	-0.411709	-2.16209	1.33505	5.12726	3.33768	7.1051	3.72526
ENSG00000248925	AC021087.1	0.0981149	0.188313	0.187172	0.0901983	0.0890571	-0.00114119	-1.11067	-1.11067	-1.11067	-1.11067	-1.11067	-1.11067	2.16283	3.91926	3.75495	1.85924	1.80736	-0.0223292	0.0306316	9.06865e-05	0.000176523	0.0630905	0.0708081	0.982187	0.05539	0.000162533	0.000255684	0.0889333	0.0867485	0.985905	-5.31944	-0.342851	-1.15273	-5.56588	-6.20674	-7.32422	2.16183	3.91425	3.75044	1.85855	1.80671	-0.0223273
ENSG00000259659	AC009996.1	0.142964	0.00823478	0.388554	-0.134729	0.24559	0.380319	-1.71529	-1.71529	-1.71529	-1.71529	-1.71529	-1.71529	2.16126	0.117519	5.35278	-1.90437	3.42562	5.1118	0.0307518	0.906456	9.27314e-08	0.0569549	0.000621573	3.38857e-07	0.0556019	0.919052	1.61852e-07	0.0810003	0.000946718	1.13742e-06	-5.3254	-7.99536	6.07434	-5.48389	-1.99133	5.6382	2.16027	0.11751	5.34042	-1.90366	3.42202	5.10044
ENSG00000173950	XXYLT1	-0.0344362	-0.014822	-0.0563015	0.0196142	-0.0218653	-0.0414795	2.39587	2.39587	2.39587	2.39587	2.39587	2.39587	-2.16097	-0.874008	-3.22072	1.15397	-1.27314	-2.32611	0.0307792	0.382184	0.0012926	0.248608	0.203073	0.0200835	0.0556462	0.428979	0.00176101	0.30412	0.233473	0.0324814	-5.30256	-7.59209	-2.99035	-6.60458	-7.01448	-4.61805	-2.15992	-0.873879	-3.21762	1.15374	-1.27284	-2.32479
ENSG00000006625	GGCT	-0.0400073	0.177579	0.204432	0.217587	0.244439	0.0268523	2.77774	2.77774	2.77774	2.77774	2.77774	2.77774	-2.15995	9.05721	10.1502	11.0355	12.2892	1.30215	0.0308565	2.36025e-19	8.16398e-24	9.19065e-28	7.2854e-34	0.192971	0.0557805	1.07969e-18	2.62027e-23	2.75925e-26	4.67258e-33	0.247058	-5.31482	32.4506	42.4529	52.1597	65.7677	-6.48101	-2.15892	8.9951	10.0616	10.9206	12.1304	1.30184
ENSG00000254996	ANKHD1-EIF4EBP3	0.057049	-0.110256	-0.0822911	-0.167305	-0.13934	0.0279649	0.711883	0.711883	0.711883	0.711883	0.711883	0.711883	2.15934	-3.94041	-2.82791	-5.90652	-4.81977	0.932289	0.0308996	8.30852e-05	0.00471569	3.87707e-09	1.50866e-06	0.351262	0.0558482	0.000149322	0.00616745	1.48036e-08	2.83281e-06	0.41754	-5.33189	-0.265346	-4.19541	9.99105	3.72619	-6.88893	2.15836	-3.93532	-2.82584	-5.88935	-4.81009	0.932144
ENSG00000168411	RFWD3	-0.0343412	-0.120415	-0.164303	-0.0860739	-0.129962	-0.0438879	2.35988	2.35988	2.35988	2.35988	2.35988	2.35988	-2.15941	-7.11026	-9.40989	-5.0749	-7.58302	-2.46607	0.0308999	1.44225e-12	9.65104e-21	4.12476e-07	4.54518e-14	0.0137191	0.0558482	4.48281e-12	2.81748e-20	1.24931e-06	1.30464e-13	0.0229309	-5.30369	17.0599	35.402	5.49579	20.6016	-4.28248	-2.15836	-7.07993	-9.33981	-5.06311	-7.54436	-2.46454
ENSG00000154358	OBSCN	-0.0611797	-0.314372	-0.378119	-0.253192	-0.316939	-0.0637472	1.97029	1.97029	1.97029	1.97029	1.97029	1.97029	-2.15893	-10.3836	-12.0653	-8.34417	-10.3116	-1.99436	0.0309366	7.64621e-25	9.05691e-33	1.09807e-16	1.67504e-24	0.0462083	0.0559093	4.65951e-24	3.82688e-32	9.38695e-16	7.5632e-24	0.069072	-5.3076	44.8988	62.7944	26.9743	44.3117	-5.3235	-2.15789	-10.2921	-11.9223	-8.29367	-10.2164	-1.99349
ENSG00000139687	RB1	0.0432906	0.196931	0.298893	0.15364	0.255602	0.101962	4.02111	4.02111	4.02111	4.02111	4.02111	4.02111	2.15886	9.28092	13.7929	7.22142	12.0073	4.62242	0.0309408	3.08342e-20	4.75379e-42	6.52561e-13	1.86451e-32	3.95695e-06	0.0559115	1.48218e-19	2.58032e-41	3.72462e-12	1.13218e-31	1.15464e-05	-5.31573	34.4882	84.2338	18.4748	62.6146	3.27165	2.15783	9.21602	13.5874	7.18902	11.862	4.61363
ENSG00000169021	UQCRFS1	0.0293609	0.233727	0.263117	0.204366	0.233757	0.0293905	5.92269	5.92269	5.92269	5.92269	5.92269	5.92269	2.15793	16.2862	18.0604	14.2735	16.4082	1.99717	0.0310151	3.40985e-57	2.70592e-69	1.06656e-44	6.96426e-58	0.0459018	0.0560403	8.65054e-56	2.946e-68	2.30769e-42	1.06842e-56	0.0686576	-5.30311	118.924	146.457	90.7923	120.835	-5.35242	2.15688	15.9388	17.5947	14.0269	16.0377	1.9963
ENSG00000225690	TREML5P	0.1054	-0.0150054	-0.129248	-0.120405	-0.234647	-0.114242	-3.89234	-3.89234	-3.89234	-3.89234	-3.89234	-3.89234	2.15784	-0.288149	-2.42592	-2.3487	-4.55699	-2.14593	0.0310321	0.773256	0.0153404	0.0189151	5.43405e-06	0.0319739	0.0560656	0.801012	0.0192589	0.0294799	9.82146e-06	0.0495372	-5.2649	-7.88526	-5.18795	-4.49616	2.52573	-5.00041	2.15666	-0.288119	-2.42424	-2.3472	-4.54729	-2.14474
ENSG00000263407	MIR4660	0.153153	0.146943	0.600926	-0.00621021	0.447773	0.453983	-3.80157	-3.80157	-3.80157	-3.80157	-3.80157	-3.80157	2.15669	1.95647	7.77648	-0.0821081	5.87128	5.74384	0.0311075	0.0504976	1.00164e-14	0.934566	4.79885e-09	1.01799e-08	0.0561965	0.0660712	2.35068e-14	0.945978	1.05702e-08	4.15676e-08	-5.32914	-6.08637	21.7678	-7.2831	9.28383	9.01954	2.15569	1.95572	7.73905	-0.0821013	5.854	5.7277
ENSG00000172243	CLEC7A	0.0450089	0.124	-0.0387804	0.0789914	-0.0837893	-0.162781	7.45423	7.45423	7.45423	7.45423	7.45423	7.45423	2.15596	5.61648	-1.72996	3.59917	-3.84459	-7.22925	0.0311684	2.12769e-08	0.0837389	0.000324652	0.000123386	6.2062e-13	0.0562975	5.05576e-08	0.0981141	0.000674456	0.000200298	4.15158e-12	-5.2997	7.7071	-6.67771	-0.834181	-0.478878	18.4628	2.15492	5.60128	-1.72939	3.59479	-3.8393	-7.19587
ENSG00000284959	AC007262.2	-0.0830637	0.0204129	0.0650711	0.103477	0.148135	0.0446582	-0.291191	-0.291191	-0.291191	-0.291191	-0.291191	-0.291191	-2.15591	0.497841	1.52607	2.5058	3.52487	1.02315	0.0311694	0.618631	0.127094	0.0122705	0.000430199	0.306322	0.0562975	0.659855	0.14587	0.0198192	0.000666673	0.370775	-5.32494	-7.86156	-7.00453	-4.15162	-1.63128	-6.78817	-2.1549	0.497791	1.52566	2.50427	3.52083	1.02297
ENSG00000260086	AC007611.1	0.0510581	0.144766	-0.016763	0.0937077	-0.0678211	-0.161529	1.22339	1.22339	1.22339	1.22339	1.22339	1.22339	2.15572	5.73859	-0.640537	3.693	-2.62811	-6.02453	0.0311853	1.0481e-08	0.521873	0.000225686	0.00863177	1.91247e-09	0.0563208	2.54574e-08	0.550688	0.000479818	0.0117853	8.53494e-09	-5.32119	8.38019	-7.96032	-0.497113	-4.37515	10.6559	2.1547	5.72275	-0.640461	3.68838	-2.6263	-6.00507
ENSG00000117000	RLF	0.0332295	-0.0254761	-0.166703	-0.0587056	-0.199932	-0.141226	2.84429	2.84429	2.84429	2.84429	2.84429	2.84429	2.15562	-1.55539	-9.89402	-3.57064	-12.066	-8.20976	0.0311936	0.119956	9.65721e-23	0.000361854	9.61984e-33	3.29597e-16	0.0563305	0.148176	3.00376e-22	0.000747043	5.90619e-32	3.11306e-15	-5.32117	-6.77435	39.9733	-0.94115	63.1764	25.8767	2.15459	-1.55496	-9.81549	-3.56645	-11.9173	-8.16197
ENSG00000165819	METTL3	-0.0396149	0.0651846	-0.00916112	0.104799	0.0304538	-0.0743457	3.6878	3.6878	3.6878	3.6878	3.6878	3.6878	-2.15494	3.34741	-0.459766	5.36126	1.55419	-3.65859	0.0312456	0.000825419	0.645716	8.89773e-08	0.120247	0.000258019	0.0564159	0.00134689	0.670655	2.89326e-07	0.142962	0.000579036	-5.32712	-2.40164	-8.08336	6.9654	-6.64077	-0.680717	-2.15393	3.34413	-0.459722	5.34791	1.55374	-3.65417
ENSG00000110400	NECTIN1	0.0550649	-0.0538903	-0.284539	-0.108955	-0.339604	-0.230649	1.60144	1.60144	1.60144	1.60144	1.60144	1.60144	2.15494	-1.98524	-10.1378	-3.99224	-12.2539	-8.0188	0.031247	0.0472106	9.48908e-24	6.7104e-05	1.13229e-33	1.55495e-15	0.0564159	0.0620162	3.03935e-23	0.000152889	7.22027e-33	1.36777e-14	-5.32068	-6.01302	42.2935	0.640667	65.2583	24.3549	2.15391	-1.98441	-10.0468	-3.98633	-12.0943	-7.9725
ENSG00000197451	HNRNPAB	-0.0307859	-0.120642	-0.213399	-0.0898559	-0.182613	-0.0927568	3.98841	3.98841	3.98841	3.98841	3.98841	3.98841	-2.1545	-7.97617	-13.8146	-5.93833	-12.0605	-5.91555	0.0312827	2.1258e-15	3.85091e-42	3.22562e-09	1.05046e-32	3.70036e-09	0.0564723	7.82939e-15	2.09447e-41	1.24323e-08	6.44519e-32	1.59176e-08	-5.31639	23.4701	84.2709	10.1768	63.083	9.99768	-2.15346	-7.93378	-13.6029	-5.91968	-11.9099	-5.89706
ENSG00000126243	LRFN3	-0.0779723	-0.395721	-0.452734	-0.317748	-0.374762	-0.0570133	0.467185	0.467185	0.467185	0.467185	0.467185	0.467185	-2.15445	-10.3164	-11.3692	-8.20566	-9.49279	-1.39238	0.0312842	1.49748e-24	2.45902e-29	3.39023e-16	4.55148e-21	0.163914	0.0564723	8.99155e-24	9.38535e-29	2.7579e-15	1.81404e-20	0.213975	-5.33231	44.2799	55.1038	25.8782	36.5274	-6.34977	-2.15344	-10.2272	-11.2447	-8.15857	-9.41906	-1.39203
ENSG00000112249	ASCC3	-0.039491	0.0215574	0.14114	0.0610485	0.180631	0.119583	2.11774	2.11774	2.11774	2.11774	2.11774	2.11774	-2.15417	1.10824	7.02048	3.11	9.0769	5.78643	0.0313059	0.267842	2.70715e-12	0.00188852	1.99557e-19	7.94411e-09	0.0565016	0.310422	5.75423e-12	0.00349965	7.41067e-19	3.29021e-08	-5.33798	-7.38434	16.2645	-2.4764	32.8039	9.2674	-2.15316	1.10804	6.99214	3.10723	9.01351	5.76964
ENSG00000272288	AL451165.2	0.056881	0.318166	0.36171	0.261285	0.304829	0.0435443	2.76617	2.76617	2.76617	2.76617	2.76617	2.76617	2.15418	11.3361	12.5129	9.255	10.7052	1.47182	0.0313064	3.26033e-29	4.40037e-35	4.00888e-20	2.94149e-26	0.141178	0.0565016	2.46081e-28	1.98449e-34	5.00418e-19	1.41252e-25	0.187746	-5.33203	54.9819	68.253	34.8104	48.4121	-6.24533	2.15316	11.2198	12.3582	9.18782	10.6012	1.47142
ENSG00000113522	RAD50	0.0985997	0.0193453	0.230381	-0.0792543	0.131782	0.211036	-1.00578	-1.00578	-1.00578	-1.00578	-1.00578	-1.00578	2.15376	0.399146	4.57268	-1.61627	2.64254	4.07808	0.0313228	0.689808	4.96993e-06	0.10612	0.00826278	4.63492e-05	0.0565257	0.725822	7.88089e-06	0.1423	0.0113045	0.000116563	-5.34599	-7.9278	2.23	-5.99143	-4.35764	0.935638	2.15295	0.399115	4.56605	-1.61588	2.64114	4.07331
ENSG00000130714	POMT1	-0.0482372	-0.0790471	-0.118732	-0.0308098	-0.0704953	-0.0396854	2.44534	2.44534	2.44534	2.44534	2.44534	2.44534	-2.15343	-3.31805	-4.82586	-1.28298	-2.90312	-1.57178	0.0313636	0.00091679	1.46014e-06	0.1996	0.00372186	0.116107	0.056594	0.00148991	2.3911e-06	0.249752	0.00527245	0.157942	-5.33996	-2.50449	3.41449	-6.46455	-3.63578	-6.09438	-2.15243	-3.31489	-4.81662	-1.28269	-2.90082	-1.57132
ENSG00000170160	CCDC144A	0.128208	0.176269	0.318552	0.0480609	0.190343	0.142283	-2.69969	-2.69969	-2.69969	-2.69969	-2.69969	-2.69969	2.15351	2.75232	4.82543	0.762838	3.00205	2.16386	0.0313697	0.00595724	1.47549e-06	0.44563	0.00270739	0.0305668	0.0565995	0.00885005	2.4156e-06	0.505455	0.00388801	0.0475411	-5.27603	-4.14118	3.4711	-6.94248	-3.30009	-4.95088	2.15235	2.75013	4.81453	0.762722	2.99914	2.16267
ENSG00000135124	P2RX4	-0.0274103	0.0715839	0.171047	0.0989942	0.198458	0.0994633	4.22626	4.22626	4.22626	4.22626	4.22626	4.22626	-2.15328	5.29446	12.3828	7.36137	14.771	7.1495	0.0313801	1.28113e-07	2.24328e-34	2.37602e-13	1.30968e-47	1.10563e-12	0.0566129	2.88953e-07	9.91487e-34	1.42214e-12	1.38503e-46	7.18412e-12	-5.30381	5.97226	66.3903	19.4462	96.979	17.9017	-2.15222	5.28153	12.2265	7.32573	14.4946	7.11667
ENSG00000125726	CD70	-0.0846557	-0.0804512	0.0527016	0.00420444	0.137357	0.133153	-0.460003	-0.460003	-0.460003	-0.460003	-0.460003	-0.460003	-2.15319	-1.92265	1.21509	0.10013	3.22049	3.00887	0.0313857	0.0546189	0.224428	0.920248	0.00129429	0.00264546	0.0566175	0.0711126	0.250022	0.933891	0.00191532	0.00506232	-5.31902	-6.12775	-7.42151	-7.26076	-2.64703	-2.80293	-2.15215	-1.9219	1.21484	0.100122	3.21724	3.00619
ENSG00000180423	HARBI1	0.0478428	-0.00215965	0.104003	-0.0500024	0.0561605	0.106163	1.50035	1.50035	1.50035	1.50035	1.50035	1.50035	2.15294	-0.0913179	4.22836	-2.09116	2.30766	4.19301	0.0314	0.927246	2.41985e-05	0.0365955	0.0210855	2.83122e-05	0.0566379	0.937606	3.68806e-05	0.0539489	0.0275941	7.34393e-05	-5.34718	-7.99738	0.728847	-5.11069	-5.17828	1.41397	2.15197	-0.0913107	4.22215	-2.09025	2.30645	4.18663
ENSG00000213920	MDP1	0.115269	0.198465	0.215462	0.0831962	0.100193	0.0169968	-1.95189	-1.95189	-1.95189	-1.95189	-1.95189	-1.95189	2.15259	3.52745	3.71388	1.46023	1.73451	0.284575	0.0314143	0.000424682	0.000207205	0.14431	0.0829098	0.775986	0.0566584	0.000713387	0.000298701	0.187344	0.100727	0.817001	-5.35013	-1.81047	-1.32715	-6.23848	-6.3511	-7.30292	2.15178	3.52425	3.71007	1.45993	1.73405	0.284554
ENSG00000092010	PSME1	-0.024703	-0.00832338	0.136583	0.0163796	0.161286	0.144906	8.41948	8.41948	8.41948	8.41948	8.41948	8.41948	-2.15223	-0.690209	11.1955	1.36113	13.4936	11.7578	0.0314603	0.490116	1.5689e-28	0.17358	2.76734e-40	3.29012e-31	0.0567359	0.536517	5.85973e-28	0.220626	2.23765e-39	1.24614e-29	-5.31528	-7.74242	53.1689	-6.35633	80.4057	59.9607	-2.1512	-0.690124	11.08	1.36079	13.2866	11.6193
ENSG00000164466	SFXN1	0.0276559	0.0936756	0.161147	0.0660198	0.133492	0.0674717	3.3429	3.3429	3.3429	3.3429	3.3429	3.3429	2.15196	6.87301	11.5464	4.84984	9.76655	4.76477	0.0314839	7.66068e-12	3.53364e-30	1.30331e-06	3.54879e-22	1.98821e-06	0.0567729	2.26594e-11	1.3806e-29	3.72172e-06	1.4763e-21	6.04425e-06	-5.31359	15.4295	56.8897	4.39231	38.9939	3.94278	2.1509	6.84476	11.4146	4.83925	9.68335	4.75462
ENSG00000186868	MAPT	-0.13633	-0.378738	-0.286456	-0.242408	-0.150126	0.0922827	-3.02822	-3.02822	-3.02822	-3.02822	-3.02822	-3.02822	-2.1516	-5.68426	-4.18595	-3.60376	-2.20883	1.31331	0.0315073	1.43743e-08	2.92283e-05	0.000318783	0.0272631	0.189183	0.0568066	3.45615e-08	4.43061e-05	0.000663288	0.0352086	0.242968	-5.34355	8.05921	0.532709	-0.83961	-5.4149	-6.48126	-2.15061	-5.66887	-4.1794	-3.59954	-2.20773	1.313
ENSG00000254662	AP000781.1	0.134445	-0.30746	-0.0698881	-0.441905	-0.204333	0.237572	-3.3799	-3.3799	-3.3799	-3.3799	-3.3799	-3.3799	2.15155	-4.67638	-1.0346	-6.65381	-3.0464	3.42423	0.0315105	3.04385e-06	0.300938	3.37842e-11	0.00233624	0.00062487	0.0568066	6.18495e-06	0.329027	1.60757e-10	0.00337691	0.00132476	-5.34733	2.88234	-7.66992	14.6121	-3.22406	-1.512	2.15057	-4.66784	-1.03442	-6.62906	-3.04378	3.42058
ENSG00000158710	TAGLN2	-0.0362462	-0.169669	-0.205401	-0.133423	-0.169155	-0.0357323	10.2294	10.2294	10.2294	10.2294	10.2294	10.2294	-2.15162	-9.55023	-11.411	-7.56489	-9.65874	-1.97844	0.0315116	2.65323e-21	1.58188e-29	5.23821e-14	9.86109e-22	0.0479775	0.0568066	1.35719e-20	6.06832e-29	3.38148e-13	4.03182e-21	0.0714048	-5.30187	36.8509	55.387	20.9232	37.9654	-5.38335	-2.15055	-9.47556	-11.2836	-7.52584	-9.57835	-1.97757
ENSG00000196843	ARID5A	0.0294687	-0.116749	-0.0953161	-0.146218	-0.124785	0.0214329	6.60876	6.60876	6.60876	6.60876	6.60876	6.60876	2.15119	-8.07856	-6.508	-10.2128	-8.76852	1.4608	0.0315473	9.64449e-16	9.02404e-11	4.69524e-24	3.13237e-18	0.144187	0.0568655	3.62371e-15	1.80175e-10	8.96382e-23	1.10502e-17	0.191179	-5.29537	24.2451	12.8343	43.632	30.0055	-6.26259	2.1501	-8.0313	-6.48246	-10.1159	-8.70656	1.46038
ENSG00000197226	TBC1D9B	-0.0462339	-0.182471	-0.24742	-0.136237	-0.201186	-0.0649489	3.84697	3.84697	3.84697	3.84697	3.84697	3.84697	-2.15104	-8.00363	-10.6107	-5.97878	-8.81827	-2.747	0.0315558	1.71287e-15	7.55837e-26	2.52828e-09	1.98918e-18	0.00605239	0.0568754	6.3433e-15	2.59775e-25	9.86778e-09	7.07164e-18	0.0108175	-5.32154	23.6829	47.0396	10.4151	30.491	-3.57129	-2.14999	-7.96054	-10.5126	-5.95962	-8.7579	-2.74493
ENSG00000248019	FAM13A-AS1	0.0602078	0.0168232	-0.0909629	-0.0433846	-0.151171	-0.107786	4.04254	4.04254	4.04254	4.04254	4.04254	4.04254	2.15093	0.567928	-3.00703	-1.45949	-5.08354	-3.49653	0.0315612	0.570125	0.00265894	0.144536	3.93406e-07	0.000478238	0.0568797	0.61368	0.00354249	0.187599	7.68841e-07	0.00103167	-5.33655	-7.83091	-3.67968	-6.22425	5.00687	-1.26004	2.14992	0.567868	-3.00464	-1.45911	-5.07212	-3.49266
ENSG00000152601	MBNL1	0.0446032	0.244984	0.334791	0.200381	0.290188	0.0898069	7.77956	7.77956	7.77956	7.77956	7.77956	7.77956	2.1503	11.2345	15.1688	9.19014	13.4007	4.01817	0.0316125	1.00153e-28	3.47258e-50	7.22141e-20	8.67384e-40	6.01256e-05	0.0569666	7.38167e-28	2.31966e-49	8.78138e-19	6.91263e-39	0.000148765	-5.32828	53.8894	102.964	34.2313	79.4686	0.672398	2.14928	11.1201	14.8965	9.12428	13.2009	4.01232
ENSG00000089876	DHX32	0.0381865	0.0479967	0.16073	0.00981023	0.122544	0.112734	1.61512	1.61512	1.61512	1.61512	1.61512	1.61512	2.14965	2.56518	8.3366	0.519688	6.38233	5.67366	0.0316642	0.0103655	1.24793e-16	0.603323	2.03909e-10	1.54916e-08	0.0570544	0.01493	3.14304e-16	0.6555	4.83606e-10	6.17305e-08	-5.33892	-4.71235	26.1382	-7.14872	12.3683	8.62088	2.14862	2.56339	8.27845	0.519628	6.35837	5.65603
ENSG00000139610	CELA1	-0.0904399	0.153899	0.187966	0.244339	0.278406	0.0340678	0.072069	0.072069	0.072069	0.072069	0.072069	0.072069	-2.14961	3.42403	4.03284	5.43619	6.09678	0.718409	0.031669	0.000625378	5.65258e-05	5.90662e-08	1.23155e-09	0.472565	0.0570576	0.00103455	8.42016e-05	1.96332e-07	2.80493e-09	0.536783	-5.3169	-2.11523	-0.0414111	7.37293	10.628	-7.0356	-2.14856	3.42036	4.02686	5.42161	6.07608	0.718312
ENSG00000168672	LRATD2	-0.0625418	0.118489	0.0606785	0.181031	0.12322	-0.0578108	1.86148	1.86148	1.86148	1.86148	1.86148	1.86148	-2.1492	3.81876	1.88764	5.80191	3.89346	-1.75667	0.0316995	0.000136771	0.0591695	7.25975e-09	0.000101068	0.0790798	0.0571071	0.000241072	0.0705387	2.68166e-08	0.000165363	0.112305	-5.33788	-0.713936	-6.38865	9.39199	-0.273623	-5.77372	-2.14818	3.81394	1.88693	5.7848	3.88801	-1.75605
ENSG00000033327	GAB2	0.0693299	-0.28851	-0.762125	-0.35784	-0.831454	-0.473614	4.73611	4.73611	4.73611	4.73611	4.73611	4.73611	2.14917	-8.4587	-21.9419	-10.5144	-24.4923	-13.4899	0.0317031	4.17002e-17	4.07178e-99	2.14341e-25	2.19918e-120	3.00936e-40	0.0571081	1.68955e-16	9.07068e-98	4.84365e-24	3.11259e-118	2.52894e-38	-5.3214	27.3375	214.42	46.7336	264.415	80.5636	2.14813	-8.40802	-21.1316	-10.4139	-23.33	-13.2804
ENSG00000220785	MTMR9LP	-0.13813	-0.122792	-0.219274	0.0153372	-0.0811444	-0.0964817	-3.1414	-3.1414	-3.1414	-3.1414	-3.1414	-3.1414	-2.14909	-1.80691	-3.13796	0.224528	-1.17747	-1.35205	0.0317075	0.0708753	0.00171773	0.822362	0.239105	0.176465	0.0571104	0.0905556	0.0023174	0.850558	0.271844	0.228466	-5.3369	-6.35891	-3.26971	-7.25478	-7.14563	-6.4166	-2.14808	-1.80628	-3.13514	0.224508	-1.17723	-1.35172
ENSG00000234851	RPL23AP42	-0.0452497	0.137297	0.276011	0.182547	0.32126	0.138714	4.38534	4.38534	4.38534	4.38534	4.38534	4.38534	-2.14878	6.15559	12.1282	8.19098	14.4342	6.01814	0.0317339	8.47381e-10	4.29606e-33	3.8595e-16	1.22474e-45	1.98938e-09	0.0571526	2.2182e-09	1.83252e-32	3.1221e-15	1.20642e-44	8.85506e-09	-5.32735	10.8351	63.6017	25.7583	92.7743	10.6005	-2.14775	6.13579	11.9843	8.14289	14.1796	5.99867
ENSG00000165457	FOLR2	-0.0504907	-0.00756037	0.0920503	0.0429303	0.142541	0.0996107	1.46522	1.46522	1.46522	1.46522	1.46522	1.46522	-2.14791	-0.302981	3.57125	1.71341	5.6013	3.77376	0.0318028	0.761926	0.000361396	0.0867474	2.33527e-08	0.000164202	0.0572711	0.79083	0.000512114	0.11875	4.91987e-08	0.000380363	-5.33054	-7.93025	-1.806	-5.80728	7.76028	-0.233012	-2.14688	-0.302952	3.56678	1.71281	5.58513	3.76854
ENSG00000260517	AC009093.2	0.0961986	0.231258	0.378466	0.135059	0.282267	0.147208	-0.83278	-0.83278	-0.83278	-0.83278	-0.83278	-0.83278	2.14744	4.86316	7.65212	2.81253	5.77998	2.90282	0.0318359	1.21035e-06	2.60221e-14	0.00494658	8.23523e-09	0.00372495	0.0573253	2.54281e-06	6.00075e-14	0.00855281	1.78512e-08	0.00693075	-5.35355	3.77685	20.8385	-3.3511	8.76883	-3.12953	2.14647	4.85394	7.61671	2.81049	5.76357	2.90056
ENSG00000205923	CEMP1	0.130028	-0.146895	0.0247042	-0.276923	-0.105324	0.171599	-3.35437	-3.35437	-3.35437	-3.35437	-3.35437	-3.35437	2.14689	-2.2989	0.375694	-4.29252	-1.61711	2.54369	0.0318806	0.0215753	0.70717	1.82189e-05	0.10596	0.0110185	0.0574003	0.0297425	0.729132	4.49479e-05	0.127035	0.0187398	-5.35756	-5.36923	-8.13022	1.85691	-6.54574	-4.11994	2.1459	-2.29776	0.37566	-4.28567	-1.61662	2.54211
ENSG00000279494	AL117328.3	0.150799	0.197252	0.549253	0.0464529	0.398454	0.352001	-3.09949	-3.09949	-3.09949	-3.09949	-3.09949	-3.09949	2.14638	2.64832	7.15248	0.619671	5.26749	4.48541	0.0319216	0.00812951	1.05419e-12	0.535521	1.48123e-07	7.55093e-06	0.0574687	0.0118633	2.27622e-12	0.592457	2.97638e-07	2.11768e-05	-5.34992	-4.49363	17.1909	-7.09217	5.95874	2.66204	2.14539	2.64664	7.12324	0.6196	5.25488	4.47754
ENSG00000169129	AFAP1L2	-0.0902914	-0.063265	-0.105383	0.0270264	-0.0150915	-0.042118	-0.469372	-0.469372	-0.469372	-0.469372	-0.469372	-0.469372	-2.14607	-1.42227	-2.28103	0.600585	-0.329149	-0.886291	0.0319444	0.155044	0.022614	0.54816	0.742066	0.375531	0.0575041	0.187905	0.0279909	0.604068	0.767297	0.441812	-5.35833	-6.99416	-5.59	-7.10914	-7.78275	-6.93367	-2.14511	-1.42194	-2.27989	0.600519	-0.329119	-0.886161
ENSG00000233461	AL445524.1	0.0477254	0.0735388	-0.0331557	0.0258134	-0.0808811	-0.106695	3.31522	3.31522	3.31522	3.31522	3.31522	3.31522	2.14571	3.10664	-1.36418	1.09044	-3.40215	-4.32322	0.0319773	0.0019097	0.17261	0.275609	0.000677684	1.58961e-05	0.0575578	0.00299668	0.194913	0.33308	0.00102819	4.26293e-05	-5.33428	-3.15894	-7.2382	-6.67669	-2.06209	1.96079	2.14469	3.10393	-1.36387	1.09024	-3.39845	-4.31589
ENSG00000148344	PTGES	-0.0977494	0.0195579	-0.263564	0.117307	-0.165815	-0.283122	-0.203129	-0.203129	-0.203129	-0.203129	-0.203129	-0.203129	-2.14556	0.404246	-5.27971	2.42604	-3.37814	-5.56854	0.0319923	0.686063	1.40092e-07	0.015329	0.000740043	2.82493e-08	0.0575793	0.722527	2.42246e-07	0.0242951	0.00111919	1.08924e-07	-5.3211	-7.87937	5.70603	-4.33121	-2.12284	8.05096	-2.14451	0.404203	-5.26513	2.42451	-3.3743	-5.55195
ENSG00000157895	C12orf43	-0.0370712	-0.109645	-0.0358132	-0.0725736	0.00125798	0.0738316	3.38754	3.38754	3.38754	3.38754	3.38754	3.38754	-2.14539	-5.9796	-1.90439	-3.94018	0.0680113	3.84497	0.0320013	2.49058e-09	0.056951	8.32879e-05	0.945781	0.00012309	0.0575901	6.31246e-09	0.0680145	0.000187627	0.952205	0.000290868	-5.34942	9.77829	-6.37526	0.429268	-7.84193	0.0162112	-2.14439	-5.96207	-1.90369	-3.93474	0.0680055	3.83989
ENSG00000102401	ARMCX3	0.0312847	0.146716	0.223535	0.115431	0.192251	0.0768193	3.37616	3.37616	3.37616	3.37616	3.37616	3.37616	2.14534	9.54251	14.2168	7.45812	12.3565	4.76948	0.0320065	2.78159e-21	2.01802e-44	1.1511e-13	3.20669e-34	1.93872e-06	0.0575939	1.42168e-20	1.16311e-43	7.11839e-13	2.08291e-33	5.90334e-06	-5.35155	36.875	89.8298	20.1721	66.6803	3.95244	2.14433	9.47063	13.9816	7.42229	12.1975	4.75971
ENSG00000224292	AF196972.1	-0.134703	0.109089	0.159186	0.243792	0.29389	0.0500977	-3.13475	-3.13475	-3.13475	-3.13475	-3.13475	-3.13475	-2.14497	1.65641	2.35657	3.66284	4.36817	0.720998	0.0320345	0.0977441	0.0185128	0.000253856	1.2965e-05	0.470969	0.0576388	0.122352	0.0230727	0.000535476	2.27981e-05	0.535358	-5.3602	-6.64187	-5.43523	-0.630422	1.6493	-7.08598	-2.14398	1.65589	2.3552	3.65834	4.36069	0.720903
ENSG00000198546	ZNF511	-0.0289331	0.122506	0.210969	0.151439	0.239902	0.0884633	4.45082	4.45082	4.45082	4.45082	4.45082	4.45082	-2.14486	8.61093	14.5655	10.6268	16.8535	6.00952	0.0320455	1.14584e-17	1.64226e-46	6.63114e-26	7.1662e-61	2.09307e-09	0.0576478	4.78891e-17	1.00175e-45	1.592e-24	1.21968e-59	9.27494e-09	-5.34113	28.6242	94.3955	47.9433	127.917	10.5456	-2.14384	8.55826	14.32	10.5249	16.4595	5.99041
ENSG00000240342	RPS2P5	-0.0438266	0.157666	0.268238	0.201492	0.312065	0.110572	8.9987	8.9987	8.9987	8.9987	8.9987	8.9987	-2.14503	7.24844	12.1606	9.4998	14.8339	5.10242	0.0320456	5.55789e-13	4.11833e-33	4.71252e-21	8.7091e-48	3.60366e-07	0.0576478	1.77686e-12	1.7575e-32	6.52268e-20	9.28313e-47	1.20511e-06	-5.27547	18.0552	63.6249	36.8607	97.3827	5.59412	-2.14384	7.21091	11.9878	9.41541	14.5226	5.08878
ENSG00000211887	TRAJ2	0.128481	-0.0420187	0.377483	-0.170499	0.249002	0.419502	-0.998382	-0.998382	-0.998382	-0.998382	-0.998382	-0.998382	2.14468	-0.660338	5.71533	-2.65966	3.82548	6.20918	0.0320579	0.509085	1.19783e-08	0.00786347	0.000133226	6.07007e-10	0.0576644	0.555279	2.17203e-08	0.0131458	0.000215784	2.86015e-09	-5.35188	-7.77241	8.0679	-3.76107	-0.538744	11.7683	2.14369	-0.660263	5.70004	-2.65788	3.82042	6.1886
ENSG00000213904	LIPE-AS1	0.0600993	0.135361	0.252561	0.075262	0.192461	0.117199	0.359237	0.359237	0.359237	0.359237	0.359237	0.359237	2.14394	4.56319	8.16809	2.50158	6.26037	3.67403	0.0321137	5.22251e-06	4.46874e-16	0.0124146	4.37649e-10	0.000242823	0.0577592	1.04129e-05	1.10133e-15	0.0200251	1.02048e-09	0.000547545	-5.37167	2.36106	24.8509	-4.18124	11.6284	-0.616252	2.14299	4.55565	8.12513	2.50013	6.23997	3.66971
ENSG00000173889	PHC3	0.0376833	0.0987222	0.0110072	0.0610389	-0.0266761	-0.087715	3.34284	3.34284	3.34284	3.34284	3.34284	3.34284	2.14358	5.29923	0.576264	3.258	-1.41715	-4.49052	0.0321455	1.24285e-07	0.564477	0.00113442	0.156541	7.37107e-06	0.0578108	2.80419e-07	0.592391	0.0021748	0.183004	2.07032e-05	-5.35618	5.97775	-8.02541	-2.00862	-6.84422	2.68007	2.1426	5.28708	0.576204	3.25488	-1.4168	-4.48268
ENSG00000261183	SPINT1-AS1	-0.102839	-0.0623847	-0.0490179	0.0404539	0.0538207	0.0133668	-1.3332	-1.3332	-1.3332	-1.3332	-1.3332	-1.3332	-2.1434	-1.23167	-0.936786	0.791773	1.03841	0.249138	0.0321592	0.218163	0.348944	0.428555	0.299163	0.803272	0.05783	0.257474	0.377849	0.48865	0.334965	0.840288	-5.35594	-7.24	-7.74842	-6.97279	-7.29897	-7.29568	-2.14243	-1.23143	-0.93664	0.791666	1.03823	0.249115
ENSG00000181163	NPM1	-0.0438184	0.0864714	0.102441	0.13029	0.146259	0.0159693	8.51069	8.51069	8.51069	8.51069	8.51069	8.51069	-2.14336	4.01267	4.69094	6.06828	6.86082	0.725712	0.0321671	6.15091e-05	2.84011e-06	1.46309e-09	8.35881e-12	0.468075	0.0578387	0.000111858	4.57215e-06	5.87106e-09	2.13177e-11	0.532486	-5.3319	0.0475992	2.77397	10.9438	15.4752	-7.07788	-2.14233	4.00695	4.68206	6.04838	6.83226	0.725615
ENSG00000177383	MAGEF1	-0.0546904	0.0666961	-0.0964598	0.121386	-0.0417694	-0.163156	1.60853	1.60853	1.60853	1.60853	1.60853	1.60853	-2.14168	2.44895	-3.41448	4.43105	-1.50127	-5.63926	0.0323003	0.0143824	0.000647355	9.72087e-06	0.133395	1.87222e-08	0.0580726	0.0202692	0.000901117	2.48487e-05	0.157639	7.37448e-08	-5.35383	-4.98835	-2.35136	2.47039	-6.69784	8.44487	-2.14068	2.44757	-3.41096	4.42329	-1.50085	-5.62341
ENSG00000170955	CAVIN3	0.0986497	0.116254	0.232565	0.0176039	0.133915	0.116311	-0.694401	-0.694401	-0.694401	-0.694401	-0.694401	-0.694401	2.14093	2.3843	4.63719	0.361503	2.71284	2.2784	0.0323665	0.0171827	3.71937e-06	0.717752	0.00671464	0.0227852	0.0581862	0.0239732	5.93888e-06	0.759075	0.00927748	0.0364104	-5.32882	-5.12534	2.54663	-7.1945	-4.14267	-4.72054	2.13985	2.38278	4.62648	0.361464	2.71068	2.27702
ENSG00000252546	RNA5SP466	-0.153409	-0.259449	-0.0585196	-0.10604	0.0948892	0.200929	-3.98487	-3.98487	-3.98487	-3.98487	-3.98487	-3.98487	-2.14043	-3.42493	-0.751043	-1.38906	1.23284	2.51919	0.0323987	0.000622731	0.452682	0.164917	0.217732	0.0118134	0.0582384	0.00103035	0.482434	0.210925	0.24914	0.0199924	-5.36651	-2.15032	-7.9126	-6.32867	-7.08878	-4.17776	-2.13946	-3.42152	-0.75095	-1.38872	1.23258	2.51767
ENSG00000196169	KIF19	-0.111599	-0.185303	-0.0551577	-0.0737045	0.0564411	0.130146	-1.24273	-1.24273	-1.24273	-1.24273	-1.24273	-1.24273	-2.13958	-3.39634	-0.987356	-1.34609	1.01596	2.27344	0.032475	0.000694615	0.323586	0.178402	0.309747	0.0230899	0.05837	0.00114386	0.352254	0.225992	0.345806	0.0368623	-5.34284	-2.23456	-7.69617	-6.37572	-7.31441	-4.75189	-2.13851	-3.3917	-0.987116	-1.34569	1.01575	2.27194
ENSG00000143772	ITPKB	-0.048579	-0.266748	-0.465204	-0.218169	-0.416625	-0.198456	4.74259	4.74259	4.74259	4.74259	4.74259	4.74259	-2.13923	-11.1076	-19.0175	-9.08737	-17.3985	-8.00727	0.0324994	3.97052e-28	2.40574e-76	1.82797e-19	1.42394e-64	1.67956e-15	0.0584082	2.83217e-27	3.1514e-75	2.12537e-18	2.72124e-63	1.46983e-14	-5.35008	52.4695	162.84	33.2963	136.435	24.2744	-2.13821	-10.9965	-18.4918	-9.02313	-16.9677	-7.96297
ENSG00000242193	CRYZL2P	0.0842361	0.104879	0.00881612	0.0206434	-0.07542	-0.0960634	-0.419123	-0.419123	-0.419123	-0.419123	-0.419123	-0.419123	2.1389	2.51782	0.203792	0.490076	-1.75734	-2.15944	0.0325226	0.0118574	0.83853	0.624116	0.0789629	0.0308961	0.0584445	0.0169285	0.851972	0.675077	0.0962381	0.0480174	-5.37214	-4.83836	-8.16572	-7.16762	-6.29385	-5.00254	2.13793	2.51636	0.203775	0.490025	-1.75674	-2.15841
ENSG00000167065	DUSP18	0.0592909	-0.151887	-0.144332	-0.211178	-0.203623	0.00755479	2.99377	2.99377	2.99377	2.99377	2.99377	2.99377	2.13842	-5.14383	-4.75012	-7.13432	-6.83419	0.244018	0.032564	2.86118e-07	2.12566e-06	1.221e-12	1.00067e-11	0.807234	0.0585132	6.30518e-07	3.45063e-06	6.75011e-12	2.53898e-11	0.843391	-5.35657	5.18277	3.06325	17.8552	15.3154	-7.28826	2.13742	-5.13237	-4.74109	-7.10297	-6.80641	0.243996
ENSG00000204172	AGAP9	-0.112819	0.0128387	-0.05354	0.125658	0.0592792	-0.0663787	-0.990432	-0.990432	-0.990432	-0.990432	-0.990432	-0.990432	-2.13808	0.2286	-0.922206	2.23672	1.04162	-1.12498	0.0325938	0.819196	0.356498	0.0253819	0.29768	0.260693	0.0585611	0.842146	0.385474	0.0386748	0.333523	0.321789	-5.34342	-7.93913	-7.72884	-4.77286	-7.27296	-6.67232	-2.13705	0.22858	-0.922059	2.23554	1.04142	-1.12475
ENSG00000134758	RNF138	0.0427374	0.254964	0.270472	0.212227	0.227734	0.0155075	5.41249	5.41249	5.41249	5.41249	5.41249	5.41249	2.13795	12.1392	12.699	10.0891	10.8653	0.716793	0.0326029	3.89591e-33	5.06587e-36	1.508e-23	5.58152e-27	0.47356	0.058572	3.55141e-32	2.34473e-35	2.72687e-22	2.76345e-26	0.537589	-5.35562	63.9665	70.4125	42.5903	50.0294	-7.09118	2.13694	11.9924	12.5308	10.001	10.7555	0.716698
ENSG00000135898	GPR55	-0.0630309	-0.210903	-0.168141	-0.147872	-0.10511	0.0427626	0.257869	0.257869	0.257869	0.257869	0.257869	0.257869	-2.13771	-6.74703	-5.18415	-4.6908	-3.27212	1.28369	0.0326198	1.79633e-11	2.31719e-07	2.84457e-06	0.00107991	0.199353	0.0585967	5.19418e-11	3.95815e-07	7.7727e-06	0.00160964	0.254346	-5.36474	14.5827	5.19717	3.63646	-2.48819	-6.49255	-2.13673	-6.72169	-5.17191	-4.68174	-3.26884	1.2834
ENSG00000283498	MIR1244-2	-0.038187	0.0534156	0.119482	0.0916027	0.157669	0.0660662	1.9089	1.9089	1.9089	1.9089	1.9089	1.9089	-2.13751	2.80556	6.05023	4.77016	8.0907	3.25766	0.0326345	0.00505329	1.61434e-09	1.92712e-06	8.50959e-16	0.00113575	0.0586122	0.00756567	3.04951e-09	5.38061e-06	2.67688e-15	0.00231028	-5.37419	-4.06628	10.0169	4.00851	24.5447	-2.04086	-2.13655	2.80362	6.03251	4.76092	8.04664	3.25454
ENSG00000249855	EEF1A1P19	-0.0524101	0.094234	0.19694	0.146644	0.24935	0.102706	-0.17156	-0.17156	-0.17156	-0.17156	-0.17156	-0.17156	-2.13753	3.60675	7.23452	5.56866	9.29702	3.68353	0.0326346	0.000314847	5.85557e-13	2.79415e-08	2.73663e-20	0.000234167	0.0586122	0.000535141	1.27812e-12	9.6769e-08	1.05605e-19	0.000529294	-5.36782	-1.50192	17.7766	8.08665	34.7658	-0.567054	-2.13655	3.60277	7.2038	5.55387	9.22881	3.67898
ENSG00000270277	AC009948.2	0.0888082	0.190372	-0.110996	0.101564	-0.199804	-0.301368	0.132559	0.132559	0.132559	0.132559	0.132559	0.132559	2.13737	4.30555	-2.40624	2.27335	-4.38439	-6.36077	0.0326457	1.71506e-05	0.0161745	0.0230734	1.20298e-05	2.31061e-10	0.0586265	3.28292e-05	0.020256	0.0354211	2.1209e-05	1.1437e-09	-5.37559	1.23948	-5.28494	-4.71126	1.74317	12.7143	2.13641	4.29908	-2.40495	2.27222	-4.37705	-6.33913
ENSG00000173276	ZBTB21	-0.0456221	0.0734829	0.115327	0.119105	0.160949	0.0418437	2.19806	2.19806	2.19806	2.19806	2.19806	2.19806	-2.13709	3.24018	4.92034	5.20817	6.94748	1.73844	0.0326706	0.00120696	9.08544e-07	2.03561e-07	4.55084e-12	0.0822365	0.0586656	0.00193707	1.50272e-06	6.3832e-07	1.17462e-11	0.116296	-5.37323	-2.7585	3.87112	6.16574	16.0931	-5.81787	-2.13611	3.23723	4.91048	5.19606	6.91892	1.73785
ENSG00000225864	AL645939.2	0.0705469	-0.185009	0.088087	-0.255556	0.0175401	0.273096	2.31064	2.31064	2.31064	2.31064	2.31064	2.31064	2.13697	-5.28782	2.44341	-7.25716	0.492196	7.38743	0.0326811	1.32593e-07	0.0146073	5.03988e-13	0.622618	1.94964e-13	0.0586788	2.98771e-07	0.0183684	2.91462e-12	0.654977	1.38074e-12	-5.36489	5.91593	-5.19988	18.7129	-7.71224	19.6142	2.13598	-5.27523	2.44197	-7.22422	0.492143	7.3522
ENSG00000100150	DEPDC5	-0.043612	-0.0961793	-0.131308	-0.0525673	-0.0876961	-0.0351288	1.86078	1.86078	1.86078	1.86078	1.86078	1.86078	-2.13676	-4.44215	-5.85254	-2.40008	-3.94076	-1.51948	0.0326958	9.20619e-06	5.33309e-09	0.0164504	8.30546e-05	0.128745	0.0586996	1.80087e-05	9.85763e-09	0.0259283	0.000136854	0.172983	-5.38316	1.82528	8.84483	-4.42492	-0.102897	-6.17758	-2.1358	-4.43502	-5.83643	-2.39877	-3.93541	-1.51907
ENSG00000229153	EPHA1-AS1	0.0522544	0.12233	0.225154	0.0700754	0.172899	0.102824	1.16238	1.16238	1.16238	1.16238	1.16238	1.16238	2.13681	4.63269	8.23946	2.69236	6.55969	3.75237	0.0327056	3.78175e-06	2.67919e-16	0.00714046	6.48951e-11	0.000179021	0.0587116	7.62835e-06	6.66311e-16	0.0120129	1.58216e-10	0.000411766	-5.31207	2.75837	25.363	-3.62496	13.5195	-0.276654	2.13568	4.62303	8.18695	2.69022	6.532	3.74692
ENSG00000164484	TMEM200A	-0.115855	0.0538582	0.161041	0.169713	0.276896	0.107183	-1.84105	-1.84105	-1.84105	-1.84105	-1.84105	-1.84105	-2.13647	0.944688	2.74495	2.94934	4.74972	1.77905	0.0327214	0.344895	0.00609038	0.00320988	2.13621e-06	0.0753381	0.0587344	0.390702	0.00790112	0.00573163	3.96882e-06	0.10751	-5.3716	-7.5569	-4.43455	-2.96444	3.3834	-5.75832	-2.13549	0.944538	2.74288	2.94689	4.74009	1.7784
ENSG00000145041	DCAF1	-0.0421601	-0.0496802	-0.0753666	-0.0075201	-0.0332065	-0.0256864	2.13348	2.13348	2.13348	2.13348	2.13348	2.13348	-2.13623	-2.36393	-3.46445	-0.355049	-1.54732	-1.15074	0.0327412	0.0181431	0.000538451	0.722578	0.121894	0.249931	0.0587643	0.0252366	0.000754264	0.763589	0.14482	0.310378	-5.37463	-5.20309	-2.19216	-7.21784	-6.63908	-6.65942	-2.13524	-2.36268	-3.46086	-0.355015	-1.54687	-1.15052
ENSG00000130254	SAFB2	-0.0333861	-0.137472	-0.162246	-0.104086	-0.12886	-0.0247741	4.95165	4.95165	4.95165	4.95165	4.95165	4.95165	-2.13609	-8.34745	-9.6928	-6.3043	-7.82749	-1.45533	0.0327527	1.03631e-16	6.52748e-22	3.32224e-10	6.86281e-15	0.145682	0.0587794	4.10081e-16	1.97959e-21	1.42618e-09	2.06136e-14	0.192877	-5.36532	26.4679	38.1221	12.3854	22.4713	-6.29197	-2.1351	-8.30055	-9.62087	-6.28294	-7.78698	-1.45495
ENSG00000236088	COX10-AS1	-0.0736478	-0.0288854	-0.140501	0.0447624	-0.0668531	-0.111615	0.522043	0.522043	0.522043	0.522043	0.522043	0.522043	-2.13588	-0.788837	-3.67979	1.2078	-1.76704	-2.83945	0.0327657	0.430264	0.000237238	0.227214	0.0773202	0.00454864	0.0587972	0.477018	0.000340743	0.280446	0.0943277	0.00832752	-5.38329	-7.69246	-1.42913	-6.56102	-6.27477	-3.30848	-2.13494	-0.78874	-3.67566	1.20757	-1.76645	-2.83737
ENSG00000267198	AC091132.4	0.131439	0.237602	0.395711	0.106164	0.264272	0.158108	-3.41363	-3.41363	-3.41363	-3.41363	-3.41363	-3.41363	2.13587	3.71448	6.07944	1.65697	4.07928	2.37357	0.0327793	0.00020926	1.47393e-09	0.0976715	4.66503e-05	0.0177037	0.0588158	0.000362483	2.78986e-09	0.132046	7.85742e-05	0.0290064	-5.34622	-1.11169	10.1509	-5.91491	0.447232	-4.52963	2.13478	3.70757	6.04719	1.65625	4.0718	2.37176
ENSG00000169016	E2F6	-0.0363934	0.0233905	0.0613107	0.059784	0.0977041	0.0379202	1.50251	1.50251	1.50251	1.50251	1.50251	1.50251	-2.13488	1.3011	3.29671	3.28328	5.26703	1.97339	0.0328499	0.193324	0.000990298	0.00103799	1.48642e-07	0.0485461	0.0589369	0.230252	0.00136068	0.00200237	2.98649e-07	0.0721739	-5.38553	-7.16479	-2.77527	-1.93492	5.95518	-5.39179	-2.13391	1.30081	3.29327	3.28002	5.25423	1.97256
ENSG00000115677	HDLBP	0.0494333	-0.161249	-0.195669	-0.210682	-0.245102	-0.0344197	5.91102	5.91102	5.91102	5.91102	5.91102	5.91102	2.13487	-6.60196	-7.89072	-8.63622	-10.0979	-1.37222	0.032854	4.77042e-11	4.13999e-15	9.41073e-18	1.37568e-23	0.170102	0.0589386	1.34812e-10	9.85099e-15	8.97404e-17	6.00693e-23	0.221085	-5.35685	13.6419	22.6216	29.4097	42.2531	-6.40315	2.13386	-6.57793	-7.85062	-8.58093	-10.0101	-1.37188
ENSG00000132676	DAP3	-0.0239109	0.0390621	0.0560901	0.062973	0.0800009	0.0170279	6.26621	6.26621	6.26621	6.26621	6.26621	6.26621	-2.13475	3.30361	4.67227	5.33672	6.81808	1.40405	0.0328637	0.000965597	3.10684e-06	1.01946e-07	1.11854e-11	0.160412	0.0589504	0.00156545	4.98833e-06	3.29673e-07	2.83154e-11	0.210015	-5.35543	-2.5358	2.68665	6.83619	15.1933	-6.35794	-2.13374	3.30036	4.66363	5.32322	6.79036	1.40369
ENSG00000198894	CIPC	-0.0631661	-0.131311	-0.350121	-0.0681451	-0.286955	-0.21881	1.08663	1.08663	1.08663	1.08663	1.08663	1.08663	-2.13434	-4.16904	-10.6733	-2.14052	-8.84299	-6.48385	0.032894	3.13961e-05	3.75899e-26	0.0323914	1.56051e-18	1.04132e-10	0.0589993	5.85961e-05	1.30432e-25	0.0482959	5.57825e-18	5.34835e-10	-5.38405	0.662814	47.8264	-5.00426	30.7796	13.4913	-2.13337	-4.1631	-10.5783	-2.13955	-8.78523	-6.46083
ENSG00000177710	SLC35G5	-0.112802	-0.238564	0.263519	-0.125762	0.376321	0.502083	0.0667933	0.0667933	0.0667933	0.0667933	0.0667933	0.0667933	-2.13378	-4.23656	4.48782	-2.21317	6.49634	8.33585	0.0329401	2.33393e-05	7.45473e-06	0.0269602	9.62448e-11	1.16199e-16	0.0590762	4.40617e-05	1.17086e-05	0.0408712	2.3236e-10	1.15304e-15	-5.37932	0.950775	1.86312	-4.84193	13.1143	26.9286	-2.13281	-4.23029	4.48027	-2.21209	6.47273	8.28694
ENSG00000144029	MRPS5	0.0259357	0.0344873	0.129023	0.00855153	0.103088	0.0945362	4.41205	4.41205	4.41205	4.41205	4.41205	4.41205	2.13275	2.68256	9.84486	0.663788	8.01229	7.09469	0.0330266	0.00734496	1.527e-22	0.506878	1.60563e-15	1.6157e-12	0.0592257	0.0107773	4.723e-22	0.564686	4.98753e-15	1.03554e-11	-5.37111	-4.3975	39.557	-7.06314	23.9048	17.5436	2.13176	2.68079	9.76917	0.663707	7.96854	7.06418
ENSG00000108559	NUP88	0.0300099	0.019699	0.102918	-0.0103109	0.0729082	0.0832191	4.08373	4.08373	4.08373	4.08373	4.08373	4.08373	2.13229	1.3162	6.724	-0.692903	4.90102	5.4001	0.0330686	0.188209	2.11435e-11	0.488428	1.00802e-06	7.22255e-08	0.0592909	0.224614	4.33273e-11	0.547236	1.91743e-06	2.6379e-07	-5.34789	-7.09296	14.2521	-7.02086	4.11588	7.12933	2.13125	1.3159	6.6979	-0.692811	4.89007	5.38554
ENSG00000169087	HSPBAP1	0.0292666	0.0356343	-0.146675	0.00636776	-0.175942	-0.18231	4.10518	4.10518	4.10518	4.10518	4.10518	4.10518	2.1323	2.43814	-9.81131	0.43937	-12.1466	-12.1522	0.0330692	0.0148231	2.23835e-22	0.660428	4.17723e-33	3.93039e-33	0.0592909	0.0208558	6.88474e-22	0.708209	2.60285e-32	1.70868e-31	-5.34105	-4.98347	39.0984	-7.15814	63.86	64.2274	2.13124	2.43667	-9.73034	0.439322	-11.9866	-11.9916
ENSG00000258831	AC103996.2	0.133865	0.0752695	-0.392955	-0.0585955	-0.52682	-0.468224	-3.19599	-3.19599	-3.19599	-3.19599	-3.19599	-3.19599	2.13214	1.13511	-5.77084	-0.879882	-7.84281	-6.73663	0.0330775	0.25642	8.71882e-09	0.378996	6.16085e-15	1.95313e-11	0.0593	0.298654	1.59312e-08	0.439672	1.85644e-14	1.1011e-10	-5.36915	-7.34269	8.36917	-6.89249	22.5653	15.1035	2.13114	1.13489	-5.75394	-0.879747	-7.80061	-6.70948
ENSG00000275632	AL035461.3	0.121325	0.157979	0.392839	0.0366534	0.271514	0.23486	-2.14222	-2.14222	-2.14222	-2.14222	-2.14222	-2.14222	2.13195	2.64732	6.39898	0.606728	4.435	3.7141	0.0330895	0.00815489	1.8182e-10	0.544077	9.53922e-06	0.000207715	0.0593159	0.0118961	3.58348e-10	0.600232	1.6945e-05	0.000473313	-5.3921	-4.51846	12.1382	-7.11666	1.94235	-0.487133	2.131	2.64559	6.37596	0.606659	4.42736	3.70944
ENSG00000232346	Z74021.1	0.0758138	0.426596	0.516848	0.350782	0.441034	0.0902515	1.03049	1.03049	1.03049	1.03049	1.03049	1.03049	2.13185	11.1309	13.0368	9.27017	11.505	2.26539	0.0331114	3.62455e-28	1.05605e-37	3.77929e-20	6.55233e-30	0.0235711	0.0593495	2.59523e-27	5.07896e-37	4.73644e-19	3.62661e-29	0.0375542	-5.32539	52.4639	74.0238	34.8015	56.5953	-4.71673	2.13073	11.0048	12.8341	9.19416	11.3608	2.26405
ENSG00000270673	YTHDF3-AS1	0.0951003	0.429202	0.504969	0.334102	0.409869	0.0757673	-0.764937	-0.764937	-0.764937	-0.764937	-0.764937	-0.764937	2.1316	9.08202	10.2893	6.99873	8.44062	1.5044	0.0331189	1.81943e-19	1.91912e-24	3.16321e-12	4.85742e-17	0.132584	0.0593574	8.37178e-19	6.29146e-24	1.66232e-11	1.61576e-16	0.177382	-5.38628	32.712	43.9123	16.9239	27.3715	-6.19574	2.13064	9.02364	10.2032	6.97028	8.3901	1.50399
ENSG00000254612	AP001000.1	-0.0682623	-0.106873	-0.388169	-0.0386105	-0.319907	-0.281296	-0.463836	-0.463836	-0.463836	-0.463836	-0.463836	-0.463836	-2.13046	-3.13882	-10.9491	-1.12311	-9.1386	-7.73585	0.0332132	0.00171177	2.09338e-27	0.26148	1.1459e-19	1.39704e-14	0.0595207	0.00269936	7.5606e-27	0.317801	4.2909e-19	1.11432e-13	-5.38815	-3.081	50.694	-6.65428	33.3651	22.222	-2.1295	-3.13616	-10.8456	-1.1229	-9.07413	-7.69663
ENSG00000248874	C5orf17	0.116531	0.216011	0.313037	0.09948	0.196506	0.0970264	-4.15058	-4.15058	-4.15058	-4.15058	-4.15058	-4.15058	2.13052	3.71625	5.26431	1.73009	3.4013	1.62449	0.0332201	0.000206407	1.52548e-07	0.0837332	0.000680798	0.104394	0.059523	0.000357673	2.63229e-07	0.115076	0.00103283	0.143895	-5.3335	-1.06006	5.6343	-5.75827	-2.0451	-5.98625	2.12941	3.71104	5.24946	1.72942	3.3972	1.62391
ENSG00000104290	FZD3	-0.0655854	-0.146874	0.126094	-0.0812881	0.19168	0.272968	0.502992	0.502992	0.502992	0.502992	0.502992	0.502992	-2.13035	-4.47076	3.68434	-2.45697	5.68633	7.78605	0.0332232	8.0694e-06	0.000233214	0.014068	1.4262e-08	9.50863e-15	0.059523	1.58541e-05	0.000335091	0.0224645	3.04938e-08	7.73846e-14	-5.38022	1.97009	-1.39512	-4.2701	8.2425	22.5883	-2.12938	-4.46333	3.68002	-2.45552	5.67021	7.74566
ENSG00000234420	ZNF37BP	-0.0422121	-0.0102073	-0.0431166	0.0320048	-0.000904512	-0.0329093	2.52437	2.52437	2.52437	2.52437	2.52437	2.52437	-2.13034	-0.485287	-1.98855	1.5107	-0.0422469	-1.48015	0.033224	0.627507	0.0468381	0.130971	0.966305	0.13894	0.059523	0.668035	0.0564095	0.171781	0.970377	0.185095	-5.38477	-7.87561	-6.20957	-6.14615	-7.83729	-6.2335	-2.12937	-0.485239	-1.98776	1.51028	-0.0422433	-1.47975
ENSG00000230530	LIMD1-AS1	-0.0738825	-0.061011	-0.146821	0.0128715	-0.0729381	-0.0858095	0.496927	0.496927	0.496927	0.496927	0.496927	0.496927	-2.13007	-1.65784	-3.82179	0.345044	-1.91383	-2.16695	0.0332305	0.0974326	0.000134622	0.730081	0.0557175	0.0303009	0.0595291	0.122027	0.000196428	0.770264	0.069234	0.047186	-5.40107	-6.63716	-0.903381	-7.23274	-6.0093	-4.986	-2.12929	-1.65743	-3.81785	0.345018	-1.91324	-2.16613
ENSG00000234498	RPL13AP20	0.0870373	0.261029	0.397578	0.173992	0.31054	0.136549	-1.6973	-1.6973	-1.6973	-1.6973	-1.6973	-1.6973	2.12942	6.03429	8.88781	3.98877	7.02774	2.98103	0.0332995	1.78157e-09	1.03033e-18	6.79951e-05	2.59363e-12	0.00289605	0.0596469	4.55532e-09	2.79264e-18	0.000154713	6.77714e-12	0.0055027	-5.38766	10.0959	30.8332	0.617231	16.645	-2.90659	2.12845	6.01657	8.83177	3.98319	6.99815	2.97856
ENSG00000262420	AC007613.1	0.126805	0.0206311	0.0738128	-0.106174	-0.0529919	0.0531817	-3.04856	-3.04856	-3.04856	-3.04856	-3.04856	-3.04856	2.12868	0.331743	1.15851	-1.68478	-0.830634	0.808503	0.0333599	0.740107	0.24676	0.0921392	0.406248	0.418869	0.0597447	0.771288	0.273172	0.125157	0.443754	0.484651	-5.40257	-7.96945	-7.55134	-5.89414	-7.51705	-7.02911	2.12772	0.331711	1.15825	-1.68422	-0.830514	0.808385
ENSG00000244187	TMEM141	0.0443222	0.278657	0.424539	0.234335	0.380217	0.145882	4.64867	4.64867	4.64867	4.64867	4.64867	4.64867	2.12872	12.6756	18.9688	10.6534	17.3214	6.42486	0.0333604	6.45834e-36	5.85386e-76	5.04334e-26	4.90394e-64	1.53733e-10	0.0597447	6.73901e-35	7.61002e-75	1.22498e-24	9.1944e-63	7.74176e-10	-5.37348	70.2805	161.978	48.2119	135.193	13.087	2.12772	12.5115	18.4437	10.5507	16.8949	6.40162
ENSG00000135837	CEP350	0.0345206	0.145703	0.139809	0.111182	0.105288	-0.00589407	3.97708	3.97708	3.97708	3.97708	3.97708	3.97708	2.12841	8.52873	8.02801	6.47404	6.12167	-0.331271	0.033385	2.29423e-17	1.40051e-15	1.11407e-10	1.04957e-09	0.740463	0.0597808	9.43558e-17	3.39339e-15	5.01465e-10	2.39772e-09	0.785356	-5.38619	27.9566	23.7064	13.4493	10.7581	-7.28939	2.12742	8.47783	7.98541	6.4506	6.10168	-0.33124
ENSG00000278725	AC020765.4	-0.122081	0.0702939	-0.263061	0.192375	-0.14098	-0.333355	-2.05124	-2.05124	-2.05124	-2.05124	-2.05124	-2.05124	-2.12839	1.1529	-4.1828	3.15277	-2.28768	-5.21818	0.0333888	0.249044	2.96256e-05	0.00163402	0.0222292	1.93722e-07	0.0597808	0.29072	4.4883e-05	0.00305875	0.0290101	6.7021e-07	-5.36769	-7.30637	0.555772	-2.32629	-5.21113	6.18393	-2.12738	1.15267	-4.17633	3.14976	-2.28643	-5.20526
ENSG00000261055	AL450468.2	0.126403	0.105722	-0.219028	-0.0206814	-0.345431	-0.32475	-2.43802	-2.43802	-2.43802	-2.43802	-2.43802	-2.43802	2.12832	1.70132	-3.43658	-0.329095	-5.42798	-4.94624	0.033392	0.0889932	0.000598526	0.742108	6.18085e-08	8.02508e-07	0.0597808	0.112189	0.000835495	0.780634	1.26907e-07	2.57262e-06	-5.39492	-6.56811	-2.31803	-7.24425	6.79655	4.79639	2.12734	1.70073	-3.43228	-0.329063	-5.41349	-4.93476
ENSG00000060971	ACAA1	0.0274076	0.0485302	-0.0573525	0.0211226	-0.0847602	-0.105883	6.55596	6.55596	6.55596	6.55596	6.55596	6.55596	2.12833	3.56121	-4.14116	1.55788	-6.28973	-7.60008	0.0333933	0.000374898	3.54964e-05	0.119373	3.66591e-10	3.98585e-14	0.0597808	0.000632638	5.35447e-05	0.1582	8.58616e-10	3.02174e-13	-5.36105	-1.64591	0.372123	-6.06125	11.7819	21.1535	2.12732	3.55715	-4.13499	1.55741	-6.26763	-7.56146
ENSG00000223361	FTH1P10	0.0497159	0.110889	0.144351	0.0611736	0.094635	0.0334614	1.9181	1.9181	1.9181	1.9181	1.9181	1.9181	2.12825	4.44257	5.58188	2.44256	3.7283	1.26718	0.0333989	9.2032e-06	2.58729e-08	0.0146424	0.000196487	0.205195	0.0597851	1.80047e-05	4.62431e-08	0.023307	0.000314006	0.261025	-5.37683	1.85291	7.3287	-4.29983	-0.894938	-6.50492	2.12726	4.43509	5.56729	2.44111	3.72349	1.26689
ENSG00000267275	AC020911.2	0.141471	0.156043	0.10494	0.0145718	-0.0365311	-0.051103	-2.80323	-2.80323	-2.80323	-2.80323	-2.80323	-2.80323	2.1278	2.21303	1.44304	0.205479	-0.510315	-0.688207	0.0334348	0.0269678	0.149109	0.837212	0.609869	0.491377	0.0598438	0.0366952	0.16973	0.863736	0.642967	0.555003	-5.38632	-5.5454	-7.14082	-7.2594	-7.70779	-7.08914	2.12682	2.21198	1.44269	0.205461	-0.51026	-0.688121
ENSG00000135363	LMO2	-0.0276124	0.0732265	0.0279766	0.100839	0.055589	-0.0452499	6.50114	6.50114	6.50114	6.50114	6.50114	6.50114	-2.1275	5.34932	2.0152	7.40969	4.10841	-3.24103	0.033464	9.51188e-08	0.043976	1.66649e-13	4.09833e-05	0.001205	0.0598904	2.16586e-07	0.053095	1.01455e-12	6.93643e-05	0.00244244	-5.35644	6.25652	-6.14426	19.7908	0.564704	-2.10952	-2.12647	5.33581	2.01432	7.37315	4.10187	-3.23769
ENSG00000259268	AC007950.1	0.0872102	0.239216	-0.0227836	0.152006	-0.109994	-0.262	0.282212	0.282212	0.282212	0.282212	0.282212	0.282212	2.12725	5.46834	-0.500918	3.45872	-2.45903	-5.63631	0.033481	4.90277e-08	0.616465	0.000550431	0.0139894	1.90399e-08	0.059909	1.13938e-07	0.642224	0.00110745	0.0186632	7.49334e-08	-5.37832	6.8877	-8.03219	-1.32358	-4.79873	8.43138	2.12627	5.4548	-0.500867	3.45493	-2.45753	-5.62051
ENSG00000154736	ADAMTS5	0.098856	0.241081	0.423917	0.142225	0.325061	0.182836	-0.945359	-0.945359	-0.945359	-0.945359	-0.945359	-0.945359	2.12723	4.90314	8.3564	2.88053	6.49105	3.52735	0.0334839	9.94442e-07	1.00691e-16	0.00399959	1.0028e-10	0.000426498	0.059909	2.10401e-06	2.54418e-16	0.00702775	2.41762e-10	0.000926425	-5.37482	3.97994	26.3014	-3.14693	13.0604	-1.13089	2.12623	4.89274	8.30397	2.87819	6.46653	3.52312
ENSG00000276231	PIK3R6	-0.0543775	-0.0905453	-0.23419	-0.0361678	-0.179813	-0.143645	2.21168	2.21168	2.21168	2.21168	2.21168	2.21168	-2.12722	-3.31665	-8.29377	-1.32101	-6.49155	-4.98575	0.033484	0.000921681	1.62404e-16	0.186601	9.9673e-11	6.53697e-07	0.059909	0.0014976	4.07342e-16	0.23505	2.4039e-10	2.11429e-06	-5.37868	-2.48897	25.8182	-6.39886	13.0718	5.01901	-2.12623	-3.3134	-8.24701	-1.3207	-6.46745	-4.97464
ENSG00000229809	ZNF688	-0.0356648	0.0827967	0.208236	0.118461	0.243901	0.12544	5.48202	5.48202	5.48202	5.48202	5.48202	5.48202	-2.12717	4.67763	11.5759	6.69661	13.8486	6.88783	0.0334888	3.02889e-06	2.298e-30	2.55114e-11	2.7951e-42	6.91778e-12	0.0599119	6.15655e-06	9.04023e-30	1.22695e-10	2.42577e-41	4.11178e-11	-5.37549	2.91091	57.4031	14.8884	85.1362	16.1143	-2.12617	4.66885	11.452	6.6704	13.6263	6.85934
ENSG00000136205	TNS3	0.0372807	0.172807	0.314163	0.135527	0.276882	0.141356	2.14032	2.14032	2.14032	2.14032	2.14032	2.14032	2.12704	9.2623	16.3131	7.24245	14.6197	7.1871	0.0335007	3.72058e-20	2.47872e-57	5.64544e-13	1.03991e-46	8.44225e-13	0.0599274	1.77983e-19	1.98466e-56	3.24488e-12	1.0691e-45	5.56237e-12	-5.37617	34.2476	118.937	18.6027	95.0661	18.1812	2.12603	9.19585	15.9587	7.20878	14.3517	7.15378
ENSG00000064989	CALCRL	0.0919053	0.442141	0.6468	0.350236	0.554895	0.204659	-0.552515	-0.552515	-0.552515	-0.552515	-0.552515	-0.552515	2.12687	9.68553	13.6937	7.60619	11.8462	4.22011	0.0335126	7.25574e-22	2.26735e-41	3.78985e-14	1.22444e-31	2.5189e-05	0.0599431	3.81514e-21	1.20771e-40	2.47881e-13	7.23214e-31	6.58187e-05	-5.3882	38.1629	82.7506	21.2485	60.6745	1.52329	2.12589	9.60999	13.4726	7.56801	11.7034	4.2131
ENSG00000267858	MZF1-AS1	-0.0633795	0.0408166	0.0784263	0.104196	0.141806	0.0376097	-0.252457	-0.252457	-0.252457	-0.252457	-0.252457	-0.252457	-2.12643	1.3092	2.43127	3.28858	4.37803	1.12514	0.0335463	0.190573	0.015116	0.00101918	1.24038e-05	0.260629	0.0599977	0.227205	0.0189885	0.0019689	2.18603e-05	0.321731	-5.41052	-7.16953	-5.26159	-1.92859	1.69596	-6.71196	-2.12548	1.30889	2.42959	3.28518	4.37037	1.12491
ENSG00000204084	INPP5B	-0.0380154	-0.0951069	-0.127105	-0.0570915	-0.0890901	-0.0319986	3.08785	3.08785	3.08785	3.08785	3.08785	3.08785	-2.12638	-4.99942	-6.50007	-2.99641	-4.64848	-1.60788	0.0335549	6.07654e-07	9.34255e-11	0.00275497	3.49471e-06	0.107972	0.0600073	1.30383e-06	1.86376e-10	0.00496501	6.40424e-06	0.148139	-5.37884	4.45824	12.7964	-2.80791	2.92046	-6.0307	-2.12538	-4.98877	-6.47722	-2.99383	-4.63937	-1.60738
ENSG00000236935	AP003774.2	-0.0472792	0.104937	0.141359	0.152216	0.188638	0.0364221	1.49941	1.49941	1.49941	1.49941	1.49941	1.49941	-2.12641	4.41499	5.7693	6.45257	7.89692	1.46931	0.0335591	1.05015e-05	8.91276e-09	1.30424e-10	4.16717e-15	0.14187	0.0600091	2.04489e-05	1.62698e-08	5.81641e-10	1.26562e-14	0.188519	-5.34695	1.76064	8.39415	13.3069	22.9608	-6.20939	-2.12533	4.40658	5.75022	6.42668	7.8498	1.46886
ENSG00000104613	INTS10	0.0190268	0.0183343	-0.00885462	-0.000692505	-0.0278815	-0.027189	4.55006	4.55006	4.55006	4.55006	4.55006	4.55006	2.12621	1.93934	-0.919668	-0.0733276	-2.95752	-2.78881	0.0335702	0.0525546	0.35782	0.941551	0.00312679	0.00532543	0.0600234	0.0686101	0.386704	0.951611	0.00446204	0.00962145	-5.37272	-6.0991	-7.75772	-7.27111	-3.48052	-3.46391	2.1252	1.93856	-0.919527	-0.0733211	-2.95499	-2.78666
ENSG00000229152	ANKRD10-IT1	0.0877803	-0.122071	-0.0326065	-0.209852	-0.120387	0.0894648	1.33622	1.33622	1.33622	1.33622	1.33622	1.33622	2.12604	-2.7764	-0.712683	-4.72424	-2.66161	1.90131	0.0335782	0.00552805	0.476094	2.41305e-06	0.00781796	0.0573559	0.0600271	0.00824042	0.50567	6.64831e-06	0.0107263	0.0839163	-5.40127	-4.15086	-7.92577	3.79152	-4.29796	-5.51699	2.1251	-2.77454	-0.7126	-4.71534	-2.65983	1.90059
ENSG00000131849	ZNF132	-0.0653994	-0.0947959	-0.116549	-0.0293965	-0.0511501	-0.0217535	0.100541	0.100541	0.100541	0.100541	0.100541	0.100541	-2.1261	-2.91916	-3.47746	-0.900195	-1.53872	-0.632477	0.0335787	0.00353863	0.000514898	0.368096	0.123989	0.52713	0.0600271	0.00539013	0.000722023	0.428554	0.147123	0.589374	-5.37779	-3.73159	-2.14201	-6.86935	-6.63982	-7.11225	-2.1251	-2.91661	-3.47288	-0.900046	-1.53825	-0.632393
ENSG00000137494	ANKRD42	-0.0514325	0.00170288	0.0494602	0.0531354	0.100893	0.0477573	0.845747	0.845747	0.845747	0.845747	0.845747	0.845747	-2.12535	0.0662841	1.84739	2.04248	3.79977	1.73101	0.033634	0.947156	0.0647822	0.0411862	0.00014762	0.0835484	0.0601203	0.954866	0.0768406	0.0602196	0.000238319	0.117939	-5.40783	-8.00367	-6.48158	-5.21344	-0.640027	-5.82947	-2.12443	0.0662791	1.84676	2.04165	3.79504	1.73046
ENSG00000203414	BTBD7P1	0.122512	0.0655675	0.241507	-0.0569448	0.118995	0.175939	-1.75778	-1.75778	-1.75778	-1.75778	-1.75778	-1.75778	2.12541	1.06329	3.78735	-0.927661	1.91932	2.73389	0.0336392	0.287739	0.000155353	0.353664	0.0550469	0.00629933	0.0601239	0.331278	0.000225854	0.413836	0.0684459	0.0112173	-5.36188	-7.38686	-0.990361	-6.82379	-5.97048	-3.57902	2.12437	1.0631	3.78235	-0.927505	1.91851	2.73178
ENSG00000279089	AC005839.1	0.116969	-0.0180313	0.267418	-0.135	0.150449	0.285449	-0.255007	-0.255007	-0.255007	-0.255007	-0.255007	-0.255007	2.12496	-0.308033	4.38226	-2.28314	2.49661	4.55782	0.0336686	0.758077	1.21251e-05	0.0224901	0.0125919	5.37356e-06	0.0601707	0.787486	1.88148e-05	0.0345821	0.0168835	1.5368e-05	-5.40129	-7.94926	1.39371	-4.68939	-4.72055	2.99778	2.12402	-0.308007	4.37533	-2.28199	2.49511	4.54965
ENSG00000247626	MARS2	-0.0756423	0.0651389	-0.110157	0.140781	-0.0345144	-0.175296	0.877362	0.877362	0.877362	0.877362	0.877362	0.877362	-2.12491	1.71977	-2.79181	3.67818	-0.884334	-4.32015	0.0336732	0.0855704	0.00527303	0.000238956	0.376587	1.60981e-05	0.0601731	0.108077	0.00686965	0.00050603	0.413853	4.31361e-05	-5.40238	-6.52015	-4.28727	-0.560886	-7.43933	1.95354	-2.12396	1.71924	-2.78986	3.67382	-0.884202	-4.3131
ENSG00000197989	SNHG12	-0.0634481	0.176147	0.158429	0.239595	0.221878	-0.0177173	3.38359	3.38359	3.38359	3.38359	3.38359	3.38359	-2.1244	5.55649	4.87249	7.52759	6.94169	-0.533963	0.033718	2.98458e-08	1.15654e-06	6.80719e-14	4.74e-12	0.593407	0.0602475	7.02535e-08	1.90237e-06	4.34074e-13	1.22194e-11	0.652852	-5.39244	7.36429	3.6378	20.688	16.0472	-7.18717	-2.12343	5.54234	4.86294	7.49154	6.91315	-0.533906
ENSG00000213185	FAM24B	-0.0756167	0.0249259	0.0557829	0.100543	0.1314	0.030857	-0.126608	-0.126608	-0.126608	-0.126608	-0.126608	-0.126608	-2.12362	0.658462	1.41588	2.63262	3.37713	0.763609	0.0337815	0.510289	0.156909	0.00851585	0.000741884	0.44516	0.0603552	0.556398	0.178092	0.0141472	0.00112179	0.510505	-5.39881	-7.77494	-7.17177	-3.83206	-2.14151	-7.02238	-2.12267	0.658388	1.41554	2.6309	3.37361	0.763508
ENSG00000276105	AC021424.3	0.151868	-0.108397	0.0643805	-0.260265	-0.0874875	0.172777	-3.7499	-3.7499	-3.7499	-3.7499	-3.7499	-3.7499	2.12354	-1.43134	0.825511	-3.41228	-1.13756	2.16601	0.033789	0.152432	0.409144	0.000652657	0.255397	0.0303885	0.060363	0.185061	0.43837	0.00129897	0.289144	0.0473067	-5.40148	-6.97484	-7.84991	-1.49963	-7.19919	-4.99748	2.12258	-1.431	0.825402	-3.40873	-1.13734	2.16499
ENSG00000100099	HPS4	-0.0378508	-0.131352	-0.141017	-0.0935008	-0.103166	-0.00966494	2.45766	2.45766	2.45766	2.45766	2.45766	2.45766	-2.12348	-6.96409	-7.26189	-4.91707	-5.36364	-0.48454	0.0337954	4.02994e-12	4.84587e-13	9.26506e-07	8.79217e-08	0.628039	0.0603687	1.21337e-11	1.0613e-12	2.68605e-06	1.78865e-07	0.684156	-5.39971	16.0508	17.951	4.70676	6.46267	-7.21037	-2.1225	-6.93613	-7.22955	-4.90664	-5.35007	-0.484488
ENSG00000254004	ZNF260	-0.0446594	0.016345	0.0648942	0.0610044	0.109554	0.0485492	1.89832	1.89832	1.89832	1.89832	1.89832	1.89832	-2.12288	0.731311	2.80529	2.70652	4.78917	2.04304	0.0338454	0.464644	0.00505872	0.00683801	1.75768e-06	0.0411369	0.0604522	0.511399	0.00659821	0.0115578	3.2863e-06	0.0622026	-5.40172	-7.72637	-4.25269	-3.63838	3.58018	-5.2414	-2.12191	0.731221	2.80327	2.70463	4.77946	2.04215
ENSG00000213551	DNAJC9	-0.0256815	0.00669192	-0.0110581	0.0323734	0.0146233	-0.01775	3.18124	3.18124	3.18124	3.18124	3.18124	3.18124	-2.1227	0.522953	-0.843425	2.51939	1.13132	-1.32535	0.0338619	0.601045	0.399058	0.0118091	0.258014	0.185161	0.0604759	0.642809	0.428515	0.019137	0.291931	0.238421	-5.39121	-7.8503	-7.82891	-4.12208	-7.20047	-6.45321	-2.12171	0.522898	-0.843304	2.5178	1.1311	-1.32503
ENSG00000260244	AC104083.1	0.104457	0.208529	0.413094	0.104072	0.308636	0.204564	-1.2479	-1.2479	-1.2479	-1.2479	-1.2479	-1.2479	2.12196	4.04567	7.78694	1.99589	5.82353	3.74084	0.0339229	5.35787e-05	9.90755e-15	0.0460424	6.4111e-09	0.000187188	0.0605792	9.79666e-05	2.3263e-14	0.0667669	1.40035e-08	0.00042924	-5.40671	0.145414	21.8171	-5.31321	9.00119	-0.383539	2.12099	4.03944	7.74044	1.995	5.80567	3.73571
ENSG00000204920	ZNF155	-0.0351065	-0.114907	-0.155465	-0.0798007	-0.120358	-0.0405576	1.95661	1.95661	1.95661	1.95661	1.95661	1.95661	-2.12196	-6.46176	-8.47433	-4.54188	-6.78092	-2.19964	0.0339349	1.22487e-10	3.86621e-17	5.83036e-06	1.47517e-11	0.0279211	0.0605948	3.37979e-10	9.90306e-17	1.53734e-05	3.71336e-11	0.0438354	-5.34946	12.7577	27.2609	2.98827	14.9585	-4.87069	-2.12084	-6.43622	-8.41689	-4.53245	-6.75032	-2.19839
ENSG00000280374	AC019080.5	0.13087	0.458058	0.511032	0.327188	0.380162	0.0529736	-3.07627	-3.07627	-3.07627	-3.07627	-3.07627	-3.07627	2.12138	7.05964	7.66997	4.99701	5.74727	0.774622	0.0339708	2.06236e-12	2.33128e-14	6.16258e-07	1.00035e-08	0.438626	0.0606532	6.34447e-12	5.39182e-14	1.82196e-06	2.15898e-08	0.504103	-5.40652	16.71	20.9446	5.09356	8.56597	-7.04027	2.12042	7.0302	7.6309	4.98605	5.73067	0.774515
ENSG00000179454	KLHL28	-0.0405191	0.0205273	-0.0687924	0.0610464	-0.0282733	-0.0893197	2.96703	2.96703	2.96703	2.96703	2.96703	2.96703	-2.12114	1.01509	-3.31289	2.99859	-1.37826	-4.19814	0.0339913	0.310141	0.000933994	0.00273482	0.168228	2.7706e-05	0.060684	0.354834	0.00128585	0.00493248	0.195766	7.20158e-05	-5.40356	-7.48059	-2.71455	-2.81419	-6.89525	1.42332	-2.12017	1.01493	-3.30969	2.99607	-1.37792	-4.19155
ENSG00000252206	RNU7-40P	0.132205	0.0482375	0.743467	-0.0839674	0.611262	0.695229	-0.419152	-0.419152	-0.419152	-0.419152	-0.419152	-0.419152	2.12103	0.727571	10.7641	-1.25475	8.96974	9.81706	0.0339996	0.466929	1.46406e-26	0.209667	5.14145e-19	2.06655e-22	0.0606931	0.513554	5.14648e-26	0.26084	1.88001e-18	3.59527e-21	-5.40759	-7.72994	48.7547	-6.49733	31.8745	40.0001	2.12008	0.727485	10.6663	-1.25448	8.90917	9.73846
ENSG00000257243	AC020612.1	0.133533	-0.0167788	0.306809	-0.150312	0.173276	0.323588	-2.42641	-2.42641	-2.42641	-2.42641	-2.42641	-2.42641	2.1209	-0.251173	4.44576	-2.23477	2.54952	4.58709	0.0340115	0.801697	9.06138e-06	0.0255061	0.0108371	4.68042e-06	0.0607085	0.826595	1.41647e-05	0.0388515	0.0146308	1.35233e-05	-5.40466	-7.96214	1.66628	-4.79822	-4.59613	3.12109	2.11994	-0.251152	4.43844	-2.23365	2.54791	4.57863
ENSG00000204131	NHSL2	-0.0370962	-0.226985	-0.454831	-0.189889	-0.417735	-0.227847	4.9528	4.9528	4.9528	4.9528	4.9528	4.9528	-2.12082	-12.2511	-24.1024	-10.3064	-22.7492	-12.0002	0.0340233	1.10142e-33	2.93535e-117	1.80653e-24	3.46699e-105	2.21958e-32	0.0607204	1.03099e-32	9.23997e-116	3.58337e-23	2.80097e-103	8.96595e-31	-5.37264	65.0403	255.183	44.6089	228.92	62.5726	-2.1198	-12.0966	-23.0201	-10.209	-21.7816	-11.8474
ENSG00000266305	MIR4518	0.143789	0.043555	0.105547	-0.100234	-0.0382418	0.0619924	-3.46925	-3.46925	-3.46925	-3.46925	-3.46925	-3.46925	2.12073	0.606259	1.42569	-1.38541	-0.524037	0.818802	0.0340246	0.544386	0.154057	0.16603	0.600292	0.412964	0.0607204	0.589175	0.175087	0.212191	0.633828	0.47882	-5.40714	-7.81356	-7.17339	-6.33069	-7.70705	-6.99727	2.11978	0.606194	1.42535	-1.38507	-0.523981	0.818688
ENSG00000167005	NUDT21	-0.0262835	0.077365	0.0703189	0.103649	0.0966025	-0.00704608	4.54578	4.54578	4.54578	4.54578	4.54578	4.54578	-2.12019	5.93881	5.31223	7.92942	7.3973	-0.522419	0.0340724	3.20241e-09	1.16365e-07	3.1126e-15	1.8102e-13	0.601419	0.0607971	8.0548e-09	2.02071e-07	2.29411e-14	5.02065e-13	0.659854	-5.39735	9.52987	5.84199	23.7119	19.2426	-7.21	-2.11921	5.92087	5.29912	7.88631	7.36211	-0.522361
ENSG00000171310	CHST11	0.0335657	-0.128462	-0.225472	-0.162028	-0.259038	-0.09701	6.28664	6.28664	6.28664	6.28664	6.28664	6.28664	2.12023	-7.66076	-13.2278	-9.75078	-15.6795	-5.68531	0.034074	2.50301e-14	7.80039e-39	4.13479e-22	3.80942e-53	1.44262e-08	0.0607971	8.67551e-14	3.86712e-38	6.30739e-21	4.95567e-52	5.77663e-08	-5.36517	21.0455	76.5258	39.2348	109.58	8.67797	2.11919	-7.62173	-13.0344	-9.66772	-15.3453	-5.66825
ENSG00000257135	ODC1-DT	0.0766731	0.150729	0.165301	0.0740557	0.0886279	0.0145722	-0.386867	-0.386867	-0.386867	-0.386867	-0.386867	-0.386867	2.11953	3.95662	4.18445	1.91841	2.25095	0.357661	0.0341254	7.77249e-05	2.9435e-05	0.055154	0.0244623	0.720623	0.0608831	0.000140049	4.46087e-05	0.0786649	0.0317265	0.767903	-5.41807	-0.208342	0.531298	-5.46298	-5.31303	-7.2673	2.11859	3.95131	4.17779	1.91766	2.24979	0.357627
ENSG00000234618	RPSAP9	0.0933625	0.357858	0.504953	0.264495	0.41159	0.147095	-1.52461	-1.52461	-1.52461	-1.52461	-1.52461	-1.52461	2.11899	7.71675	10.5484	5.6411	8.65141	2.9893	0.0341704	1.59378e-14	1.44188e-25	1.84513e-08	8.15867e-18	0.0028191	0.0609576	5.58164e-14	4.89573e-25	6.5128e-08	2.81538e-17	0.00537221	-5.41508	21.4856	46.5231	8.47678	29.1285	-2.89046	2.11805	7.67977	10.4515	5.62593	8.59734	2.9868
ENSG00000011376	LARS2	-0.0571397	-0.125383	-0.240479	-0.0682433	-0.183339	-0.115096	0.861937	0.861937	0.861937	0.861937	0.861937	0.861937	-2.11875	-4.39023	-8.08322	-2.35607	-6.19756	-3.74783	0.0341896	1.16816e-05	8.87729e-16	0.0185308	6.5057e-10	0.000181667	0.060986	2.26766e-05	2.16627e-15	0.0289409	1.50317e-09	0.000417341	-5.42612	1.59159	24.1753	-4.5328	11.2418	-0.344668	-2.11783	-4.38345	-8.04146	-2.35484	-6.17766	-3.74323
ENSG00000187595	ZNF385C	0.129616	0.0843078	0.211595	-0.0453079	0.0819793	0.127287	-2.56399	-2.56399	-2.56399	-2.56399	-2.56399	-2.56399	2.1185	1.31468	3.21549	-0.699118	1.25004	1.87998	0.0342139	0.188723	0.00131786	0.484535	0.211385	0.0602151	0.0610235	0.225156	0.00179347	0.543622	0.242393	0.0876907	-5.41445	-7.14731	-3.04715	-7.05253	-7.07066	-5.58319	2.11754	1.31437	3.21206	-0.699028	1.24977	1.87922
ENSG00000256262	USP30-AS1	-0.0383661	0.26221	0.601809	0.300576	0.640175	0.339599	2.6872	2.6872	2.6872	2.6872	2.6872	2.6872	-2.11843	13.6082	30.3788	15.6179	32.9988	16.8736	0.0342248	6.32751e-41	7.99923e-176	9.00097e-53	1.41195e-201	7.31728e-61	0.0610372	8.25381e-40	7.64353e-174	3.94033e-50	2.65785e-198	2.93065e-58	-5.38362	81.4937	388.178	108.92	448.436	127.413	-2.11741	13.3966	28.2704	15.2894	30.2931	16.4583
ENSG00000120837	NFYB	-0.0427977	0.12391	0.0487315	0.166708	0.0915292	-0.075179	4.28522	4.28522	4.28522	4.28522	4.28522	4.28522	-2.11812	5.82311	2.24949	7.80458	4.2856	-3.40425	0.034248	6.3791e-09	0.0245526	8.2394e-15	1.88146e-05	0.000672402	0.0610729	1.57379e-08	0.0302909	5.79158e-14	3.26481e-05	0.00141946	-5.40408	8.85931	-5.67135	22.7603	1.29336	-1.58147	-2.11714	5.8065	2.24837	7.76384	4.27851	-3.40059
ENSG00000007520	TSR3	-0.0343914	-0.0255001	0.0739034	0.00889128	0.108295	0.0994035	6.48209	6.48209	6.48209	6.48209	6.48209	6.48209	-2.11756	-1.48981	4.25731	0.519363	6.36315	5.65099	0.0342947	0.136375	2.12958e-05	0.603546	2.28189e-10	1.74628e-08	0.0611502	0.166881	3.257e-05	0.655615	5.39695e-10	6.91252e-08	-5.39964	-6.87967	0.838093	-7.14951	12.2435	8.48398	-2.11659	-1.48943	4.25085	0.519308	6.34106	5.63542
ENSG00000083520	DIS3	0.0405261	0.0580155	0.201496	0.0174894	0.16097	0.143481	4.41385	4.41385	4.41385	4.41385	4.41385	4.41385	2.11723	2.86985	9.78228	0.86207	7.94424	6.83726	0.0343227	0.00413463	2.78409e-22	0.388719	2.75401e-15	9.76486e-12	0.0611944	0.00624792	8.53684e-22	0.449462	8.44873e-15	5.71382e-11	-5.40918	-3.88521	38.9955	-6.91735	23.3864	15.7889	2.11626	2.8677	9.70813	0.861943	7.90158	6.80993
ENSG00000169031	COL4A3	-0.126496	-0.204298	-0.465221	-0.0778019	-0.338724	-0.260923	-2.2024	-2.2024	-2.2024	-2.2024	-2.2024	-2.2024	-2.11704	-3.2665	-7.26055	-1.23384	-5.30572	-3.96265	0.0343401	0.00110263	5.17681e-13	0.217371	1.21104e-07	7.6086e-05	0.0612197	0.00177522	1.13246e-12	0.26948	2.44494e-07	0.000185428	-5.4071	-2.67996	17.9154	-6.53117	6.14868	0.464212	-2.11606	-3.26294	-7.22058	-1.23355	-5.29182	-3.95641
ENSG00000065485	PDIA5	-0.0506359	-0.109886	-0.137339	-0.0592498	-0.0867032	-0.0274534	0.836472	0.836472	0.836472	0.836472	0.836472	0.836472	-2.11678	-4.35112	-5.25432	-2.32242	-3.33306	-1.01904	0.0343596	1.40094e-05	1.6012e-07	0.0202798	0.000869918	0.308272	0.0612487	2.70198e-05	2.75966e-07	0.0314558	0.00130772	0.372554	-5.41278	1.43128	5.55003	-4.60081	-2.29333	-6.80272	-2.11583	-4.34371	-5.24053	-2.32113	-3.32953	-1.01885
ENSG00000276241	AC243829.2	-0.125646	0.0612223	0.268268	0.186869	0.393914	0.207046	-3.39277	-3.39277	-3.39277	-3.39277	-3.39277	-3.39277	-2.11682	0.999787	4.31157	3.03799	6.3154	3.23571	0.0343666	0.317552	1.72212e-05	0.00241354	3.22163e-10	0.0012332	0.0612553	0.362542	2.65019e-05	0.00439344	7.56347e-10	0.00249477	-5.39336	-7.50196	1.05173	-2.7052	11.9243	-2.13865	-2.11574	0.999501	4.29817	3.03398	6.28772	3.23109
ENSG00000255302	EID1	0.0270991	0.2007	0.242559	0.173601	0.21546	0.0418593	5.8363	5.8363	5.8363	5.8363	5.8363	5.8363	2.11631	14.9418	17.8337	12.912	16.0912	3.03146	0.034403	1.06472e-48	1.51093e-67	4.14844e-37	7.90344e-56	0.00245585	0.0613143	1.9142e-47	1.57485e-66	3.79079e-35	1.12793e-54	0.00472979	-5.39846	99.6598	143.013	73.5237	116.266	-2.77681	2.11532	14.666	17.3653	12.7277	15.7411	3.02873
ENSG00000207357	RNU6-2	0.130012	0.38837	0.480214	0.258358	0.350202	0.0918444	-2.99274	-2.99274	-2.99274	-2.99274	-2.99274	-2.99274	2.11594	5.98107	7.20086	3.9654	5.32846	1.35052	0.0344341	2.48441e-09	7.62264e-13	7.50814e-05	1.06874e-07	0.176959	0.061364	6.29851e-09	1.65519e-12	0.000169933	2.16276e-07	0.229034	-5.40039	9.77946	17.5065	0.531466	6.27653	-6.4147	2.11495	5.96248	7.16778	3.95958	5.31463	1.35018
ENSG00000157514	TSC22D3	-0.0320601	-0.111104	-0.231242	-0.0790443	-0.199182	-0.120137	8.81082	8.81082	8.81082	8.81082	8.81082	8.81082	-2.11558	-6.92373	-14.1896	-4.97292	-12.6226	-7.374	0.0344671	5.38772e-12	2.93414e-44	6.99504e-07	1.46331e-35	2.17343e-13	0.061417	1.61007e-11	1.68597e-43	2.05517e-06	9.92623e-35	1.53001e-12	-5.37527	15.7835	88.8791	4.99336	69.468	19.4857	-2.11456	-6.89497	-13.955	-4.9615	-12.4464	-7.33767
ENSG00000089154	GCN1	-0.0405164	-0.0989606	-0.114408	-0.0584442	-0.0738915	-0.0154473	3.64849	3.64849	3.64849	3.64849	3.64849	3.64849	-2.11534	-4.87447	-5.50485	-2.86769	-3.61629	-0.728724	0.0344837	1.14624e-06	3.99443e-08	0.00416425	0.000303891	0.466229	0.0614408	2.41406e-06	7.08548e-08	0.00728918	0.000477491	0.530776	-5.4119	3.83847	6.88835	-3.19314	-1.32808	-7.06886	-2.11437	-4.86471	-5.4911	-2.86544	-3.61196	-0.728629
ENSG00000147576	ADHFE1	-0.0940168	0.0435048	0.0528136	0.137522	0.14683	0.0093088	0.130797	0.130797	0.130797	0.130797	0.130797	0.130797	-2.11444	0.91839	1.06933	2.87753	3.01382	0.183764	0.0345581	0.358484	0.285004	0.00403588	0.00260152	0.854211	0.0615674	0.404562	0.312896	0.00708359	0.00374339	0.882916	-5.41942	-7.56933	-7.59933	-3.16094	-3.29576	-7.29328	-2.1135	0.918258	1.06915	2.87534	3.01128	0.183748
ENSG00000280367	AP002364.1	-0.143017	0.135166	-0.0220661	0.278182	0.12095	-0.157232	-2.9142	-2.9142	-2.9142	-2.9142	-2.9142	-2.9142	-2.11418	1.88623	-0.299214	3.86766	1.66687	-2.09161	0.0345825	0.0593583	0.764797	0.00011227	0.0956483	0.0365598	0.0616052	0.0768474	0.783912	0.000248719	0.115246	0.055965	-5.40692	-6.20664	-8.13137	0.152787	-6.44632	-5.14448	-2.11321	1.88553	-0.299187	3.86242	1.66633	-2.09065
ENSG00000164163	ABCE1	-0.0306912	0.0525737	0.13877	0.0832648	0.169461	0.0861964	3.7341	3.7341	3.7341	3.7341	3.7341	3.7341	-2.1141	3.43648	8.89173	5.42508	11.0111	5.41569	0.0345908	0.000597576	1.04664e-18	6.28011e-08	1.21678e-27	6.62167e-08	0.0616141	0.000990209	2.83563e-18	2.08055e-07	6.19884e-27	2.43212e-07	-5.40675	-2.09958	30.8109	7.29963	51.5082	7.20226	-2.11312	3.43271	8.83001	5.41064	10.8951	5.40115
ENSG00000065802	ASB1	0.0278987	0.0894221	0.0978974	0.0615234	0.0699987	0.00847533	3.42253	3.42253	3.42253	3.42253	3.42253	3.42253	2.11403	6.38359	6.81649	4.38227	4.96672	0.579643	0.034597	1.99377e-10	1.11889e-11	1.21622e-05	7.20663e-07	0.562201	0.0616193	5.42675e-10	2.31782e-11	3.06726e-05	1.38483e-06	0.623916	-5.40764	12.2428	14.8694	2.25508	4.43201	-7.15773	2.11304	6.36182	6.79031	4.37466	4.95571	0.579576
ENSG00000186648	CARMIL3	-0.127027	-0.141974	-0.0618445	-0.0149475	0.0651822	0.0801297	-1.61583	-1.61583	-1.61583	-1.61583	-1.61583	-1.61583	-2.11374	-2.22754	-0.938651	-0.233242	1.00465	1.19123	0.0346204	0.0259828	0.347984	0.815589	0.315151	0.233659	0.0616551	0.0354215	0.37696	0.844945	0.35132	0.292739	-5.41167	-5.50883	-7.73409	-7.2491	-7.32669	-6.61181	-2.11277	-2.22647	-0.938507	-0.233222	1.00447	1.19099
ENSG00000178105	DDX10	-0.0452105	-0.103555	0.00160999	-0.0583443	0.0468205	0.105165	1.45374	1.45374	1.45374	1.45374	1.45374	1.45374	-2.11351	-4.54166	0.0678628	-2.53368	1.99801	4.31155	0.0346372	5.78717e-06	0.945899	0.0113368	0.0458059	1.67315e-05	0.0616792	1.15095e-05	0.951002	0.0184374	0.0576332	4.47252e-05	-5.42776	2.2776	-8.17645	-4.08977	-5.83961	1.91656	-2.11257	-4.53402	0.0678574	-2.53214	1.99718	4.30456
ENSG00000110660	SLC35F2	-0.0848722	-0.315344	-0.512357	-0.230472	-0.427485	-0.197013	-0.0718382	-0.0718382	-0.0718382	-0.0718382	-0.0718382	-0.0718382	-2.11319	-7.40279	-11.5493	-5.34935	-9.72779	-4.31878	0.0346652	1.69602e-13	3.04254e-30	9.48423e-08	4.90516e-22	1.62037e-05	0.0617233	5.59906e-13	1.1907e-29	3.07759e-07	2.03067e-21	4.34006e-05	-5.42827	19.1593	57.2082	6.90049	38.7784	1.94368	-2.11225	-7.3708	-11.4276	-5.33634	-9.65022	-4.31165
ENSG00000124383	MPHOSPH10	-0.0344205	-0.0585808	-0.0321852	-0.0241602	0.00223533	0.0263956	3.12665	3.12665	3.12665	3.12665	3.12665	3.12665	-2.11288	-3.38129	-1.80744	-1.38978	0.127843	1.45326	0.0346937	0.000730474	0.0707898	0.164701	0.898282	0.146258	0.0617682	0.00119882	0.0835767	0.210663	0.910079	0.193517	-5.41403	-2.28209	-6.54612	-6.31487	-7.82894	-6.27139	-2.11192	-3.37788	-1.80682	-1.38943	0.127831	1.45288
ENSG00000108654	DDX5	-0.0530198	0.0412229	-0.175891	0.0942426	-0.122872	-0.217114	8.10164	8.10164	8.10164	8.10164	8.10164	8.10164	-2.11251	1.55895	-6.56638	3.56598	-4.68364	-8.00939	0.0347243	0.11911	6.00063e-11	0.000368152	2.94337e-06	1.63256e-15	0.0618167	0.147198	1.20615e-10	0.000758963	5.41816e-06	1.43336e-14	-5.40972	-6.77419	13.2175	-0.965434	3.06196	24.3083	-2.11156	1.55852	-6.54372	3.56192	-4.67473	-7.96648
ENSG00000138069	RAB1A	-0.0293527	0.0162714	-0.175676	0.0456241	-0.146323	-0.191947	5.96557	5.96557	5.96557	5.96557	5.96557	5.96557	-2.11249	1.11382	-11.8647	3.12313	-10.0634	-12.7908	0.0347288	0.265447	9.22865e-32	0.00180708	1.94098e-23	1.77503e-36	0.0618189	0.307948	3.7864e-31	0.00336031	8.43227e-23	1.07093e-34	-5.40537	-7.36578	60.5963	-2.43314	41.9073	72.0444	-2.11151	1.11361	-11.7274	3.12023	-9.97602	-12.6137
ENSG00000227540	AC016394.2	-0.108741	0.22419	0.190843	0.332931	0.299584	-0.033347	-0.837457	-0.837457	-0.837457	-0.837457	-0.837457	-0.837457	-2.11208	4.10763	3.36475	6.0385	5.34277	-0.5731	0.0347595	4.0962e-05	0.000775208	1.74122e-09	9.83418e-08	0.56662	0.0618678	7.57584e-05	0.00107385	6.93099e-09	1.99567e-07	0.627932	-5.42878	0.408799	-2.53462	10.7716	6.3604	-7.159	-2.11115	4.10199	3.3615	6.02027	5.32976	-0.573037
ENSG00000250334	LINC00989	-0.0602039	-0.0557709	-0.0474652	0.00443302	0.0127387	0.0083057	4.19009	4.19009	4.19009	4.19009	4.19009	4.19009	-2.11098	-1.84243	-1.53484	0.146994	0.422675	0.2661	0.0348602	0.0655117	0.12493	0.883147	0.672564	0.790182	0.0620411	0.0841578	0.143526	0.903057	0.702377	0.829072	-5.3983	-6.27067	-6.989	-7.25438	-7.74331	-7.28602	-2.10998	-1.84175	-1.53441	0.14698	0.422631	0.266074
ENSG00000137338	PGBD1	-0.118389	0.0480082	-0.0873744	0.166397	0.0310144	-0.135383	-1.73046	-1.73046	-1.73046	-1.73046	-1.73046	-1.73046	-2.1107	0.810803	-1.42637	2.77877	0.510824	-2.15187	0.0348636	0.41753	0.153843	0.00548357	0.609504	0.0314709	0.0620413	0.464295	0.174866	0.00940012	0.642654	0.0488261	-5.43675	-7.68109	-7.18079	-3.4537	-7.71678	-5.03045	-2.10994	0.810714	-1.42609	2.77716	0.510781	-2.15107
ENSG00000136161	RCBTB2	-0.0330526	0.0301733	-0.0696214	0.0632259	-0.0365688	-0.0997947	5.54869	5.54869	5.54869	5.54869	5.54869	5.54869	-2.11041	1.82029	-4.12843	3.83126	-2.22627	-5.87562	0.0349088	0.0688157	3.75151e-05	0.000130245	0.0260746	4.7032e-09	0.0621158	0.0881039	5.65083e-05	0.000286084	0.0337316	2.00437e-08	-5.39936	-6.31385	0.320299	0.0195969	-5.36688	9.76147	-2.10941	1.81963	-4.12227	3.82599	-2.2251	-5.85735
ENSG00000267532	MIR497HG	0.0913463	-0.231407	0.0856314	-0.322754	-0.00571493	0.317039	-0.00444398	-0.00444398	-0.00444398	-0.00444398	-0.00444398	-0.00444398	2.10991	-5.0448	1.79266	-6.95128	-0.120618	6.44812	0.0349455	4.7897e-07	0.0731234	4.39713e-12	0.904002	1.31357e-10	0.0621752	1.03669e-06	0.0862236	2.27332e-11	0.915233	6.67749e-10	-5.43729	4.66358	-6.58058	16.6011	-7.82767	13.2605	2.10899	-5.03455	1.79206	-6.92379	-0.120607	6.42559
ENSG00000251023	AC114980.1	0.0805902	0.0227969	0.239374	-0.0577933	0.158783	0.216577	0.360733	0.360733	0.360733	0.360733	0.360733	0.360733	2.10968	0.562078	5.65606	-1.40719	3.7861	4.96997	0.0349658	0.574102	1.68574e-08	0.159473	0.000156022	7.06776e-07	0.0622055	0.617531	3.03585e-08	0.204713	0.00025143	2.27892e-06	-5.4406	-7.84761	7.73227	-6.30317	-0.690671	4.93826	2.10875	0.562021	5.6415	-1.40685	3.78128	4.95949
ENSG00000180917	CMTR2	-0.0429905	0.0654979	0.0441355	0.108488	0.0871259	-0.0213625	2.63428	2.63428	2.63428	2.63428	2.63428	2.63428	-2.10937	3.02473	1.97818	4.98096	3.96224	-0.935369	0.034995	0.00250895	0.0479959	6.68942e-07	7.60168e-05	0.349675	0.0622515	0.00388904	0.0577596	1.96906e-06	0.000125664	0.415916	-5.42549	-3.42452	-6.22606	5.02398	-0.0152573	-6.88624	-2.10842	3.02226	1.9774	4.97017	3.95662	-0.93522
ENSG00000155254	MARVELD1	-0.0510404	-0.105175	-0.0686249	-0.0541341	-0.0175844	0.0365497	2.09058	2.09058	2.09058	2.09058	2.09058	2.09058	-2.10808	-4.07389	-2.57181	-2.09096	-0.670921	1.3419	0.0351093	4.74268e-05	0.010165	0.0366192	0.502326	0.179736	0.062449	8.72433e-05	0.0129576	0.0539797	0.537994	0.232198	-5.41671	0.294101	-4.86035	-5.09178	-7.59619	-6.40993	-2.1071	-4.06796	-2.57017	-2.08998	-0.670835	1.34157
ENSG00000114125	RNF7	0.0388947	0.311384	0.39283	0.272489	0.353935	0.0814459	6.1651	6.1651	6.1651	6.1651	6.1651	6.1651	2.10727	15.9927	19.8775	14.0234	18.3135	4.07892	0.0351796	2.56533e-55	9.06445e-83	2.87665e-43	6.01837e-71	4.6475e-05	0.0625682	6.01368e-54	1.37827e-81	5.15714e-41	1.4543e-69	0.000116848	-5.41254	114.681	177.41	87.5593	150.988	0.924936	2.10628	15.6664	19.2729	13.7913	17.809	4.07268
ENSG00000103197	TSC2	-0.0477081	-0.257109	-0.314172	-0.209401	-0.266463	-0.0570628	4.15312	4.15312	4.15312	4.15312	4.15312	4.15312	-2.10659	-10.7777	-12.9282	-8.73939	-11.1153	-2.30143	0.0352359	1.31222e-26	2.90263e-37	3.85988e-18	3.81721e-28	0.021437	0.0626547	8.70684e-26	1.38222e-36	3.87098e-17	1.98003e-27	0.0344573	-5.43004	49.0483	73.3089	30.307	52.7334	-4.70768	-2.10564	-10.6764	-12.7556	-8.68285	-11.0001	-2.3002
ENSG00000278834	AC073508.3	-0.0526769	0.0292405	0.0239565	0.0819174	0.0766334	-0.00528403	0.55921	0.55921	0.55921	0.55921	0.55921	0.55921	-2.10655	1.11763	0.885327	3.08166	2.81732	-0.188185	0.0352372	0.263825	0.376069	0.0020787	0.00487623	0.850746	0.0626547	0.306368	0.405239	0.00382161	0.00681897	0.880156	-5.45092	-7.39989	-7.82024	-2.58175	-3.88838	-7.32195	-2.10562	1.1174	0.885163	3.07875	2.8151	-0.188167
ENSG00000221916	C19orf73	-0.0920658	0.0426145	0.125211	0.13468	0.217277	0.0825968	-0.976194	-0.976194	-0.976194	-0.976194	-0.976194	-0.976194	-2.10652	0.925783	2.62448	2.88758	4.57729	1.68115	0.0352382	0.354628	0.00872089	0.00390908	4.9e-06	0.0928362	0.0626547	0.400643	0.0111804	0.00688092	8.88523e-06	0.129525	-5.44804	-7.58617	-4.76118	-3.15025	2.58679	-5.92847	-2.10561	0.92565	2.62281	2.88541	4.56902	1.68062
ENSG00000149480	MTA2	-0.0432387	-0.151083	-0.264065	-0.107844	-0.220826	-0.112982	4.4707	4.4707	4.4707	4.4707	4.4707	4.4707	-2.10649	-6.9641	-11.9438	-4.9598	-10.1715	-5.02515	0.0352443	4.01673e-12	3.42804e-32	7.45201e-07	6.51853e-24	5.3275e-07	0.0626594	1.20977e-11	1.42355e-31	2.18228e-06	2.87702e-23	1.74287e-06	-5.42745	16.0672	61.6396	4.91864	43.0412	5.19028	-2.10554	-6.93659	-11.8109	-4.9492	-10.0838	-5.01413
ENSG00000238121	LINC00426	-0.0525147	-0.113371	-0.166409	-0.0608559	-0.113894	-0.0530384	1.51089	1.51089	1.51089	1.51089	1.51089	1.51089	-2.10618	-4.26395	-6.03312	-2.27584	-4.19229	-1.87774	0.0352723	2.06875e-05	1.802e-09	0.0229274	2.84466e-05	0.0605168	0.0627034	3.93038e-05	3.39684e-09	0.0351999	4.86977e-05	0.0880483	-5.42781	1.07507	9.91508	-4.6947	0.929234	-5.55188	-2.10522	-4.25734	-6.01472	-2.27464	-4.18556	-1.87701
ENSG00000146463	ZMYM4	0.0331883	0.0872743	0.149016	0.054086	0.115828	0.0617419	2.59311	2.59311	2.59311	2.59311	2.59311	2.59311	2.10577	5.22621	8.66482	3.2118	6.80697	3.49606	0.0353063	1.84313e-07	7.12918e-18	0.00133291	1.19986e-11	0.000479033	0.0627579	4.12055e-07	1.87639e-17	0.00253084	3.03131e-11	0.00103303	-5.44029	5.59181	28.9199	-2.15849	15.139	-1.25308	2.10483	5.2145	8.61281	3.2088	6.78023	3.49221
ENSG00000178026	LRRC75B	-0.0931806	0.0352687	-0.191733	0.128449	-0.0985523	-0.227002	-0.162914	-0.162914	-0.162914	-0.162914	-0.162914	-0.162914	-2.10556	0.748319	-3.90891	2.70572	-2.03898	-4.52013	0.0353252	0.454324	9.47026e-05	0.00685444	0.0415417	6.42501e-06	0.0627855	0.501066	0.000139326	0.0115824	0.0525172	1.81817e-05	-5.43256	-7.70564	-0.549749	-3.63393	-5.74811	2.83227	-2.10461	0.748226	-3.90378	2.70383	-2.03808	-4.5119
ENSG00000167996	FTH1	0.0442064	0.107287	0.150596	0.0630808	0.10639	0.0433089	13.3972	13.3972	13.3972	13.3972	13.3972	13.3972	2.10552	4.84322	6.70307	2.86254	4.86161	1.91746	0.0353323	1.34271e-06	2.42629e-11	0.00423339	1.22775e-06	0.0552801	0.0627922	2.8096e-06	4.96117e-11	0.0073992	2.3197e-06	0.0811505	-5.40721	3.70202	14.105	-3.19684	3.91165	-5.50573	2.10453	4.83333	6.67776	2.86023	4.85111	1.91667
ENSG00000181885	CLDN7	-0.0875371	0.118353	0.148875	0.20589	0.236412	0.0305221	-0.628005	-0.628005	-0.628005	-0.628005	-0.628005	-0.628005	-2.10535	2.69217	3.26818	4.63932	5.23622	0.652576	0.0353426	0.00713712	0.00109478	3.64693e-06	1.75569e-07	0.514081	0.0628046	0.0104878	0.00149943	9.831e-06	3.50839e-07	0.576599	-5.43732	-4.38011	-2.8541	3.39541	5.80009	-7.10942	-2.10441	2.69038	3.26496	4.63055	5.2235	0.652496
ENSG00000204599	TRIM39	-0.0299225	-0.147616	-0.333408	-0.117694	-0.303486	-0.185792	3.39623	3.39623	3.39623	3.39623	3.39623	3.39623	-2.10499	-9.77589	-21.5267	-7.7803	-19.983	-11.7887	0.0353763	3.01882e-22	7.29275e-96	9.96741e-15	2.46947e-83	2.29154e-31	0.0628585	1.62314e-21	1.49216e-94	6.95171e-14	8.82073e-82	8.76747e-30	-5.42562	39.0306	207.396	22.5631	179.534	60.3503	-2.10403	-9.69987	-20.775	-7.73967	-19.3401	-11.6501
ENSG00000112210	RAB23	0.102827	0.157226	0.27331	0.0543988	0.170482	0.116083	-1.39623	-1.39623	-1.39623	-1.39623	-1.39623	-1.39623	2.10454	3.07839	5.20504	1.0523	3.24515	2.1429	0.0354143	0.00210163	2.09838e-07	0.292753	0.00118764	0.0322104	0.0629201	0.00328281	3.59189e-07	0.35139	0.00176337	0.0498585	-5.4449	-3.28665	5.2756	-6.7468	-2.59812	-5.05623	2.10359	3.07548	5.1904	1.0521	3.24183	2.14179
ENSG00000100147	CCDC134	-0.0760848	-0.160686	-0.25772	-0.0846009	-0.181635	-0.0970338	-0.265746	-0.265746	-0.265746	-0.265746	-0.265746	-0.265746	-2.1043	-4.20927	-6.51404	-2.19264	-4.61949	-2.38327	0.0354336	2.6353e-05	8.59249e-11	0.0284101	4.01216e-06	0.0172233	0.0629484	4.94734e-05	1.71722e-10	0.0428313	7.32398e-06	0.0282858	-5.44174	0.826645	12.8792	-4.89411	2.78718	-4.49649	-2.10337	-4.20289	-6.48984	-2.19158	-4.61075	-2.38191
ENSG00000174306	ZHX3	0.0588871	-0.0555663	-0.0739491	-0.114453	-0.132836	-0.0183827	0.442093	0.442093	0.442093	0.442093	0.442093	0.442093	2.10409	-1.87272	-2.39641	-3.8154	-4.34047	-0.578843	0.0354504	0.061198	0.0166159	0.000138651	1.46883e-05	0.562739	0.0629724	0.0790225	0.0207826	0.00030338	2.57299e-05	0.624403	-5.44489	-6.24808	-5.3143	-0.0531353	1.55006	-7.15097	2.10318	-1.87206	-2.3951	-3.81056	-4.33331	-0.578779
ENSG00000129515	SNX6	0.0300109	0.0574799	-0.0986199	0.027469	-0.128631	-0.1561	5.89604	5.89604	5.89604	5.89604	5.89604	5.89604	2.10313	3.81533	-6.44486	1.82793	-8.6033	-10.103	0.03554	0.000138729	1.34e-10	0.0676627	1.25197e-17	1.31812e-23	0.0631255	0.00024431	2.6549e-10	0.0946694	4.28415e-17	2.51647e-22	-5.41967	-0.721157	12.4337	-5.6118	28.6671	42.6493	2.10215	3.81042	-6.42256	1.82725	-8.54804	-10.0144
ENSG00000156508	EEF1A1	-0.0410929	0.121391	0.142705	0.162484	0.183798	0.0213141	13.7042	13.7042	13.7042	13.7042	13.7042	13.7042	-2.10233	5.91216	6.86642	7.92595	9.02257	1.01478	0.0356093	3.75839e-09	7.97522e-12	3.20557e-15	3.27542e-19	0.310297	0.0632428	9.41798e-09	1.66307e-11	2.35894e-14	1.20611e-18	0.374521	-5.42277	9.38008	15.1902	23.6729	32.2656	-6.83312	-2.10136	5.89449	6.83899	7.88263	8.95903	1.0146
ENSG00000154222	CC2D1B	-0.0454522	-0.111087	-0.270153	-0.0656349	-0.2247	-0.159065	3.53106	3.53106	3.53106	3.53106	3.53106	3.53106	-2.10208	-4.84588	-11.5037	-2.85013	-9.72491	-6.63386	0.0356289	1.32184e-06	4.9583e-30	0.00440004	4.99403e-22	3.86607e-11	0.0632715	2.76778e-06	1.932e-29	0.00766982	2.06701e-21	2.09907e-10	-5.44183	3.69945	56.6982	-3.24405	38.7406	14.4445	-2.10114	-4.83644	-11.3851	-2.84796	-9.64838	-6.60912
ENSG00000203721	LINC00862	0.116683	0.203163	-0.039398	0.0864791	-0.156082	-0.242561	-1.89849	-1.89849	-1.89849	-1.89849	-1.89849	-1.89849	2.10089	3.45972	-0.64914	1.45905	-2.60046	-3.89895	0.0357314	0.000547804	0.516295	0.144654	0.00935537	9.87099e-05	0.0634427	0.000910941	0.545289	0.187713	0.0127237	0.000236371	-5.45138	-2.03212	-7.98004	-6.22887	-4.46886	0.224036	2.09997	3.45622	-0.649067	1.45868	-2.59879	-3.89374
ENSG00000167740	CYB5D2	-0.0282829	-0.00786359	0.0469519	0.0204193	0.0752347	0.0548154	2.69887	2.69887	2.69887	2.69887	2.69887	2.69887	-2.10092	-0.549476	3.18503	1.41969	5.18431	3.63646	0.035732	0.582719	0.00146184	0.155805	2.31665e-07	0.000281195	0.0634427	0.625875	0.0019824	0.200607	4.58941e-07	0.000627605	-5.44115	-7.83522	-3.11648	-6.27387	5.53002	-0.748871	-2.09996	-0.549418	3.18215	1.41932	5.17195	3.63203
ENSG00000237352	LINC01358	-0.120894	0.00649861	0.0935248	0.127393	0.214419	0.0870262	-2.33391	-2.33391	-2.33391	-2.33391	-2.33391	-2.33391	-2.1008	0.108455	1.52524	2.10018	3.48579	1.37401	0.035743	0.913643	0.127339	0.0358081	0.000498416	0.169559	0.0634558	0.925592	0.146116	0.0529041	0.000766819	0.220472	-5.45366	-8.0133	-7.05559	-5.10798	-1.7987	-6.40993	-2.09984	0.108444	1.52468	2.0991	3.48161	1.37362
ENSG00000279968	GVQW2	0.126909	0.24424	0.263622	0.117331	0.136713	0.0193818	-2.90854	-2.90854	-2.90854	-2.90854	-2.90854	-2.90854	2.10077	3.90263	4.13042	1.85063	2.12585	0.293258	0.0357462	9.78913e-05	3.773e-05	0.0643429	0.0336079	0.769351	0.0634558	0.000174863	5.68138e-05	0.0905225	0.0429022	0.810831	-5.45521	-0.434095	0.276408	-5.60403	-5.60576	-7.31472	2.0998	3.89576	4.12096	1.8498	2.12474	0.293224
ENSG00000274419	TBC1D3D	0.0705787	0.0428372	0.0579253	-0.0277414	-0.0126534	0.0150881	-4.80354	-4.80354	-4.80354	-4.80354	-4.80354	-4.80354	2.10085	1.18921	1.57133	-0.786787	-0.358416	0.413344	0.0357524	0.234469	0.11623	0.43148	0.720062	0.67939	0.0634564	0.275027	0.133965	0.49142	0.747213	0.731083	-5.37717	-7.20608	-6.87763	-6.92173	-7.73096	-7.20054	2.09973	1.18893	1.57079	-0.786661	-0.358376	0.413296
ENSG00000287595	AC097369.2	-0.119979	0.032159	0.080828	0.152138	0.200807	0.048669	-1.48973	-1.48973	-1.48973	-1.48973	-1.48973	-1.48973	-2.10066	0.531279	1.28995	2.49439	3.2485	0.759209	0.0357532	0.595262	0.197165	0.0126704	0.0011731	0.447787	0.0634564	0.637385	0.221024	0.020408	0.00174261	0.513003	-5.44586	-7.85233	-7.34916	-4.18706	-2.57364	-7.0354	-2.09972	0.531226	1.28967	2.4929	3.24534	0.759109
ENSG00000163155	LYSMD1	0.0679683	-0.194311	-0.197943	-0.262279	-0.265911	-0.00363243	0.258382	0.258382	0.258382	0.258382	0.258382	0.258382	2.10026	-5.70517	-5.60667	-7.59801	-7.54147	-0.0995778	0.0357871	1.27604e-08	2.26759e-08	4.0159e-14	6.17232e-14	0.920687	0.0635105	3.0795e-08	4.06216e-08	2.62211e-13	1.75855e-13	0.937673	-5.4577	8.17061	7.43876	21.1994	20.3205	-7.32434	2.09934	-5.68924	-5.59024	-7.56048	-7.50437	-0.0995689
ENSG00000137672	TRPC6	0.109229	0.142154	0.261518	0.0329251	0.152289	0.119364	-1.39944	-1.39944	-1.39944	-1.39944	-1.39944	-1.39944	2.10012	2.62811	4.72189	0.602296	2.73953	2.08699	0.0358044	0.00864262	2.49755e-06	0.547033	0.00619471	0.0369952	0.0635333	0.0125696	4.0376e-06	0.603066	0.00858352	0.0565524	-5.44671	-4.56498	2.89184	-7.11644	-4.1038	-5.17449	2.09914	2.62588	4.70833	0.602212	2.73729	2.08582
ENSG00000181291	TMEM132E	-0.126989	-0.167593	-0.136473	-0.0406042	-0.00948335	0.0311209	-2.43207	-2.43207	-2.43207	-2.43207	-2.43207	-2.43207	-2.10006	-2.65772	-2.1133	-0.63608	-0.146578	0.466851	0.0358067	0.00791352	0.0346768	0.524777	0.883476	0.640645	0.0635333	0.0115646	0.0422113	0.581973	0.896961	0.695851	-5.45626	-4.49348	-5.98614	-7.10086	-7.84503	-7.24101	-2.09912	-2.65574	-2.11211	-0.635999	-0.146565	0.466798
ENSG00000169248	CXCL11	0.134655	0.593009	1.08623	0.458354	0.951571	0.493216	-2.16138	-2.16138	-2.16138	-2.16138	-2.16138	-2.16138	2.10001	8.96471	16.1143	6.84592	13.9726	7.05894	0.0358152	6.88154e-19	1.53886e-54	9.83234e-12	8.87947e-43	2.24242e-12	0.0635424	3.06962e-18	1.1427e-53	4.91852e-11	7.86945e-42	1.41411e-11	-5.45097	31.5954	116.187	15.847	86.5701	17.2604	2.09902	8.87679	15.5521	6.80894	13.7097	7.01851
ENSG00000116157	GPX7	-0.034194	0.0973689	0.133351	0.131563	0.167545	0.0359818	3.55861	3.55861	3.55861	3.55861	3.55861	3.55861	-2.09968	5.63889	7.55379	7.64885	9.71612	2.01564	0.0358463	1.87986e-08	5.69564e-14	2.78726e-14	5.81285e-22	0.0439361	0.0635916	4.48385e-08	1.29533e-13	1.84594e-13	2.39958e-21	0.0659953	-5.41706	7.8292	20.053	21.5415	38.4961	-5.2929	-2.09867	5.62271	7.5149	7.60783	9.63279	2.0147
ENSG00000161040	FBXL13	0.0377242	-0.107219	-0.253724	-0.144944	-0.291448	-0.146504	2.66299	2.66299	2.66299	2.66299	2.66299	2.66299	2.09943	-5.57902	-12.8375	-7.60957	-15.1951	-7.36063	0.035872	2.65426e-08	1.15052e-36	3.79805e-14	4.76922e-50	2.43593e-13	0.0636312	6.26899e-08	5.39547e-36	2.48331e-13	5.49423e-49	1.70271e-12	-5.40493	7.51405	71.6432	21.2465	102.502	19.3978	2.09838	-5.56284	-12.6478	-7.56773	-14.8753	-7.32239
ENSG00000167987	VPS37C	-0.0394875	-0.219785	-0.460797	-0.180297	-0.421309	-0.241012	3.73873	3.73873	3.73873	3.73873	3.73873	3.73873	-2.09932	-11.0069	-22.5497	-9.04418	-21.0978	-11.6456	0.0358761	1.20718e-27	4.40938e-104	2.73667e-19	7.75929e-92	1.20911e-30	0.0636325	8.38522e-27	1.0907e-102	3.10613e-18	3.70713e-90	4.33531e-29	-5.42719	51.2967	225.552	32.8709	198.614	58.6491	-2.09833	-10.8958	-21.6648	-8.97883	-20.3248	-11.5075
ENSG00000277149	TYW1B	-0.0811766	-0.00499858	-0.0954495	0.076178	-0.0142729	-0.090451	-0.495245	-0.495245	-0.495245	-0.495245	-0.495245	-0.495245	-2.0985	-0.121991	-2.25511	1.85168	-0.341565	-2.09023	0.0359476	0.902915	0.0242056	0.0641771	0.732705	0.0366895	0.0637533	0.916103	0.0298785	0.0903028	0.759161	0.0561465	-5.43382	-7.96955	-5.62697	-5.5631	-7.76177	-5.13491	-2.09752	-0.12198	-2.25385	1.85095	-0.34153	-2.0892
ENSG00000270031	AL020997.3	0.124803	0.29517	0.166023	0.170367	0.0412202	-0.129147	-2.59745	-2.59745	-2.59745	-2.59745	-2.59745	-2.59745	2.09822	4.72232	2.58251	2.6952	0.644549	-1.95327	0.0359669	2.43509e-06	0.00985565	0.00707365	0.519269	0.0508812	0.0637815	4.9949e-06	0.0125795	0.0119122	0.555066	0.075286	-5.46202	3.09388	-4.87665	-3.68458	-7.64541	-5.44395	2.0973	4.71349	2.58085	2.69336	0.644473	-1.95248
ENSG00000197162	ZNF785	0.0472082	-0.104725	-0.0538274	-0.151933	-0.101036	0.0508977	2.05263	2.05263	2.05263	2.05263	2.05263	2.05263	2.09767	-4.36918	-2.16877	-6.29167	-4.12754	1.9993	0.0360171	1.28731e-05	0.0301743	3.59742e-10	3.76766e-05	0.0456661	0.0638645	2.49023e-05	0.0369408	1.53974e-09	6.39863e-05	0.0683274	-5.45419	1.51869	-5.82844	12.308	0.6534	-5.3274	2.09673	-4.36225	-2.16779	-6.27056	-4.12128	1.99847
ENSG00000281398	SNHG4	0.0753243	0.0441289	-0.0560512	-0.0311953	-0.131375	-0.10018	0.144255	0.144255	0.144255	0.144255	0.144255	0.144255	2.09744	1.16122	-1.41838	-0.811087	-3.34708	-2.46132	0.0360352	0.245641	0.15618	0.417379	0.000826784	0.0138987	0.0638821	0.287094	0.177307	0.477759	0.00124517	0.0232123	-5.46171	-7.33058	-7.18165	-6.96046	-2.24928	-4.30771	2.09653	1.161	-1.41804	-0.810977	-3.34367	-2.45987
ENSG00000108474	PIGL	-0.0535346	0.105086	0.0394397	0.15862	0.0929743	-0.0656461	1.75421	1.75421	1.75421	1.75421	1.75421	1.75421	-2.09745	3.86597	1.39823	5.78403	3.33762	-2.26555	0.036036	0.000112864	0.162143	8.03845e-09	0.00085538	0.0235504	0.0638821	0.000200523	0.183766	2.95193e-08	0.00128638	0.0375253	-5.45812	-0.544015	-7.2021	9.29048	-2.27863	-4.76264	-2.09652	3.86113	1.3979	5.76765	3.33422	-2.26439
ENSG00000020256	ZFP64	-0.0428452	0.00329525	0.0259056	0.0461405	0.0687508	0.0226104	1.36589	1.36589	1.36589	1.36589	1.36589	1.36589	-2.09745	0.154899	1.18243	2.13291	3.10755	0.99152	0.0360372	0.876913	0.237165	0.0330262	0.00190593	0.321528	0.0638821	0.89343	0.263169	0.0491335	0.00277709	0.386515	-5.47278	-8.0193	-7.52499	-5.04647	-3.03887	-6.85858	-2.09651	0.154883	1.1821	2.13176	3.10451	0.991323
ENSG00000280353	AC011466.4	0.142247	-0.0367444	0.124677	-0.178991	-0.0175697	0.161422	-2.17426	-2.17426	-2.17426	-2.17426	-2.17426	-2.17426	2.09727	-0.511016	1.67859	-2.4728	-0.240073	2.1265	0.0360532	0.609376	0.0933316	0.0134613	0.810291	0.0335447	0.0639046	0.650683	0.108751	0.0215839	0.830271	0.0517578	-5.45197	-7.86158	-6.77379	-4.23998	-7.80827	-5.07379	2.09633	-0.510965	1.67808	-2.47133	-0.240051	2.1255
ENSG00000108797	CNTNAP1	-0.118332	-0.508552	-0.790651	-0.39022	-0.672319	-0.282099	-1.12485	-1.12485	-1.12485	-1.12485	-1.12485	-1.12485	-2.09676	-8.50916	-12.7708	-6.47514	-10.9904	-4.44851	0.0360964	2.65936e-17	1.92356e-36	1.10079e-10	1.42715e-27	8.96241e-06	0.063975	1.09015e-16	8.9782e-36	4.9596e-10	7.24786e-27	2.49163e-05	-5.45461	27.7791	71.3351	13.4558	51.3836	2.5032	-2.09584	-8.46063	-12.6073	-6.45242	-10.8805	-4.4408
ENSG00000235568	NFAM1	0.0615022	-0.267185	-0.548517	-0.328687	-0.61002	-0.281332	7.2063	7.2063	7.2063	7.2063	7.2063	7.2063	2.09675	-8.62842	-17.4595	-10.6608	-19.9186	-8.89435	0.0361027	9.96121e-18	4.22503e-65	4.79318e-26	9.82504e-83	1.02421e-18	0.0639801	4.18082e-17	4.1531e-64	1.16874e-24	3.41861e-81	1.24306e-17	-5.42862	28.7564	136.736	48.2279	177.94	31.5413	2.09577	-8.57439	-17.0389	-10.5555	-19.2688	-8.83243
ENSG00000131408	NR1H2	-0.035718	-0.151462	-0.111582	-0.115744	-0.0758642	0.0398796	6.54803	6.54803	6.54803	6.54803	6.54803	6.54803	-2.09656	-8.42201	-6.11267	-6.45403	-4.25563	2.16494	0.0361184	5.64615e-17	1.1039e-09	1.27325e-10	2.15122e-05	0.0304741	0.064002	2.26955e-16	2.10279e-09	5.68896e-10	3.71782e-05	0.0474243	-5.4335	27.049	10.3766	13.3188	1.17006	-5.00572	-2.09559	-8.37239	-6.09361	-6.43033	-4.24859	2.16387
ENSG00000124713	GNMT	0.0881379	0.217091	0.161196	0.128953	0.0730578	-0.0558952	0.171618	0.171618	0.171618	0.171618	0.171618	0.171618	2.09605	4.83821	3.44919	2.85555	1.58844	-1.16878	0.0361603	1.37302e-06	0.00056975	0.0043258	0.112296	0.242588	0.0640702	2.87048e-06	0.000796756	0.0075488	0.134153	0.302236	-5.45035	3.66861	-2.22822	-3.2171	-6.55976	-6.62398	2.09512	4.82888	3.44562	2.85337	1.58796	-1.16854
ENSG00000250966	H3P14	-0.0390651	-0.18276	-0.320678	-0.143695	-0.281613	-0.137919	0.748683	0.748683	0.748683	0.748683	0.748683	0.748683	-2.09607	-9.09423	-15.3658	-7.2098	-13.9243	-6.55389	0.0361667	1.74441e-19	3.11134e-51	7.23284e-13	1.30954e-42	6.695e-11	0.0640754	8.03641e-19	2.13986e-50	4.10836e-12	1.15137e-41	3.52325e-10	-5.41237	32.7237	104.701	18.3693	85.4991	13.9309	-2.09505	-9.02825	-15.0569	-7.17496	-13.6815	-6.52734
ENSG00000274750	H3C6	-0.0865696	0.0113428	-0.117304	0.0979123	-0.0307349	-0.128647	0.108939	0.108939	0.108939	0.108939	0.108939	0.108939	-2.09592	0.256158	-2.5525	2.21756	-0.685498	-2.76086	0.036178	0.797847	0.0107462	0.0266657	0.493088	0.00580323	0.0640894	0.823031	0.0136643	0.0404746	0.528702	0.0104068	-5.42418	-7.91694	-4.88222	-4.80333	-7.56529	-3.49575	-2.09492	0.256134	-2.55084	2.21638	-0.685406	-2.7587
ENSG00000197933	ZNF823	-0.061904	-0.0145982	-0.0431192	0.0473057	0.0187848	-0.028521	0.386945	0.386945	0.386945	0.386945	0.386945	0.386945	-2.09579	-0.475028	-1.36054	1.51393	0.586775	-0.865047	0.0361848	0.634812	0.173819	0.130173	0.557406	0.387102	0.0640955	0.674896	0.196192	0.170818	0.592367	0.453498	-5.47394	-7.91715	-7.29596	-6.16811	-7.67975	-6.97326	-2.09484	-0.474965	-1.36003	1.51342	0.586699	-0.864885
ENSG00000137818	RPLP1	0.0472791	0.270455	0.443417	0.223175	0.396138	0.172962	11.7917	11.7917	11.7917	11.7917	11.7917	11.7917	2.09503	11.3787	18.4185	9.41571	16.8332	7.12087	0.0362547	2.11536e-29	6.61637e-72	9.31165e-21	1.026e-60	1.3494e-12	0.0642132	1.61278e-28	7.68806e-71	1.24845e-19	1.73526e-59	8.71692e-12	-5.43665	55.3621	152.527	36.2222	127.429	17.7051	2.09406	11.258	17.9322	9.3436	16.4378	7.08915
ENSG00000180787	ZFP3	-0.0730935	-0.0786438	-0.253435	-0.0055503	-0.180341	-0.174791	1.06564	1.06564	1.06564	1.06564	1.06564	1.06564	-2.09448	-2.1192	-6.55245	-0.147775	-4.70777	-4.3875	0.0362973	0.0341489	6.5647e-11	0.88253	2.616e-06	1.18518e-05	0.0642827	0.0458502	1.3177e-10	0.902572	4.83633e-06	3.23379e-05	-5.47264	-5.76181	13.1456	-7.27701	3.19869	2.24112	-2.09358	-2.11831	-6.53028	-0.147763	-4.69887	-4.3803
ENSG00000232208	AL139415.1	0.0779532	0.119658	0.383225	0.0417051	0.305272	0.263567	0.698598	0.698598	0.698598	0.698598	0.698598	0.698598	2.09399	2.99084	9.21357	1.04525	7.53069	6.24805	0.0363494	0.00280526	5.87447e-20	0.295998	6.80408e-14	4.80078e-10	0.0643688	0.00432661	1.66538e-19	0.354761	1.93357e-13	2.28438e-09	-5.43025	-3.48808	33.6276	-6.70436	20.2217	12.0108	2.093	2.98831	9.14662	1.04505	7.4916	6.22548
ENSG00000279833	AL031846.2	0.133656	-0.455334	-0.563971	-0.588991	-0.697628	-0.108637	-2.52814	-2.52814	-2.52814	-2.52814	-2.52814	-2.52814	2.09378	-6.74946	-8.1103	-8.6596	-10.1488	-1.52539	0.0363616	1.7586e-11	7.175e-16	7.57057e-18	8.1298e-24	0.127267	0.0643818	5.08744e-11	1.75565e-15	7.2969e-17	3.57643e-23	0.171205	-5.46342	14.608	24.3673	29.6372	42.8257	-6.17318	2.09286	-6.72478	-8.0675	-8.60592	-10.062	-1.52497
ENSG00000004455	AK2	-0.0199285	-0.0284469	-0.0347848	-0.00851837	-0.0148563	-0.00633797	5.31672	5.31672	5.31672	5.31672	5.31672	5.31672	-2.09381	-2.82914	-3.40237	-0.849446	-1.48748	-0.613938	0.0363635	0.00469844	0.000676719	0.395704	0.136998	0.539305	0.0643818	0.00705572	0.00094074	0.456166	0.161572	0.601557	-5.43794	-3.9807	-2.40491	-6.91334	-6.73872	-7.14626	-2.09284	-2.82701	-3.39884	-0.849319	-1.48706	-0.613864
ENSG00000238103	RPL9P7	0.106788	0.526591	0.579578	0.419803	0.47279	0.052987	-1.31611	-1.31611	-1.31611	-1.31611	-1.31611	-1.31611	2.09322	9.75337	10.4432	7.78487	8.667	0.93931	0.0364193	4.13095e-22	5.06956e-25	9.91443e-15	7.57689e-18	0.347659	0.0644745	2.20402e-21	1.69021e-24	6.91732e-14	2.61846e-17	0.413675	-5.43134	38.7128	45.237	22.5584	29.1645	-6.8675	2.09221	9.66782	10.3316	7.74035	8.60583	0.93914
ENSG00000286691	AL590009.1	-0.12891	-0.154898	-0.357611	-0.0259885	-0.228702	-0.202713	-2.958	-2.958	-2.958	-2.958	-2.958	-2.958	-2.09298	-2.37544	-5.33101	-0.397015	-3.46323	-2.96375	0.0364357	0.0175895	1.04887e-07	0.691385	0.000541481	0.003064	0.0644975	0.0245208	1.82663e-07	0.735872	0.000829495	0.00579374	-5.45151	-5.16736	5.9589	-7.19733	-1.85609	-2.95435	-2.09203	-2.37415	-5.31805	-0.396976	-3.45935	-2.96124
ENSG00000106484	MEST	0.0455168	0.152042	0.134129	0.106525	0.0886126	-0.0179125	1.63122	1.63122	1.63122	1.63122	1.63122	1.63122	2.09283	6.5657	5.60991	4.59747	3.77158	-0.734584	0.0364539	6.15852e-11	2.23439e-08	4.47313e-06	0.000165728	0.462658	0.0645236	1.7282e-10	4.0042e-08	1.19233e-05	0.000266387	0.527567	-5.43831	13.3994	7.48209	3.21957	-0.727853	-7.03055	2.09183	6.53984	5.5928	4.58809	3.76624	-0.734477
ENSG00000211584	SLC48A1	0.0466471	-0.138882	-0.032611	-0.185529	-0.0792581	0.106271	3.52082	3.52082	3.52082	3.52082	3.52082	3.52082	2.09248	-5.88959	-1.35266	-7.86229	-3.34749	4.33528	0.0364822	4.31081e-09	0.176269	5.31067e-15	0.00082615	1.50692e-05	0.0645676	1.07479e-08	0.198855	3.83167e-14	0.00124431	4.05696e-05	-5.44477	9.24744	-7.2622	23.1675	-2.25019	2.0051	2.09151	-5.8718	-1.35233	-7.81933	-3.34388	4.32767
ENSG00000112312	GMNN	-0.0411252	0.0958847	0.0654375	0.13701	0.106563	-0.0304472	1.80059	1.80059	1.80059	1.80059	1.80059	1.80059	-2.09199	4.61088	3.04518	6.52285	4.99296	-1.37573	0.036522	4.17463e-06	0.00234612	8.08115e-11	6.29368e-07	0.169013	0.0646317	8.39116e-06	0.00313615	3.70121e-10	1.21212e-06	0.219884	-5.46865	2.58646	-3.56111	13.7559	4.56454	-6.3818	-2.09107	4.60249	3.04251	6.49908	4.98198	-1.37538
ENSG00000248092	NNT-AS1	0.0479948	0.185095	0.370222	0.1371	0.322228	0.185127	2.38514	2.38514	2.38514	2.38514	2.38514	2.38514	2.09197	7.57738	14.6751	5.58101	12.9725	7.16965	0.0365253	4.63121e-14	3.46982e-47	2.60903e-08	1.87882e-37	9.48594e-13	0.0646317	1.58361e-13	2.14221e-46	9.06968e-08	1.38206e-36	6.2109e-12	-5.46125	20.4399	95.9254	8.15289	74.0322	18.0741	2.09103	7.54191	14.4276	5.56583	12.7894	7.13777
ENSG00000103512	NOMO1	-0.0361089	-0.0547492	0.0129319	-0.0186403	0.0490409	0.0676811	3.22717	3.22717	3.22717	3.22717	3.22717	3.22717	-2.09129	-2.97658	0.686121	-1.02176	2.67793	3.56668	0.0365946	0.00294009	0.492695	0.306989	0.00745356	0.000367937	0.0647483	0.00452195	0.522036	0.366301	0.0102495	0.000806291	-5.42394	-3.52743	-7.90809	-6.73064	-4.23679	-0.982491	-2.09026	-2.97393	0.686028	-1.02156	2.67587	3.56207
ENSG00000145022	TCTA	-0.0232971	-0.0823369	-0.0810098	-0.0590398	-0.0577127	0.0013271	4.92921	4.92921	4.92921	4.92921	4.92921	4.92921	-2.09104	-7.00322	-6.77434	-5.01937	-4.92109	0.109429	0.0366106	3.06895e-12	1.4925e-11	5.49764e-07	9.08907e-07	0.91287	0.0647705	9.31472e-12	3.0782e-11	1.63384e-06	1.73469e-06	0.930719	-5.45311	16.3291	14.5811	5.21233	4.19837	-7.33401	-2.09008	-6.97453	-6.74863	-5.00808	-4.9104	0.109419
ENSG00000173208	ABCD2	-0.045966	0.0748394	0.211259	0.120805	0.257225	0.13642	1.84602	1.84602	1.84602	1.84602	1.84602	1.84602	-2.09097	3.21842	8.81888	5.16789	10.8459	5.55147	0.0366175	0.00130386	2.08324e-18	2.53707e-07	7.22873e-27	3.11051e-08	0.0647767	0.0020844	5.59734e-18	7.86915e-07	3.56307e-26	1.19275e-07	-5.45392	-2.81735	30.162	5.95827	49.712	7.94917	-2.09	3.21513	8.75269	5.15494	10.7317	5.5351
ENSG00000141551	CSNK1D	0.0286319	-0.10408	-0.319999	-0.132712	-0.348631	-0.215919	6.51444	6.51444	6.51444	6.51444	6.51444	6.51444	2.09091	-7.17893	-21.7149	-9.21892	-24.3644	-14.6033	0.0366247	8.86181e-13	3.66784e-97	5.7287e-20	4.46681e-119	1.33462e-46	0.0647832	2.79375e-12	7.79271e-96	7.03897e-19	6.00595e-117	2.11116e-44	-5.43309	17.5489	209.401	34.4006	260.662	94.9696	2.08992	-7.14712	-20.9181	-9.14933	-23.2008	-14.3344
ENSG00000188585	CLEC20A	-0.130612	-0.0250578	-0.293346	0.105554	-0.162734	-0.268288	-3.04805	-3.04805	-3.04805	-3.04805	-3.04805	-3.04805	-2.09077	-0.385553	-4.42481	1.61008	-2.45219	-3.92847	0.0366361	0.699863	1.01496e-05	0.107508	0.0142633	8.78607e-05	0.0647973	0.734635	1.58146e-05	0.143904	0.0190097	0.000212173	-5.4626	-7.93353	1.54314	-6.00474	-4.84953	0.32243	-2.0898	-0.385506	-4.41396	1.6095	-2.45056	-3.92188
ENSG00000243260	RN7SL558P	0.14314	0.163323	0.580301	0.0201831	0.437161	0.416978	-2.90933	-2.90933	-2.90933	-2.90933	-2.90933	-2.90933	2.09052	2.25033	7.74936	0.276013	5.92157	5.44254	0.0366544	0.0244967	1.23625e-14	0.782557	3.55335e-09	5.67753e-08	0.0648237	0.0335222	2.89262e-14	0.816521	7.89243e-09	2.10299e-07	-5.47148	-5.46966	21.5724	-7.24816	9.58153	7.36087	2.08959	2.24925	7.71224	0.275988	5.90375	5.42867
ENSG00000149115	TNKS1BP1	-0.134774	-0.477898	-0.727236	-0.343124	-0.592462	-0.249338	-1.90092	-1.90092	-1.90092	-1.90092	-1.90092	-1.90092	-2.09036	-7.01772	-10.3403	-4.99152	-8.5107	-3.45751	0.0366674	2.7456e-12	1.15207e-24	6.328e-07	2.69342e-17	0.000552775	0.0648405	8.36569e-12	3.80333e-24	1.86823e-06	9.07967e-17	0.00118069	-5.47288	16.4272	44.4296	5.07057	27.9525	-1.38802	-2.08945	-6.99017	-10.2526	-4.98093	-8.45915	-3.45379
ENSG00000127399	LRRC61	-0.0454968	-0.232526	-0.355946	-0.18703	-0.31045	-0.12342	2.29564	2.29564	2.29564	2.29564	2.29564	2.29564	-2.09002	-10.0434	-14.9242	-8.06881	-13.2501	-5.07603	0.0367036	2.34253e-23	1.49942e-48	1.04076e-15	6.60672e-39	4.10899e-07	0.0648984	1.33059e-22	9.61016e-48	8.08554e-15	5.11159e-38	1.36536e-06	-5.44822	41.5145	98.8414	24.7616	77.1462	5.46336	-2.08905	-9.95734	-14.6427	-8.02195	-13.047	-5.06384
ENSG00000230590	FTX	0.0431171	0.0800323	0.0339792	0.0369152	-0.00913796	-0.0460531	3.0566	3.0566	3.0566	3.0566	3.0566	3.0566	2.08964	3.65329	1.5093	1.6762	-0.412217	-2.00064	0.0367343	0.000263192	0.131324	0.0938057	0.680211	0.0455232	0.0649467	0.000451008	0.150459	0.127267	0.709418	0.0681686	-5.4677	-1.33607	-7.04678	-5.88283	-7.75635	-5.3351	2.0887	3.64907	1.5089	1.67566	-0.412176	-1.99979
ENSG00000168538	TRAPPC11	0.0315505	0.117289	0.0784987	0.0857382	0.0469482	-0.03879	3.20603	3.20603	3.20603	3.20603	3.20603	3.20603	2.08953	7.32878	4.77931	5.32012	2.89653	-2.30518	0.0367424	2.93489e-13	1.83849e-06	1.11249e-07	0.00380032	0.021224	0.0649548	9.54499e-13	2.9935e-06	3.5831e-07	0.00537792	0.0341412	-5.47466	18.6367	3.1848	6.74793	-3.66393	-4.69057	2.08862	7.29735	4.77041	5.30732	2.89428	-2.30398
ENSG00000164144	ARFIP1	-0.0355365	0.00419106	-0.0863886	0.0397276	-0.050852	-0.0905796	4.5235	4.5235	4.5235	4.5235	4.5235	4.5235	-2.08897	0.232584	-4.70249	2.21437	-2.84	-4.89038	0.0367986	0.816101	2.68793e-06	0.0268832	0.00454398	1.06335e-06	0.065048	0.839286	4.33607e-06	0.0407644	0.00637661	3.35623e-06	-5.44181	-7.93792	2.84048	-4.82655	-3.81176	4.53581	-2.08799	0.232563	-4.69333	2.21321	-2.8377	-4.87954
ENSG00000273958	AC009560.1	0.139474	0.275643	0.526367	0.136169	0.386893	0.250724	-3.50025	-3.50025	-3.50025	-3.50025	-3.50025	-3.50025	2.08863	3.91604	7.28708	1.92271	5.41527	3.39311	0.036826	9.20424e-05	4.0796e-13	0.054615	6.62458e-08	0.000700502	0.0650905	0.000164853	8.95771e-13	0.0779665	1.35618e-07	0.00147431	-5.46633	-0.351453	18.123	-5.44439	6.73394	-1.6083	2.08769	3.91066	7.25289	1.92193	5.40107	3.38938
ENSG00000134056	MRPS36	-0.0288705	0.12763	0.190333	0.156501	0.219204	0.0627029	4.60287	4.60287	4.60287	4.60287	4.60287	4.60287	-2.08845	8.75467	12.83	10.7236	15.0462	4.1627	0.0368428	3.34624e-18	9.90836e-37	2.44751e-26	2.59138e-49	3.23723e-05	0.0651139	1.44141e-17	4.65589e-36	6.13475e-25	2.91051e-48	8.31459e-05	-5.45853	29.8389	71.9657	48.9259	101.265	1.26783	-2.0875	8.69907	12.6595	10.6184	14.7616	4.1561
ENSG00000152270	PDE3B	-0.0282086	-0.0445115	-0.0706814	-0.0163029	-0.0424728	-0.0261699	4.51582	4.51582	4.51582	4.51582	4.51582	4.51582	-2.08793	-3.11529	-4.85466	-1.14311	-2.98327	-1.77696	0.0368911	0.00185512	1.26754e-06	0.25309	0.00287618	0.0756815	0.0651932	0.00291443	2.07969e-06	0.30889	0.00412096	0.107959	-5.45115	-3.13344	3.55424	-6.62123	-3.40219	-5.75815	-2.08697	-3.1125	-4.84478	-1.14288	-2.98067	-1.77631
ENSG00000269837	IPO5P1	-0.0827969	-0.239754	-0.274164	-0.156957	-0.191367	-0.0344101	0.225941	0.225941	0.225941	0.225941	0.225941	0.225941	-2.08744	-5.6859	-6.23895	-3.68413	-4.4037	-0.762109	0.0369304	1.41759e-08	4.99375e-10	0.000233465	1.10165e-05	0.446055	0.0652564	3.40974e-08	9.66108e-10	0.000495294	1.94663e-05	0.511298	-5.47955	8.07717	11.1632	-0.538811	1.827	-7.02535	-2.08653	-5.67125	-6.2193	-3.67975	-4.3962	-0.762009
ENSG00000230487	PSMG3-AS1	-0.0583298	-0.0556318	-0.0737121	0.00269801	-0.0153822	-0.0180802	0.769227	0.769227	0.769227	0.769227	0.769227	0.769227	-2.08677	-1.87169	-2.3815	0.0898381	-0.502249	-0.568067	0.0369915	0.0613413	0.017302	0.928422	0.61553	0.570032	0.0653583	0.0791913	0.0216249	0.940665	0.648245	0.6309	-5.4813	-6.2473	-5.34582	-7.27805	-7.70333	-7.15395	-2.08586	-1.87103	-2.38023	0.0898306	-0.502195	-0.568004
ENSG00000273270	AC090114.2	0.0560059	-0.114888	-0.0343553	-0.170894	-0.0903613	0.0805331	2.80685	2.80685	2.80685	2.80685	2.80685	2.80685	2.08664	-4.01984	-1.16669	-5.95326	-3.12267	2.6771	0.0370047	5.96197e-05	0.243424	2.93668e-09	0.00180959	0.00746737	0.0653756	0.00010859	0.269668	1.13698e-08	0.00264142	0.0131198	-5.47119	0.0678717	-7.49641	10.2692	-2.97276	-3.75476	2.08571	-4.01431	-1.16647	-5.9351	-3.11982	2.67525
ENSG00000182873	PRKCZ-AS1	-0.128075	-0.262865	-0.470496	-0.134789	-0.342421	-0.207632	-2.75433	-2.75433	-2.75433	-2.75433	-2.75433	-2.75433	-2.08603	-4.06225	-7.06453	-2.06319	-5.18592	-3.03811	0.0370587	4.97945e-05	1.98458e-12	0.0391805	2.29338e-07	0.00240132	0.0654647	9.13935e-05	4.24183e-12	0.0574698	4.5457e-07	0.00463092	-5.48344	0.218842	16.5673	-5.17432	5.53073	-2.74669	-2.08512	-4.05659	-7.03556	-2.06229	-5.17383	-3.03551
ENSG00000178950	GAK	-0.0424728	-0.228974	-0.320396	-0.186501	-0.277923	-0.0914219	4.87831	4.87831	4.87831	4.87831	4.87831	4.87831	-2.08601	-10.6536	-14.652	-8.66692	-12.9526	-4.11833	0.0370633	4.78843e-26	4.76012e-47	7.22953e-18	2.39419e-37	3.92237e-05	0.0654667	3.08901e-25	2.93401e-46	6.98966e-17	1.74887e-36	9.94674e-05	-5.46682	47.7557	95.7368	29.6896	73.8609	1.08448	-2.08507	-10.5555	-14.4058	-8.61121	-12.7706	-4.11201
ENSG00000272518	AC036214.2	0.12515	0.13738	0.249553	0.0122297	0.124403	0.112173	-3.07429	-3.07429	-3.07429	-3.07429	-3.07429	-3.07429	2.08589	2.19041	3.88349	0.192642	1.93672	1.69301	0.0370729	0.0285765	0.000105558	0.847253	0.0528781	0.0905666	0.0654777	0.0387693	0.000154934	0.87218	0.0659365	0.126649	-5.4887	-5.62384	-0.695359	-7.28446	-5.98585	-5.9236	2.08496	2.18928	3.87745	0.192625	1.93592	1.69242
ENSG00000171714	ANO5	0.123397	0.577426	0.810125	0.454028	0.686728	0.2327	-2.28031	-2.28031	-2.28031	-2.28031	-2.28031	-2.28031	2.08546	9.23796	12.5922	7.22204	10.8085	3.53849	0.0371123	4.60282e-20	1.88827e-35	6.50735e-13	1.01319e-26	0.000408814	0.0655367	2.18686e-19	8.60439e-35	3.71533e-12	4.94868e-26	0.00089058	-5.47064	34.0541	69.0519	18.4635	49.4037	-1.10225	2.08453	9.17294	12.426	7.18941	10.7004	3.53433
ENSG00000010295	IFFO1	-0.0479065	-0.0269014	-0.161419	0.0210051	-0.113512	-0.134517	4.45579	4.45579	4.45579	4.45579	4.45579	4.45579	-2.08545	-1.10749	-6.51921	0.863066	-4.67114	-5.34445	0.0371133	0.268166	8.20709e-11	0.388171	3.12919e-06	9.75795e-08	0.0655367	0.310778	1.64107e-10	0.448939	5.7529e-06	3.50533e-07	-5.47054	-7.37587	12.9157	-6.91162	3.01071	6.82695	-2.08452	-1.10729	-6.49676	0.862939	-4.66215	-5.33117
ENSG00000152056	AP1S3	-0.0629613	-0.139297	-0.0236534	-0.0763357	0.0393079	0.115644	0.372603	0.372603	0.372603	0.372603	0.372603	0.372603	-2.08432	-4.33144	-0.706747	-2.355	1.19004	3.36961	0.0372151	1.52763e-05	0.479777	0.0185869	0.234128	0.000762475	0.0657082	2.9346e-05	0.509266	0.0290141	0.266685	0.00159618	-5.47803	1.3579	-7.91912	-4.51644	-7.11574	-1.66476	-2.0834	-4.32467	-0.706661	-2.35371	1.18979	3.36607
ENSG00000230155	CEP250-AS1	-0.0440579	0.0641261	0.0565453	0.108184	0.100603	-0.00758076	1.54616	1.54616	1.54616	1.54616	1.54616	1.54616	-2.08426	2.85481	2.42301	4.76201	4.35143	-0.31541	0.0372174	0.00433368	0.0154476	2.0049e-06	1.39711e-05	0.752472	0.0657082	0.00653297	0.0193883	5.5837e-06	2.451e-05	0.795849	-5.49236	-3.93622	-5.25511	3.96579	1.59346	-7.27246	-2.08337	2.85279	2.42171	4.75293	4.34431	-0.315382
ENSG00000278867	AC090616.6	0.0812675	0.0146762	0.198381	-0.0665913	0.117113	0.183704	-0.0798531	-0.0798531	-0.0798531	-0.0798531	-0.0798531	-0.0798531	2.08418	0.355073	4.60105	-1.59017	2.73939	4.13814	0.0372246	0.722557	4.36588e-06	0.111898	0.00619119	3.59524e-05	0.0657147	0.755257	6.94234e-06	0.149239	0.00857943	9.16538e-05	-5.49536	-7.94555	2.36125	-6.03281	-4.09388	1.18442	2.08329	0.355043	4.59316	-1.58972	2.73748	4.13206
ENSG00000112576	CCND3	0.0276523	-0.0380036	-0.0836734	-0.0656559	-0.111326	-0.0456698	7.74916	7.74916	7.74916	7.74916	7.74916	7.74916	2.08373	-2.72157	-5.91779	-4.71523	-8.04965	-3.20105	0.0372704	0.00653455	3.62833e-09	2.52804e-06	1.19879e-15	0.00138406	0.0657894	0.00965059	6.75566e-09	6.9451e-06	3.74293e-15	0.00277728	-5.45842	-4.28161	9.21319	3.75059	24.1615	-2.24712	2.08279	-2.71968	-5.9003	-4.70586	-8.00458	-3.19795
ENSG00000143353	LYPLAL1	-0.0305311	0.128063	0.145992	0.158594	0.176523	0.0179295	3.91849	3.91849	3.91849	3.91849	3.91849	3.91849	-2.08368	8.27184	9.24228	10.2441	11.3892	1.11815	0.0372765	1.97232e-16	4.51764e-20	3.30034e-24	2.05329e-29	0.263598	0.065794	7.70685e-16	1.28634e-19	6.39153e-23	1.11838e-28	0.324927	-5.46216	25.8029	33.8856	44.0251	55.5089	-6.70569	-2.08272	8.22375	9.17495	10.1504	11.2606	1.11793
ENSG00000277368	AL138966.2	-0.137405	0.121616	0.148902	0.259022	0.286308	0.027286	-3.17806	-3.17806	-3.17806	-3.17806	-3.17806	-3.17806	-2.08355	1.74609	2.07635	3.68617	4.03568	0.371212	0.0372832	0.0808912	0.0379418	0.000231613	5.57954e-05	0.710506	0.0657996	0.102545	0.046028	0.000491753	9.33925e-05	0.758628	-5.4886	-6.4815	-6.04328	-0.538967	0.266764	-7.26793	-2.08265	1.74554	2.07548	3.68178	4.02992	0.371177
ENSG00000214184	GCC2-AS1	0.117447	0.20518	0.35439	0.0877328	0.236943	0.14921	-1.22221	-1.22221	-1.22221	-1.22221	-1.22221	-1.22221	2.0835	3.4211	5.69756	1.45518	3.87631	2.35105	0.0372914	0.000631815	1.33106e-08	0.145728	0.000108431	0.018788	0.0658079	0.00104455	2.40899e-08	0.188964	0.000176919	0.0306161	-5.47537	-2.14693	7.97085	-6.21996	-0.34128	-4.5629	2.08256	3.41758	5.68203	1.45479	3.87091	2.34971
ENSG00000165030	NFIL3	0.0312095	-0.0446252	-0.297155	-0.0758347	-0.328364	-0.25253	6.10176	6.10176	6.10176	6.10176	6.10176	6.10176	2.08341	-2.83029	-18.6017	-4.83626	-21.0475	-15.6988	0.0373034	0.00468338	8.10794e-73	1.3953e-06	2.3557e-91	2.97461e-53	0.065823	0.00703703	9.63534e-72	3.96695e-06	1.10147e-89	7.67042e-51	-5.4477	-3.9695	154.443	4.32533	196.843	110.065	2.08243	-2.82804	-18.0485	-4.82567	-20.2702	-15.3613
ENSG00000072121	ZFYVE26	-0.0373008	-0.0682997	-0.0960345	-0.0309989	-0.0587338	-0.0277349	2.5928	2.5928	2.5928	2.5928	2.5928	2.5928	-2.0832	-3.58731	-4.88997	-1.61649	-3.03243	-1.37751	0.037317	0.000339204	1.05898e-06	0.106094	0.00244687	0.168459	0.0658408	0.00057493	1.74433e-06	0.142274	0.00353057	0.219269	-5.4861	-1.57698	3.72379	-5.98225	-3.25348	-6.37975	-2.08228	-3.58336	-4.88035	-1.616	-3.02984	-1.37717
ENSG00000048342	CC2D2A	-0.10168	-0.255172	-0.25999	-0.153492	-0.15831	-0.00481817	-1.63475	-1.63475	-1.63475	-1.63475	-1.63475	-1.63475	-2.08276	-5.00627	-4.96667	-2.9738	-3.01972	-0.0891656	0.0373572	5.90265e-07	7.28287e-07	0.00296679	0.0025528	0.928957	0.0659055	1.26767e-06	1.21171e-06	0.0053223	0.00367694	0.944206	-5.49216	4.45688	4.07016	-2.90324	-3.30426	-7.34142	-2.08184	-4.99438	-4.95366	-2.97116	-3.01701	-0.0891572
ENSG00000143363	PRUNE1	-0.0300641	-0.0932929	-0.166297	-0.0632289	-0.136233	-0.0730039	3.88674	3.88674	3.88674	3.88674	3.88674	3.88674	-2.08272	-6.09196	-10.6203	-4.13691	-8.90517	-4.60643	0.0373644	1.25794e-09	6.85709e-26	3.62178e-05	9.29996e-19	4.27665e-06	0.0659121	3.25224e-09	2.35931e-25	8.57674e-05	3.35626e-18	1.24272e-05	-5.46103	10.4504	47.1061	1.22583	31.2249	3.20643	-2.08176	-6.07268	-10.5218	-4.13037	-8.84322	-4.59746
ENSG00000213087	AL356535.1	0.109949	0.428733	0.542061	0.318784	0.432111	0.113327	-2.20643	-2.20643	-2.20643	-2.20643	-2.20643	-2.20643	2.08245	7.60125	9.31943	5.68682	7.6443	1.93335	0.0373933	3.9533e-14	2.27697e-20	1.43231e-08	2.90134e-14	0.0532976	0.0659568	1.35525e-13	6.55779e-20	5.1132e-08	8.43602e-14	0.0784911	-5.44716	20.5999	34.5556	8.74601	21.0487	-5.43627	2.08144	7.56252	9.24848	5.66948	7.60265	1.9325
ENSG00000162341	TPCN2	-0.0379271	-0.0941501	-0.231801	-0.056223	-0.193874	-0.137651	2.72815	2.72815	2.72815	2.72815	2.72815	2.72815	-2.08227	-4.86982	-11.6674	-2.90303	-9.92801	-6.79677	0.0374052	1.17596e-06	9.05292e-31	0.00372425	7.44278e-23	1.30226e-11	0.0659716	2.47443e-06	3.60432e-30	0.00658019	3.16831e-22	7.48737e-11	-5.46718	3.8235	58.2589	-3.07975	40.5464	15.5024	-2.08131	-4.85965	-11.5325	-2.90062	-9.84172	-6.76839
ENSG00000240849	TMEM189	-0.0367187	-0.0428454	-0.035916	-0.00612668	0.000802729	0.00692941	2.53993	2.53993	2.53993	2.53993	2.53993	2.53993	-2.082	-2.28882	-1.86094	-0.324708	0.0420967	0.349866	0.0374259	0.0221556	0.0628458	0.745424	0.966424	0.726464	0.0660019	0.030491	0.0746644	0.783466	0.970446	0.77299	-5.48925	-5.38123	-6.45778	-7.23185	-7.83971	-7.26548	-2.08109	-2.28769	-1.86028	-0.324678	0.0420932	0.349833
ENSG00000261097	LINC00563	0.125536	0.0963583	0.318634	-0.0291777	0.193098	0.222276	-3.03892	-3.03892	-3.03892	-3.03892	-3.03892	-3.03892	2.08176	1.52418	4.92283	-0.458035	3.00002	3.34604	0.0374499	0.127576	9.06887e-07	0.646963	0.00272331	0.000830869	0.066038	0.156868	1.50011e-06	0.696069	0.00390967	0.00173012	-5.48143	-6.84004	3.86503	-7.18404	-3.3569	-1.77096	2.08083	1.52373	4.91084	-0.457985	2.99736	3.3423
ENSG00000196557	CACNA1H	-0.124768	-0.248223	-0.377456	-0.123455	-0.252688	-0.129233	-1.32786	-1.32786	-1.32786	-1.32786	-1.32786	-1.32786	-2.08132	-3.90134	-5.72971	-1.92879	-3.89497	-1.92058	0.0374885	9.76724e-05	1.10255e-08	0.0538521	0.000100403	0.0548814	0.0661001	0.000174505	2.00331e-08	0.0769538	0.000164318	0.0806343	-5.48084	-0.401047	8.14746	-5.42549	-0.272114	-5.48113	-2.0804	-3.8963	-5.71415	-1.92802	-3.88962	-1.91981
ENSG00000285572	AL136441.1	-0.10742	-0.0890138	-0.24374	0.0184059	-0.13632	-0.154726	-1.091	-1.091	-1.091	-1.091	-1.091	-1.091	-2.08111	-1.62569	-4.29304	0.333571	-2.4339	-2.66303	0.0375073	0.104116	1.816e-05	0.738727	0.0149957	0.00778581	0.066127	0.129827	2.7901e-05	0.777642	0.0199392	0.0136246	-5.48617	-6.67216	1.00709	-7.22473	-4.87643	-3.79131	-2.0802	-1.62522	-4.28639	0.33354	-2.43248	-2.66122
ENSG00000092929	UNC13D	-0.032385	-0.176439	-0.3164	-0.144054	-0.284015	-0.139962	6.9447	6.9447	6.9447	6.9447	6.9447	6.9447	-2.08105	-10.7506	-19.0109	-8.81795	-17.4954	-8.35279	0.037518	1.82744e-26	4.36121e-76	2.0061e-18	3.99855e-65	1.03647e-16	0.0661395	1.20321e-25	5.69316e-75	2.07261e-17	7.79178e-64	1.0345e-15	-5.45873	48.6233	161.826	30.9132	137.31	26.9935	-2.08008	-10.6456	-18.4597	-8.75695	-17.0421	-8.30053
ENSG00000099219	ERMP1	-0.0442193	-0.0938941	-0.151034	-0.0496748	-0.106815	-0.0571404	1.6653	1.6653	1.6653	1.6653	1.6653	1.6653	-2.0808	-4.13988	-6.41741	-2.17727	-4.61066	-2.37087	0.0375383	3.56793e-05	1.60034e-10	0.0295401	4.18888e-06	0.0178117	0.0661691	6.63073e-05	3.16072e-10	0.0444068	7.63252e-06	0.0291631	-5.48309	0.556295	12.2778	-4.91407	2.75558	-4.51138	-2.07986	-4.13381	-6.39549	-2.1762	-4.60178	-2.36951
ENSG00000124444	ZNF576	-0.0270533	0.05964	0.0968417	0.0866932	0.123895	0.0372017	2.89649	2.89649	2.89649	2.89649	2.89649	2.89649	-2.07991	4.3259	6.83419	6.24847	8.85925	2.56356	0.0376185	1.56719e-05	9.89366e-12	4.73951e-10	1.36646e-18	0.0104097	0.0663043	3.00782e-05	2.05538e-11	2.00082e-09	4.89574e-18	0.0177767	-5.48892	1.32925	14.9891	12.0385	30.8885	-4.0585	-2.07899	4.31903	6.80804	6.2275	8.80014	2.56191
ENSG00000263368	AC069366.1	0.138365	0.101716	0.0693086	-0.0366488	-0.0690566	-0.0324078	-3.19796	-3.19796	-3.19796	-3.19796	-3.19796	-3.19796	2.07936	1.44746	0.959341	-0.518155	-0.967523	-0.438586	0.0376684	0.147869	0.337463	0.604388	0.333362	0.660994	0.0663861	0.180031	0.366281	0.656341	0.369739	0.714678	-5.4879	-6.94813	-7.72869	-7.15022	-7.3742	-7.23492	2.07845	1.4471	0.959189	-0.5181	-0.967364	-0.438541
ENSG00000234492	RPL34-AS1	0.114614	0.198953	0.299346	0.0843389	0.184732	0.100393	-2.09679	-2.09679	-2.09679	-2.09679	-2.09679	-2.09679	2.07897	3.41753	4.98377	1.43571	3.10741	1.63045	0.037703	0.00063992	6.57676e-07	0.151188	0.00190507	0.103112	0.0664408	0.00105702	1.09714e-06	0.195263	0.00277605	0.142364	-5.49557	-2.17656	4.17609	-6.26249	-3.028	-6.00847	2.07807	3.4141	4.97346	1.43535	3.10465	1.62995
ENSG00000167720	SRR	-0.0586478	-0.146098	-0.0335273	-0.0874506	0.0251205	0.112571	0.241201	0.241201	0.241201	0.241201	0.241201	0.241201	-2.07864	-5.00349	-1.11877	-2.95643	0.828719	3.61352	0.0377384	6.15052e-07	0.263409	0.00314769	0.407345	0.000309324	0.066497	1.3191e-06	0.290454	0.00562806	0.444849	0.000685267	-5.49549	4.43398	-7.59114	-2.95788	-7.50313	-0.85294	-2.07769	-4.98643	-1.11837	-2.95293	0.828574	3.60736
ENSG00000196967	ZNF585A	-0.055988	-0.110454	-0.193758	-0.0544665	-0.137771	-0.083304	0.366865	0.366865	0.366865	0.366865	0.366865	0.366865	-2.07802	-3.89625	-6.58119	-1.89208	-4.6807	-2.735	0.037788	9.97681e-05	5.53346e-11	0.0585757	2.98644e-06	0.0062756	0.0665781	0.000178046	1.11475e-10	0.0830856	5.49528e-06	0.0111793	-5.51122	-0.450729	13.3126	-5.51795	3.06332	-3.61209	-2.07715	-3.89116	-6.55583	-1.89136	-4.67175	-2.73302
ENSG00000275832	ARHGAP23	0.141378	0.0137434	0.0672179	-0.127635	-0.0741603	0.0534745	-3.499	-3.499	-3.499	-3.499	-3.499	-3.499	2.0779	0.19195	0.914083	-1.76569	-1.01612	0.708384	0.0378016	0.847794	0.360746	0.077549	0.309653	0.478762	0.0665958	0.867518	0.389664	0.107234	0.345724	0.542741	-5.50072	-7.98964	-7.78558	-5.74277	-7.33599	-7.09161	2.077	0.191934	0.913945	-1.76509	-1.01595	0.708295
ENSG00000283633	AP000547.3	-0.065351	-0.144062	-0.0486463	-0.078711	0.0167047	0.0954157	2.14974	2.14974	2.14974	2.14974	2.14974	2.14974	-2.07753	-4.28801	-1.40432	-2.35149	0.4938	2.71636	0.0378427	1.86237e-05	0.160336	0.0187683	0.621487	0.006642	0.0666621	3.55551e-05	0.181795	0.0292802	0.653883	0.0117843	-5.4616	1.20078	-7.15854	-4.50301	-7.68665	-3.62584	-2.07655	-4.28078	-1.40394	-2.3501	0.493744	2.71428
ENSG00000144362	PHOSPHO2	-0.0864259	0.144243	0.0993245	0.230669	0.18575	-0.0449187	-0.697552	-0.697552	-0.697552	-0.697552	-0.697552	-0.697552	-2.07742	3.30341	2.20276	5.2186	4.12573	-0.965861	0.0378469	0.000966892	0.0276985	1.93226e-07	3.80167e-05	0.334199	0.0666633	0.00156741	0.0340005	6.07125e-07	6.45348e-05	0.399603	-5.50149	-2.5675	-5.77676	6.20836	0.635812	-6.86916	-2.07651	3.29999	2.20153	5.20574	4.11921	-0.965691
ENSG00000160208	RRP1B	-0.0311623	-0.0605413	-0.0404402	-0.029379	-0.00927791	0.0201011	2.62689	2.62689	2.62689	2.62689	2.62689	2.62689	-2.07742	-3.78131	-2.44842	-1.83256	-0.573653	1.19547	0.0378508	0.000159041	0.0144048	0.0669725	0.566248	0.232003	0.0666638	0.000278674	0.0181266	0.0938084	0.601086	0.290955	-5.47995	-0.846015	-5.16941	-5.5956	-7.65994	-6.59772	-2.07647	-3.77651	-2.44701	-1.83186	-0.573585	1.19521
ENSG00000103043	VAC14	-0.0526548	-0.213023	-0.207299	-0.160369	-0.154644	0.00572463	2.94915	2.94915	2.94915	2.94915	2.94915	2.94915	-2.07725	-7.92449	-7.50192	-5.92604	-5.67157	0.202242	0.037863	3.16217e-15	8.14757e-14	3.45904e-09	1.55177e-08	0.839742	0.0666791	1.1509e-14	1.84272e-13	1.32829e-08	3.30997e-08	0.871069	-5.49684	23.0897	19.7054	10.1083	8.14428	-7.30943	-2.07633	-7.88433	-7.46791	-5.90818	-5.65574	0.202224
ENSG00000162377	COA7	0.0379431	0.109432	0.198077	0.0714894	0.160134	0.0886443	1.63218	1.63218	1.63218	1.63218	1.63218	1.63218	2.0771	5.65962	9.90714	3.66269	8.06939	4.30729	0.0378779	1.66238e-08	9.08783e-23	0.000254093	1.03304e-15	1.70955e-05	0.066699	3.97619e-08	2.82853e-22	0.000535867	3.23666e-15	4.56592e-05	-5.49685	7.92429	40.1081	-0.618682	24.3473	1.89125	2.07617	5.6439	9.82161	3.6581	8.02287	4.2998
ENSG00000287725	AP003071.5	-0.131484	-0.199144	-0.287346	-0.06766	-0.155862	-0.0882019	-3.47562	-3.47562	-3.47562	-3.47562	-3.47562	-3.47562	-2.07671	-2.96897	-4.16613	-1.00561	-2.29826	-1.2555	0.037915	0.00301146	3.18571e-05	0.314685	0.0216187	0.2094	0.0667582	0.00462644	4.81785e-05	0.374369	0.0282506	0.26576	-5.48406	-3.58457	0.473439	-6.77131	-5.19804	-6.5372	-2.07577	-2.96657	-4.15977	-1.00544	-2.297	-1.25522
ENSG00000260743	AC007823.1	0.139253	0.28668	0.686784	0.147427	0.547531	0.400104	-3.29764	-3.29764	-3.29764	-3.29764	-3.29764	-3.29764	2.0765	4.04579	9.4143	2.06316	7.59168	5.35356	0.0379315	5.33946e-05	8.90265e-21	0.0391823	4.19413e-14	9.27415e-08	0.066781	9.76394e-05	2.60344e-20	0.0574698	1.20682e-13	3.3399e-07	-5.50213	0.156273	35.5551	-5.17195	20.7031	6.88154	2.07559	4.04025	9.34835	2.06227	7.55483	5.3404
ENSG00000136868	SLC31A1	0.0269433	-0.0307222	0.030851	-0.0576655	0.00390762	0.0615731	3.65487	3.65487	3.65487	3.65487	3.65487	3.65487	2.07649	-2.24121	2.20627	-4.21914	0.285238	4.3471	0.0379402	0.0250919	0.0274507	2.53308e-05	0.775484	1.43118e-05	0.0667874	0.0342815	0.033705	6.14468e-05	0.798387	3.868e-05	-5.46601	-5.45873	-5.73711	1.56658	-7.78845	2.05829	2.0755	-2.23998	2.20505	-4.21183	0.28521	4.33902
ENSG00000223571	DHRSX-IT1	0.134916	-0.0737361	0.150721	-0.208652	0.0158051	0.224457	-2.12275	-2.12275	-2.12275	-2.12275	-2.12275	-2.12275	2.07641	-1.0677	2.11378	-3.01333	0.225942	3.09361	0.0379424	0.285742	0.0346152	0.00260632	0.821263	0.00199634	0.0667874	0.32912	0.042139	0.00471699	0.840279	0.00389864	-5.48293	-7.40742	-5.93529	-2.75703	-7.80117	-2.55569	2.07548	-1.06751	2.11283	-3.01072	0.225921	3.09078
ENSG00000067208	EVI5	0.0505122	0.227374	0.250908	0.176862	0.200396	0.0235341	2.61269	2.61269	2.61269	2.61269	2.61269	2.61269	2.07636	8.79459	9.41766	6.80277	7.63418	0.863163	0.0379458	2.33465e-18	8.71268e-21	1.23653e-11	3.0527e-14	0.388118	0.0667874	1.01378e-17	2.54868e-20	6.11893e-11	8.86244e-14	0.45435	-5.49348	30.1853	35.5327	15.5915	21.003	-6.94986	2.07544	8.73983	9.35063	6.77588	7.59607	0.863035
ENSG00000178761	FAM219B	-0.0461214	-0.0254658	-0.155848	0.0206556	-0.109726	-0.130382	4.11803	4.11803	4.11803	4.11803	4.11803	4.11803	-2.07612	-1.08487	-6.50789	0.875608	-4.65085	-5.33251	0.0379514	0.278049	8.62884e-11	0.3813	3.41986e-06	1.02586e-07	0.0667911	0.321084	1.72375e-10	0.441942	6.26891e-06	3.67756e-07	-5.49944	-7.41107	12.8463	-6.90816	2.91444	6.76496	-2.07538	-1.08471	-6.48921	0.875504	-4.64384	-5.32208
ENSG00000113456	RAD1	-0.0259684	0.0377089	0.0816438	0.0636773	0.107612	0.0439349	2.92188	2.92188	2.92188	2.92188	2.92188	2.92188	-2.07622	2.84862	6.00817	4.78352	8.02122	3.15884	0.0379586	0.00442044	2.10281e-09	1.80771e-06	1.50312e-15	0.00160027	0.0667975	0.00665843	3.95478e-09	5.06827e-06	4.67527e-15	0.00317256	-5.49244	-3.94158	9.75064	4.06878	23.9615	-2.36574	-2.0753	2.84649	5.98966	4.77381	7.97669	3.15586
ENSG00000117676	RPS6KA1	0.0315227	-0.102551	-0.257561	-0.134073	-0.289083	-0.15501	7.8414	7.8414	7.8414	7.8414	7.8414	7.8414	2.07497	-6.39476	-15.836	-8.40431	-18.2502	-9.47864	0.0380779	1.86093e-10	2.59057e-54	6.70662e-17	1.87031e-70	5.24958e-21	0.0670012	5.07978e-10	1.9101e-53	5.87461e-16	4.4964e-69	8.04707e-20	-5.47125	12.3165	111.982	27.4634	149.526	36.7267	2.07402	-6.3724	-15.5187	-8.35209	-17.7454	-9.40406
ENSG00000155099	PIP4P2	0.0377754	0.1941	-0.00733447	0.156325	-0.0451098	-0.201435	6.28781	6.28781	6.28781	6.28781	6.28781	6.28781	2.07469	10.1035	-0.376164	8.16333	-2.36877	-10.2409	0.0381033	1.26903e-23	0.706821	4.82902e-16	0.0179137	3.38636e-24	0.0670396	7.29186e-23	0.728841	3.87474e-15	0.0236322	6.78137e-23	-5.47638	42.153	-8.11012	25.5266	-5.04573	43.9815	2.07374	10.0181	-0.376129	8.11572	-2.3674	-10.1479
ENSG00000201772	SNORA5C	-0.129287	-0.0808985	-0.0649958	0.0483887	0.0642914	0.0159027	-3.05356	-3.05356	-3.05356	-3.05356	-3.05356	-3.05356	-2.07412	-1.23113	-0.961509	0.729584	0.959693	0.229326	0.0381516	0.218366	0.336371	0.465701	0.337287	0.818631	0.0671183	0.257697	0.365179	0.524994	0.373783	0.852792	-5.50801	-7.24867	-7.73721	-7.02727	-7.3892	-7.3121	-2.07322	-1.23088	-0.961361	0.729492	0.95954	0.229306
ENSG00000230417	LINC00595	-0.126711	0.133351	0.174407	0.260062	0.301118	0.0410558	-2.34006	-2.34006	-2.34006	-2.34006	-2.34006	-2.34006	-2.07379	2.08125	2.65685	4.03189	4.61542	0.609803	0.038187	0.0375071	0.00793994	5.688e-05	4.10556e-06	0.542046	0.0671743	0.0500449	0.0102098	0.00013107	7.48867e-06	0.604113	-5.49345	-5.83293	-4.66928	0.78595	2.75938	-7.14712	-2.07284	2.0802	2.65461	4.02539	4.60597	0.609722
ENSG00000182621	PLCB1	-0.0399803	0.0981082	0.0676267	0.138088	0.107607	-0.0304815	2.00341	2.00341	2.00341	2.00341	2.00341	2.00341	-2.07227	4.75399	3.17056	6.7046	5.16354	-1.40728	0.0383304	2.09093e-06	0.00153737	2.43626e-11	2.59589e-07	0.159457	0.0674202	4.31102e-06	0.00208138	1.1741e-10	5.13181e-07	0.208866	-5.47788	3.28646	-3.13089	14.9316	5.4386	-6.30903	-2.0713	4.74443	3.16753	6.67715	5.15065	-1.4069
ENSG00000154309	DISP1	-0.0932345	-0.1709	-0.223276	-0.077666	-0.130041	-0.0523751	-0.845347	-0.845347	-0.845347	-0.845347	-0.845347	-0.845347	-2.07142	-3.58974	-4.51222	-1.61181	-2.65158	-1.02974	0.0384015	0.00033585	6.64543e-06	0.107103	0.00805312	0.303212	0.067539	0.000569451	1.04698e-05	0.143484	0.0110329	0.367407	-5.51929	-1.5816	1.95561	-5.99897	-4.33346	-6.80048	-2.07054	-3.58595	-4.50474	-1.61135	-2.64983	-1.02957
ENSG00000107833	NPM3	0.0457193	0.273907	0.415682	0.228188	0.369963	0.141775	3.66615	3.66615	3.66615	3.66615	3.66615	3.66615	2.0711	11.7132	17.382	9.75814	15.7838	5.83953	0.0384387	5.25571e-31	1.70282e-64	3.79838e-22	7.78315e-54	5.83754e-09	0.0675936	4.3127e-30	1.64294e-63	5.82253e-21	1.03614e-52	2.45995e-08	-5.48897	58.9755	135.378	39.3561	111.458	9.5585	2.07015	11.5792	16.9572	9.67641	15.448	5.82135
ENSG00000105662	CRTC1	-0.0536288	-0.260221	-0.306363	-0.206592	-0.252734	-0.0461426	2.61457	2.61457	2.61457	2.61457	2.61457	2.61457	-2.07105	-9.45378	-10.7944	-7.4541	-9.03023	-1.58643	0.0384397	6.21972e-21	1.07576e-26	1.18065e-13	3.02531e-19	0.112749	0.0675936	3.11052e-20	3.80285e-26	7.29267e-13	1.11576e-18	0.153863	-5.50979	36.0705	49.0559	20.151	32.3943	-6.07116	-2.07013	-9.38621	-10.6949	-7.41894	-8.96779	-1.58596
ENSG00000069424	KCNAB2	-0.0543638	-0.251816	-0.406677	-0.197452	-0.352313	-0.154862	5.67713	5.67713	5.67713	5.67713	5.67713	5.67713	-2.07041	-9.08313	-14.4374	-7.13118	-12.785	-5.4355	0.0385012	1.85788e-19	9.20289e-46	1.25191e-12	1.89938e-36	5.91937e-08	0.0676954	8.54663e-19	5.4943e-45	6.90272e-12	1.33311e-35	2.1874e-07	-5.49225	32.6997	92.6449	17.833	71.7086	7.30686	-2.06948	-9.02135	-14.1997	-7.09952	-12.6083	-5.42122
ENSG00000168924	LETM1	-0.0451338	-0.175589	-0.230307	-0.130455	-0.185173	-0.0547179	2.33904	2.33904	2.33904	2.33904	2.33904	2.33904	-2.07012	-7.56803	-9.6082	-5.5852	-7.83645	-2.22757	0.0385278	4.97261e-14	1.47488e-21	2.54828e-08	6.4552e-15	0.0259853	0.0677358	1.69665e-13	4.41947e-21	8.86669e-08	1.94234e-14	0.0410462	-5.50981	20.3737	37.3115	8.17557	22.5451	-4.8499	-2.06919	-7.53264	-9.53667	-5.56994	-7.79472	-2.22643
ENSG00000105851	PIK3CG	0.0252163	0.0447636	0.0148684	0.0195473	-0.0103478	-0.0298952	5.46823	5.46823	5.46823	5.46823	5.46823	5.46823	2.06977	3.48992	1.14247	1.52694	-0.811563	-2.27158	0.0385618	0.000490246	0.253354	0.126886	0.41711	0.0231869	0.0677892	0.000819354	0.280026	0.166946	0.454512	0.0370047	-5.48729	-1.90488	-7.53186	-6.11443	-7.51653	-4.76961	2.06883	3.48603	1.14224	1.5265	-0.811444	-2.27034
ENSG00000240954	RPL4P1	-0.0857997	-0.0567075	-0.0660835	0.0290923	0.0197162	-0.00937604	-0.715155	-0.715155	-0.715155	-0.715155	-0.715155	-0.715155	-2.06913	-1.29433	-1.45651	0.657704	0.438249	-0.201243	0.0386178	0.195647	0.145357	0.510779	0.661238	0.840523	0.0678814	0.2329	0.16562	0.568526	0.691662	0.871783	-5.51298	-7.16124	-7.12493	-7.06895	-7.73827	-7.30281	-2.06824	-1.29405	-1.45613	0.657625	0.438205	-0.201225
ENSG00000103313	MEFV	0.0514852	-0.0248497	-0.269666	-0.0763349	-0.321152	-0.244817	6.00466	6.00466	6.00466	6.00466	6.00466	6.00466	2.06895	-0.944701	-10.0882	-2.90979	-12.3078	-9.07338	0.0386373	0.344887	1.44028e-23	0.00364416	5.67843e-34	2.07314e-19	0.0679094	0.390702	4.58125e-23	0.00645018	3.65688e-33	2.73283e-18	-5.49179	-7.52993	41.8488	-3.06527	65.9795	33.1214	2.06803	-0.944554	-10.0056	-2.90743	-12.1508	-9.00933
ENSG00000267387	AC020931.1	0.125484	-0.189638	0.158151	-0.315123	0.0326663	0.347789	-2.21917	-2.21917	-2.21917	-2.21917	-2.21917	-2.21917	2.06867	-2.97079	2.40463	-4.88245	0.499901	5.14486	0.0386597	0.00299282	0.0162477	1.10177e-06	0.617181	2.84959e-07	0.0679424	0.00459931	0.0203423	3.17557e-06	0.649785	9.65455e-07	-5.52247	-3.60691	-5.31517	4.53362	-7.72521	5.79529	2.06779	-2.96847	2.4033	-4.87253	0.499849	5.13313
ENSG00000223960	CHROMR	0.057613	0.120062	0.190327	0.0624485	0.132714	0.0702651	0.798357	0.798357	0.798357	0.798357	0.798357	0.798357	2.06839	4.0588	6.18444	2.08889	4.35304	2.21909	0.038688	5.05199e-05	7.05498e-10	0.0368014	1.38851e-05	0.0265565	0.0679856	9.26617e-05	1.35693e-09	0.0542185	2.43659e-05	0.0418396	-5.51933	0.211932	10.8242	-5.1122	1.60516	-4.8658	2.06749	4.05321	6.16485	2.08796	4.34567	2.21798
ENSG00000138795	LEF1	-0.0385158	-0.0130593	0.0132595	0.0254565	0.0517753	0.0263188	4.69515	4.69515	4.69515	4.69515	4.69515	4.69515	-2.06781	-0.659648	0.656386	1.29782	2.64701	1.3007	0.0387502	0.509532	0.511628	0.194459	0.00816719	0.193471	0.0680887	0.555703	0.540635	0.244016	0.0111827	0.24763	-5.47415	-7.73251	-7.93613	-6.41697	-4.33007	-6.4722	-2.06683	-0.659566	0.656305	1.2975	2.64508	1.30038
ENSG00000118162	KPTN	-0.0429115	-0.0336295	0.0956584	0.00928203	0.13857	0.129288	1.84001	1.84001	1.84001	1.84001	1.84001	1.84001	-2.06764	-1.52035	4.17819	0.417766	6.15011	5.5212	0.0387603	0.128526	3.02118e-05	0.676149	8.80754e-10	3.6647e-08	0.0681	0.157933	4.57564e-05	0.722137	2.01867e-09	1.39419e-07	-5.50473	-6.82346	0.533556	-7.18235	10.9448	7.79331	-2.06672	-1.51994	4.17186	0.417724	6.12964	5.50629
ENSG00000260360	AL353708.1	0.11868	0.437246	0.573129	0.318566	0.454449	0.135883	-2.42172	-2.42172	-2.42172	-2.42172	-2.42172	-2.42172	2.067	7.22626	9.19708	5.2141	7.35397	2.12466	0.0388184	6.21497e-13	6.6402e-20	1.97238e-07	2.47678e-13	0.033698	0.0681958	1.98155e-12	1.87878e-19	6.1911e-07	6.81521e-13	0.0519731	-5.52229	17.8876	33.5668	6.19059	18.9512	-5.08974	2.06611	7.19568	9.13337	5.20192	7.32016	2.12367
ENSG00000213123	TCTEX1D2	-0.0856297	0.0482735	0.0858738	0.133903	0.171504	0.0376003	-0.979465	-0.979465	-0.979465	-0.979465	-0.979465	-0.979465	-2.06682	1.10293	1.89365	3.02755	3.81488	0.807398	0.0388343	0.270141	0.0583647	0.00248593	0.000138992	0.419501	0.0682173	0.312719	0.0696234	0.00451517	0.000224873	0.485233	-5.52224	-7.39509	-6.39785	-2.73093	-0.586613	-7.0025	-2.06594	1.10274	1.89295	3.02505	3.80995	0.807287
ENSG00000144040	SFXN5	0.0338597	0.010394	-0.112878	-0.0234658	-0.146737	-0.123272	3.85722	3.85722	3.85722	3.85722	3.85722	3.85722	2.0668	0.598033	-6.35119	-1.35269	-8.44959	-6.85187	0.0388424	0.549864	2.46395e-10	0.176262	4.62287e-17	8.92408e-12	0.0682251	0.594386	4.82235e-10	0.223657	1.54101e-16	5.24467e-11	-5.49398	-7.79111	11.8483	-6.357	27.3787	15.8672	2.06585	0.597964	-6.32923	-1.35236	-8.39591	-6.82287
ENSG00000182185	RAD51B	-0.0472823	-0.0152653	0.0006926	0.0320171	0.0479749	0.0159579	0.700216	0.700216	0.700216	0.700216	0.700216	0.700216	-2.06628	-0.630269	0.0274601	1.30378	1.91258	0.613078	0.0388831	0.528563	0.978094	0.192406	0.055896	0.53987	0.0682903	0.573964	0.980177	0.241682	0.0694329	0.602009	-5.53373	-7.81292	-8.19224	-6.44726	-6.01323	-7.13862	-2.06542	-0.630201	0.0274579	1.3035	1.91185	0.613009
ENSG00000053254	FOXN3	0.0279208	-0.0859523	-0.111944	-0.113873	-0.139865	-0.0259921	4.79046	4.79046	4.79046	4.79046	4.79046	4.79046	2.06551	-6.00251	-7.67118	-7.98511	-9.83573	-1.76682	0.0389645	2.17958e-09	2.29086e-14	2.02563e-15	1.81327e-22	0.0773661	0.0684226	5.54587e-09	5.30159e-14	1.52461e-14	7.61728e-22	0.110095	-5.4925	9.91914	20.9385	24.1182	39.6669	-5.77258	2.06456	-5.98382	-7.63315	-7.93977	-9.75174	-1.76618
ENSG00000266946	MRPL37P1	0.154133	-0.213729	0.353606	-0.367862	0.199474	0.567336	-1.38485	-1.38485	-1.38485	-1.38485	-1.38485	-1.38485	2.06544	-2.70011	4.30751	-4.60758	2.46331	6.75009	0.0389657	0.00696823	1.70126e-05	4.24146e-06	0.0138223	1.76672e-11	0.0684226	0.0102525	2.61874e-05	1.1333e-05	0.0184506	1.0011e-10	-5.52317	-4.35832	1.06584	3.2523	-4.80917	15.2182	2.06455	-2.69836	4.30087	-4.59919	2.46185	6.72411
ENSG00000198951	NAGA	-0.0322852	-0.0474425	-0.0189706	-0.0151572	0.0133147	0.0284719	4.55817	4.55817	4.55817	4.55817	4.55817	4.55817	-2.06533	-2.86696	-1.1247	-0.918752	0.808685	1.67155	0.0389817	0.00417365	0.260807	0.358304	0.418765	0.0947246	0.0684443	0.00630523	0.28774	0.418562	0.45613	0.131886	-5.49482	-3.86931	-7.5403	-6.84853	-7.51085	-5.93631	-2.06438	-2.86473	-1.12449	-0.918602	0.808566	1.67099
ENSG00000243385	AC094085.1	0.146204	0.163368	0.653222	0.0171637	0.507017	0.489854	-3.13084	-3.13084	-3.13084	-3.13084	-3.13084	-3.13084	2.0646	2.15991	8.383	0.228292	6.69722	6.23926	0.0390526	0.0308611	7.94873e-17	0.819436	2.5684e-11	5.07849e-10	0.0685625	0.0416915	2.01355e-16	0.848277	6.39096e-11	2.4086e-09	-5.4861	-5.62181	26.5164	-7.22641	14.397	11.9417	2.06363	2.15886	8.332	0.22827	6.66941	6.21666
ENSG00000229417	NPM1P25	-0.0945152	-0.125097	-0.170522	-0.0305819	-0.0760063	-0.0454243	-1.15552	-1.15552	-1.15552	-1.15552	-1.15552	-1.15552	-2.06435	-2.60464	-3.44801	-0.630235	-1.54155	-0.892352	0.0390702	0.00924641	0.000574167	0.528592	0.123296	0.372284	0.0685869	0.0134094	0.000802623	0.585721	0.146403	0.438678	-5.52287	-4.61944	-2.26719	-7.09299	-6.65532	-6.93691	-2.06345	-2.60281	-3.44353	-0.630156	-1.54109	-0.892203
ENSG00000070950	RAD18	-0.0394296	-0.0476685	-0.0833457	-0.00823893	-0.0439161	-0.0356772	1.23419	1.23419	1.23419	1.23419	1.23419	1.23419	-2.06357	-2.36403	-3.99256	-0.403721	-2.1109	-1.65538	0.039143	0.0181412	6.70546e-05	0.686447	0.0348663	0.0979568	0.0687083	0.0252357	9.95219e-05	0.73149	0.0444483	0.135964	-5.53115	-5.21629	-0.245983	-7.20869	-5.61372	-5.96172	-2.06268	-2.36272	-3.9865	-0.403681	-2.10991	-1.65484
ENSG00000196507	TCEAL3	-0.055098	-0.204857	-0.200139	-0.149759	-0.145041	0.00471821	0.896934	0.896934	0.896934	0.896934	0.896934	0.896934	-2.06292	-7.19215	-6.74885	-5.21644	-4.95938	0.155113	0.0392037	7.90601e-13	1.76601e-11	1.9461e-07	7.46713e-07	0.876743	0.0688084	2.50291e-12	3.63038e-11	6.1127e-07	1.43401e-06	0.901256	-5.52396	17.6452	14.4311	6.21256	4.41131	-7.2957	-2.06204	-7.16277	-6.72417	-5.20441	-4.9488	0.1551
ENSG00000150459	SAP18	0.0366003	0.102805	0.169433	0.066205	0.132832	0.0666273	6.99508	6.99508	6.99508	6.99508	6.99508	6.99508	2.06255	5.49186	8.92339	3.54322	7.15572	3.47328	0.0392429	4.30605e-08	7.59464e-19	0.000401508	1.04995e-12	0.000521663	0.0688709	1.0038e-07	2.06801e-18	0.000822813	2.80305e-12	0.00111855	-5.50803	7.01548	31.115	-1.04111	17.5155	-1.34528	2.06163	5.47782	8.86582	3.53909	7.12379	3.46938
ENSG00000196155	AC040160.1	-0.101201	-0.134366	-0.211681	-0.0331646	-0.110479	-0.0773144	0.431981	0.431981	0.431981	0.431981	0.431981	0.431981	-2.06233	-2.5749	-3.88619	-0.628127	-2.04973	-1.37959	0.0392583	0.0100703	0.000103882	0.529967	0.0404757	0.167813	0.0688914	0.0145248	0.000152521	0.587071	0.0512281	0.218579	-5.53723	-4.69275	-0.649373	-7.08969	-5.73551	-6.36961	-2.06147	-2.57341	-3.88134	-0.628056	-2.04886	-1.37927
ENSG00000188283	ZNF383	-0.0318585	0.0613228	0.0997819	0.0931813	0.13164	0.0384591	2.95306	2.95306	2.95306	2.95306	2.95306	2.95306	-2.06234	3.7547	5.95562	5.67231	7.95187	2.24185	0.039262	0.000176838	2.89678e-09	1.54757e-08	2.61313e-15	0.0250473	0.0688915	0.000308394	5.4166e-09	5.50794e-08	8.02702e-15	0.0396943	-5.52121	-0.964337	9.43796	8.65312	23.4178	-4.8277	-2.06143	3.74999	5.93734	5.6562	7.90812	2.24067
ENSG00000280047	AC091825.3	0.0737247	-0.0150946	0.266348	-0.0888193	0.192623	0.281442	0.519159	0.519159	0.519159	0.519159	0.519159	0.519159	2.06219	-0.396434	6.70083	-2.30762	4.90429	6.88781	0.0392729	0.691811	2.44061e-11	0.021086	9.87379e-07	6.86073e-12	0.0689043	0.727401	4.98936e-11	0.032564	1.88026e-06	4.08045e-11	-5.53521	-7.9196	14.1189	-4.63419	4.13964	16.1501	2.06132	-0.396398	6.67689	-2.30644	4.89414	6.86053
ENSG00000241769	LINC00893	-0.120868	0.0469961	-0.000525566	0.167864	0.120343	-0.0475217	-2.19311	-2.19311	-2.19311	-2.19311	-2.19311	-2.19311	-2.06182	0.759217	-0.0082288	2.6864	1.90335	-0.725556	0.0393084	0.447779	0.993435	0.00726172	0.0570904	0.468167	0.06896	0.494601	0.994016	0.0121973	0.0708138	0.532526	-5.53283	-7.71558	-8.19396	-3.70072	-6.03678	-7.07131	-2.06094	0.759124	-0.00822814	2.6846	1.90262	-0.725464
ENSG00000160469	BRSK1	-0.100721	-0.221554	-0.220251	-0.120833	-0.11953	0.00130295	-1.43216	-1.43216	-1.43216	-1.43216	-1.43216	-1.43216	-2.06118	-4.3338	-4.19215	-2.33779	-2.277	0.0240656	0.039372	1.51865e-05	2.86151e-05	0.0194692	0.0228614	0.980802	0.0690652	2.91854e-05	4.3408e-05	0.0302832	0.0297712	0.984778	-5.53135	1.34576	0.554515	-4.57595	-5.25892	-7.33863	-2.06028	-4.32597	-4.18422	-2.33642	-2.27574	0.0240634
ENSG00000130305	NSUN5	0.0210361	0.121893	0.0712568	0.100857	0.0502207	-0.0506365	5.1443	5.1443	5.1443	5.1443	5.1443	5.1443	2.05877	11.2906	6.49168	9.38804	4.69199	-4.57976	0.0396055	5.68931e-29	9.92442e-11	1.21443e-20	2.83425e-06	4.85698e-06	0.0694683	4.23135e-28	1.97669e-10	1.60199e-19	5.22649e-06	1.40098e-05	-5.50225	54.2805	12.7308	35.9116	3.11382	3.07854	2.05784	11.1704	6.4681	9.31544	4.68248	-4.57087
ENSG00000143995	MEIS1	-0.0567166	-0.203859	-0.21842	-0.147142	-0.161704	-0.0145613	1.87926	1.87926	1.87926	1.87926	1.87926	1.87926	-2.0586	-6.90176	-7.15049	-5.00442	-5.43457	-0.470736	0.0396251	6.29393e-12	1.09463e-12	5.9572e-07	5.97999e-08	0.637867	0.0694961	1.87227e-11	2.36164e-12	1.76457e-06	1.22863e-07	0.693337	-5.49941	15.6332	17.1683	5.15649	6.8623	-7.1777	-2.05764	-6.87283	-7.11805	-4.9926	-5.4194	-0.470684
ENSG00000281103	TRG-AS1	-0.0416401	0.15861	0.233853	0.20025	0.275493	0.0752433	3.93497	3.93497	3.93497	3.93497	3.93497	3.93497	-2.05848	7.40932	10.7214	9.42734	12.9659	3.42691	0.0396392	1.68877e-13	2.82253e-26	8.87517e-21	2.56877e-37	0.000619932	0.0695145	5.5771e-13	9.84094e-26	1.19418e-19	1.8713e-36	0.00131474	-5.49155	19.1814	48.0311	36.2213	73.4687	-1.47845	-2.05749	7.37137	10.6051	9.34868	12.7651	3.42274
ENSG00000283361	CFAP97D2	-0.080285	-0.0490827	0.0476048	0.0312023	0.12789	0.0966874	-0.600459	-0.600459	-0.600459	-0.600459	-0.600459	-0.600459	-2.05758	-1.20649	1.1431	0.765328	3.08222	2.26359	0.039725	0.227767	0.253145	0.444159	0.00207787	0.0236971	0.0696585	0.267917	0.279846	0.503908	0.00301711	0.037739	-5.50842	-7.25542	-7.52791	-6.98462	-3.08971	-4.77083	-2.0566	-1.20613	1.14274	0.765189	3.07887	2.262
ENSG00000185920	PTCH1	-0.0612276	0.00932037	0.0518607	0.070548	0.113088	0.0425404	0.794925	0.794925	0.794925	0.794925	0.794925	0.794925	-2.05671	0.293265	1.57272	2.21441	3.49097	1.2639	0.0398033	0.76934	0.115892	0.0268789	0.000488646	0.206369	0.0697893	0.79747	0.133584	0.0407612	0.000752415	0.262373	-5.5185	-7.92433	-6.91658	-4.82214	-1.73845	-6.50129	-2.05578	0.293239	1.57225	2.21327	3.4869	1.26361
ENSG00000074966	TXK	0.041773	0.048883	0.253031	0.00710999	0.211258	0.204148	3.19572	3.19572	3.19572	3.19572	3.19572	3.19572	2.05621	2.25742	11.3685	0.328714	9.71938	9.0444	0.0398517	0.0240537	2.35574e-29	0.742396	5.46907e-22	2.72217e-19	0.0698677	0.0329468	8.99483e-29	0.780893	2.26114e-21	3.52907e-18	-5.51818	-5.42395	55.0047	-7.21079	38.5816	32.8464	2.05528	2.25627	11.2485	0.328682	9.63905	8.97941
ENSG00000232956	SNHG15	-0.0479981	0.151028	0.187706	0.199026	0.235704	0.0366779	3.23993	3.23993	3.23993	3.23993	3.23993	3.23993	-2.05597	6.09013	7.37188	7.99389	9.41869	1.41144	0.0398707	1.26594e-09	2.13967e-13	1.8512e-15	8.87552e-21	0.158218	0.0698944	3.27201e-09	4.7519e-13	1.39668e-14	3.49744e-20	0.207359	-5.53421	10.4375	18.7524	24.2222	35.8655	-6.3346	-2.05509	6.07166	7.33977	7.95093	9.34867	1.41109
ENSG00000180409	OR10AA1P	0.13497	0.126741	0.0494529	-0.00822876	-0.0855171	-0.0772883	-2.38489	-2.38489	-2.38489	-2.38489	-2.38489	-2.38489	2.05533	1.81871	0.687286	-0.117428	-1.20796	-1.05229	0.0399337	0.0690515	0.491953	0.906529	0.227159	0.292753	0.0699951	0.0883934	0.52128	0.922406	0.259291	0.356155	-5.53616	-6.33675	-7.9421	-7.27184	-7.10677	-6.77093	2.05443	1.81808	0.687205	-0.117418	-1.20771	-1.0521
ENSG00000279024	AC112255.1	0.12535	0.190556	-0.0374977	0.0652056	-0.162848	-0.228054	-2.67605	-2.67605	-2.67605	-2.67605	-2.67605	-2.67605	2.05529	2.96399	-0.566732	1.00505	-2.48345	-3.36035	0.0399356	0.00305964	0.570938	0.314952	0.0130659	0.000788216	0.0699951	0.00469547	0.598737	0.374615	0.0174831	0.00164695	-5.54493	-3.62046	-8.03642	-6.78779	-4.76954	-1.72139	2.05441	2.96168	-0.566671	1.00489	-2.48197	-3.3569
ENSG00000122912	SLC25A16	0.029383	0.131779	0.129483	0.102396	0.1001	-0.00229568	3.17526	3.17526	3.17526	3.17526	3.17526	3.17526	2.05512	8.71127	8.34674	6.72468	6.53353	-0.1445	0.0399543	4.81615e-18	1.04539e-16	2.10431e-11	7.54586e-11	0.885116	0.0700186	2.05437e-17	2.63893e-16	1.01987e-10	1.83424e-10	0.908673	-5.54172	29.4937	26.269	15.0767	13.3369	-7.3236	2.05422	8.65764	8.29951	6.6986	6.50939	-0.144487
ENSG00000011451	WIZ	-0.0540741	-0.219207	-0.346218	-0.165132	-0.292144	-0.127012	2.59831	2.59831	2.59831	2.59831	2.59831	2.59831	-2.0551	-7.84022	-12.0098	-5.86425	-10.2719	-4.29777	0.0399564	6.14083e-15	1.64351e-32	5.0137e-09	2.43973e-24	1.78156e-05	0.0700186	2.19679e-14	6.88724e-32	1.89204e-08	1.09321e-23	4.74611e-05	-5.54312	22.4372	62.391	9.7501	44.0391	1.84881	-2.0542	-7.80102	-11.8726	-5.84672	-10.1798	-4.29064
ENSG00000140905	GCSH	-0.120372	0.0435531	0.075924	0.163925	0.196296	0.0323708	-2.35496	-2.35496	-2.35496	-2.35496	-2.35496	-2.35496	-2.05488	0.706621	1.19603	2.63022	3.1119	0.496077	0.0399756	0.479855	0.231778	0.00857611	0.00187648	0.619877	0.0700457	0.526171	0.257647	0.014236	0.00273609	0.676713	-5.55147	-7.7621	-7.48905	-3.85514	-3.02143	-7.21833	-2.054	0.706536	1.19579	2.62851	3.10912	0.496025
ENSG00000103356	EARS2	-0.0523556	-0.201657	-0.264936	-0.149302	-0.212581	-0.0632791	1.09523	1.09523	1.09523	1.09523	1.09523	1.09523	-2.05429	-7.4559	-9.42893	-5.46217	-7.63137	-2.1878	0.0400331	1.14796e-13	7.9305e-21	5.08753e-08	3.11726e-14	0.0287624	0.07014	3.82666e-13	2.32312e-20	1.70648e-07	9.04569e-14	0.0450249	-5.54822	19.5404	35.6549	7.50176	20.9943	-4.93591	-2.05341	-7.42265	-9.36057	-5.44822	-7.59336	-2.18673
ENSG00000185127	C6orf120	-0.0348912	0.1332	0.0326493	0.168091	0.0675405	-0.10055	3.67673	3.67673	3.67673	3.67673	3.67673	3.67673	-2.05417	7.4076	1.77522	9.32361	3.73691	-5.3686	0.0400467	1.65371e-13	0.0759605	2.14546e-20	0.000189869	8.55656e-08	0.0701571	5.46322e-13	0.0894123	2.76997e-19	0.00030379	3.09391e-07	-5.5329	19.1893	-6.61009	35.4004	-0.884334	6.95772	-2.05327	7.37417	1.77462	9.25484	3.73213	-5.35498
ENSG00000236144	TMEM147-AS1	-0.0820058	-0.0665413	-0.170118	0.0154645	-0.0881119	-0.103576	0.826479	0.826479	0.826479	0.826479	0.826479	0.826479	-2.0536	-1.56737	-3.83938	0.359666	-2.00741	-2.2689	0.0400969	0.117125	0.000125706	0.719121	0.0447937	0.0233431	0.0702387	0.144907	0.000183735	0.760235	0.0564275	0.0372223	-5.55918	-6.77945	-0.833231	-7.22508	-5.82449	-4.75844	-2.05275	-1.56695	-3.83472	0.359634	-2.00659	-2.26777
ENSG00000100814	CCNB1IP1	-0.0321793	0.0903537	0.112732	0.122533	0.144911	0.0223779	4.02102	4.02102	4.02102	4.02102	4.02102	4.02102	-2.05303	5.46448	6.68928	7.40571	8.75096	1.30695	0.0401589	5.03228e-08	2.68334e-11	1.71077e-13	3.56706e-18	0.191336	0.0703375	1.16861e-07	5.47368e-11	1.03949e-12	1.2546e-17	0.245298	-5.52694	6.86123	14.0089	19.7696	29.9032	-6.48115	-2.05211	5.45017	6.66298	7.36965	8.69181	1.30664
ENSG00000268081	AC123912.1	0.0968458	0.283136	0.244122	0.18629	0.147276	-0.0390145	-1.13052	-1.13052	-1.13052	-1.13052	-1.13052	-1.13052	2.0531	5.62126	4.71237	3.74098	2.92859	-0.749329	0.0401608	2.09494e-08	2.58107e-06	0.000187274	0.0034348	0.453728	0.0703375	4.98169e-08	4.16833e-06	0.000401875	0.00488417	0.518766	-5.49124	7.75338	2.9229	-0.294174	-3.52068	-7.00582	2.05209	5.60397	4.70162	3.73559	2.92588	-0.749215
ENSG00000140853	NLRC5	0.0392296	0.123076	0.0711846	0.0838467	0.031955	-0.0518917	6.1917	6.1917	6.1917	6.1917	6.1917	6.1917	2.05069	6.07603	3.45588	4.1618	1.59512	-2.5052	0.0403861	1.38744e-09	0.00055603	3.25048e-05	0.110796	0.0122933	0.0707255	3.57622e-09	0.000778367	7.75206e-05	0.132488	0.0207468	-5.52148	10.3597	-2.21454	1.3285	-6.56964	-4.20767	2.04978	6.05693	3.4522	4.15517	1.59463	-2.50361
ENSG00000230138	LINC02812	-0.0722203	-0.220541	-0.125989	-0.148321	-0.0537689	0.0945519	0.61614	0.61614	0.61614	0.61614	0.61614	0.61614	-2.04988	-5.87264	-3.21641	-3.91204	-1.39063	2.35059	0.0404611	4.72747e-09	0.00131119	9.35211e-05	0.164442	0.0188082	0.0708472	1.17556e-08	0.00178491	0.000209252	0.191587	0.0306427	-5.55625	9.14802	-3.01053	0.32175	-6.86112	-4.56175	-2.04901	-5.85649	-3.21352	-3.90681	-1.39028	2.34931
ENSG00000280088	AC126474.2	0.0575572	-0.17801	-0.0514202	-0.235567	-0.108977	0.126589	1.64601	1.64601	1.64601	1.64601	1.64601	1.64601	2.04982	-5.97898	-1.66857	-7.83992	-3.56802	3.99352	0.0404676	2.5042e-09	0.0953074	6.2409e-15	0.000365483	6.67137e-05	0.0708472	6.34528e-09	0.110923	4.46348e-14	0.000569927	0.000163859	-5.55346	9.76363	-6.79179	23.0208	-1.48773	0.603041	2.04894	-5.96118	-1.66804	-7.79898	-3.56383	3.98771
ENSG00000235888	AF064858.1	0.129281	0.0451307	0.0038994	-0.0841504	-0.125382	-0.0412313	-3.27253	-3.27253	-3.27253	-3.27253	-3.27253	-3.27253	2.04981	0.680043	0.0571982	-1.25594	-1.85283	-0.58912	0.0404683	0.496528	0.954391	0.209236	0.0640058	0.555825	0.0708472	0.542769	0.958669	0.260321	0.0788254	0.617423	-5.55802	-7.77658	-8.20084	-6.50869	-6.1372	-7.16798	2.04894	0.679963	0.0571934	-1.25567	-1.85214	-0.589054
ENSG00000170037	CNTROB	-0.0563335	-0.214179	-0.267275	-0.157845	-0.210942	-0.0530962	1.72485	1.72485	1.72485	1.72485	1.72485	1.72485	-2.04976	-7.3269	-8.81051	-5.34581	-7.02943	-1.7016	0.0404718	2.96496e-13	2.00779e-18	9.66181e-08	2.55392e-12	0.0889324	0.0708472	9.63778e-13	5.40155e-18	3.13144e-07	6.67894e-12	0.124633	-5.56012	18.614	30.1799	6.88351	16.665	-5.87874	-2.0489	-7.29598	-8.75685	-5.33297	-7.00031	-1.70106
ENSG00000230084	AC006059.1	0.069747	0.127219	-0.0839396	0.0574716	-0.153687	-0.211158	-0.066223	-0.066223	-0.066223	-0.066223	-0.066223	-0.066223	2.04975	3.52026	-2.23525	1.57732	-4.14125	-5.48251	0.0404744	0.000437235	0.025473	0.114828	3.55114e-05	4.54738e-08	0.0708472	0.000733819	0.0313749	0.15279	6.03909e-05	1.70858e-07	-5.54913	-1.81042	-5.67752	-6.03877	0.715314	7.58338	2.04887	3.51653	-2.23415	1.57686	-4.1349	-5.46816
ENSG00000263606	AP000919.1	0.137574	-0.0413704	0.101088	-0.178944	-0.0364862	0.142458	-3.72723	-3.72723	-3.72723	-3.72723	-3.72723	-3.72723	2.04937	-0.581468	1.37964	-2.50023	-0.505678	1.90357	0.0405125	0.560967	0.167795	0.0124646	0.61312	0.0570629	0.0709072	0.60486	0.18983	0.0201005	0.646105	0.0835656	-5.55172	-7.8242	-7.23447	-4.17389	-7.71404	-5.52528	2.04849	-0.581406	1.37932	-2.49871	-0.505625	1.90283
ENSG00000260563	AC132872.1	0.0614094	0.00866298	-0.194027	-0.0527464	-0.255437	-0.20269	1.88055	1.88055	1.88055	1.88055	1.88055	1.88055	2.04904	0.271101	-5.85402	-1.6379	-7.8165	-5.96037	0.040544	0.786331	5.29273e-09	0.101546	7.48542e-15	2.81238e-09	0.0709558	0.812844	9.78398e-09	0.136712	2.24265e-14	1.22462e-08	-5.55579	-7.95381	8.86241	-5.94367	22.4002	10.2814	2.04816	0.271078	-5.8377	-1.6374	-7.776	-5.94219
ENSG00000215126	CBWD6	0.0684944	0.313027	0.2115	0.244532	0.143005	-0.101527	1.50757	1.50757	1.50757	1.50757	1.50757	1.50757	2.04899	8.75331	5.69271	6.80917	3.92037	-2.67383	0.0405509	3.35153e-18	1.3687e-08	1.18691e-11	9.04744e-05	0.00754137	0.0709612	1.44303e-17	2.47545e-08	5.88887e-11	0.000148677	0.0132412	-5.5438	29.8169	7.94948	15.6333	-0.162583	-3.74585	2.04809	8.69889	5.67726	6.7818	3.91481	-2.67194
ENSG00000186298	PPP1CC	-0.017718	0.0675059	0.0760946	0.0852239	0.0938126	0.00858877	6.55214	6.55214	6.55214	6.55214	6.55214	6.55214	-2.04866	7.40395	8.22862	9.37686	10.382	0.920601	0.040585	1.70941e-13	2.7871e-16	1.33423e-20	8.1962e-25	0.357337	0.0710143	5.6413e-13	6.926e-16	1.75144e-19	3.74752e-24	0.42377	-5.52958	19.1575	25.2711	35.8463	45.0111	-6.91577	-2.04775	7.36976	8.1822	9.30545	10.2854	0.920452
ENSG00000287346	AL132712.2	-0.127199	-0.0869579	-0.0213543	0.0402406	0.105844	0.0656036	-2.91081	-2.91081	-2.91081	-2.91081	-2.91081	-2.91081	-2.04829	-1.32871	-0.317246	0.609373	1.58652	0.950228	0.0406172	0.184043	0.751079	0.542323	0.112728	0.342074	0.0710641	0.220033	0.77069	0.598715	0.134627	0.407837	-5.55922	-7.12233	-8.14748	-7.10609	-6.59103	-6.8874	-2.04742	-1.32841	-0.317217	0.609303	1.58605	0.950075
ENSG00000137726	FXYD6	-0.050423	-0.081125	-0.0990115	-0.030702	-0.0485885	-0.0178865	2.04115	2.04115	2.04115	2.04115	2.04115	2.04115	-2.04794	-3.09721	-3.6648	-1.17005	-1.82907	-0.648726	0.0406572	0.00197233	0.000252128	0.242082	0.0674975	0.51657	0.0711275	0.0030898	0.000361082	0.296811	0.0829032	0.57908	-5.53584	-3.18612	-1.465	-6.58303	-6.1491	-7.09586	-2.04701	-3.09437	-3.66009	-1.1698	-1.82835	-0.648642
ENSG00000267796	LIN37	-0.0285529	0.0125683	-0.0138256	0.0411212	0.0147273	-0.0263939	3.04551	3.04551	3.04551	3.04551	3.04551	3.04551	-2.04771	0.846956	-0.906267	2.76782	0.985247	-1.70059	0.0406775	0.397087	0.364867	0.00567955	0.324586	0.0891298	0.0711564	0.444001	0.393889	0.00971308	0.36101	0.124872	-5.5409	-7.61621	-7.75821	-3.46077	-7.34522	-5.87661	-2.0468	0.846836	-0.906131	2.76573	0.985077	-1.70001
ENSG00000286330	AL353660.1	-0.0661671	0.0485828	0.0658075	0.11475	0.131975	0.0172247	0.301586	0.301586	0.301586	0.301586	0.301586	0.301586	-2.04769	1.41681	1.85561	3.3344	3.77005	0.474723	0.0406813	0.156648	0.0636193	0.000866087	0.000166665	0.635023	0.0711564	0.189776	0.0755374	0.00169208	0.000267848	0.690731	-5.53694	-6.97077	-6.44156	-1.74239	-0.735901	-7.19106	-2.04676	1.41644	1.85484	3.33076	3.76483	0.474669
ENSG00000172534	HCFC1	-0.0505946	-0.0589184	-0.0840035	-0.00832385	-0.0334089	-0.0250851	2.40359	2.40359	2.40359	2.40359	2.40359	2.40359	-2.04757	-2.24347	-3.09655	-0.314137	-1.2463	-0.90006	0.0406874	0.0249351	0.00197498	0.753439	0.212752	0.36816	0.0711604	0.0340821	0.00265171	0.790785	0.243871	0.43455	-5.56448	-5.48679	-3.40326	-7.23731	-7.06617	-6.92313	-2.0467	-2.24241	-3.09397	-0.314108	-1.24603	-0.899925
ENSG00000185495	AC138393.1	-0.085322	-0.124545	-0.273264	-0.0392228	-0.187942	-0.148719	-0.236765	-0.236765	-0.236765	-0.236765	-0.236765	-0.236765	-2.04749	-2.81163	-5.92368	-0.877092	-4.12493	-3.14224	0.0406953	0.00495911	3.48813e-09	0.380506	3.81026e-05	0.00169303	0.0711675	0.0074288	6.50232e-09	0.441104	6.46689e-05	0.00334344	-5.55977	-4.04971	9.26855	-6.89782	0.646132	-2.40516	-2.04662	-2.80968	-5.9068	-0.876964	-4.11869	-3.13938
ENSG00000287875	AC068193.1	0.108991	0.132858	0.421256	0.0238667	0.312265	0.288399	-1.62201	-1.62201	-1.62201	-1.62201	-1.62201	-1.62201	2.0473	2.35512	7.20715	0.419208	5.41139	4.81611	0.0407134	0.0185765	7.10362e-13	0.675093	6.74525e-08	1.53592e-06	0.0711911	0.0258126	1.54463e-12	0.721387	1.38014e-07	4.74903e-06	-5.56275	-5.23135	17.5844	-7.19937	6.72315	4.18685	2.04644	2.35392	7.17743	0.419168	5.39783	4.80651
ENSG00000167778	SPRYD3	-0.0415759	-0.337842	-0.540255	-0.296266	-0.498679	-0.202413	4.02011	4.02011	4.02011	4.02011	4.02011	4.02011	-2.04733	-15.7223	-24.6317	-13.7997	-23.2174	-9.1052	0.0407163	1.46119e-53	4.88186e-122	5.61868e-42	2.75462e-109	1.58689e-19	0.0711911	3.17982e-52	1.6955e-120	8.96322e-40	2.65913e-107	2.11856e-18	-5.53592	110.466	266.793	84.4893	238.756	33.3744	-2.04641	-15.4073	-23.4924	-13.5752	-22.2099	-9.0386
ENSG00000147202	DIAPH2	0.0373483	0.0540289	0.165768	0.0166805	0.128419	0.111739	2.12213	2.12213	2.12213	2.12213	2.12213	2.12213	2.04669	2.7831	8.25757	0.853297	6.48418	5.42881	0.0407749	0.00541652	2.17212e-16	0.393563	1.04279e-10	6.1333e-08	0.0712851	0.00808185	5.418e-16	0.454143	2.51144e-10	2.26113e-07	-5.5569	-4.12407	25.538	-6.91551	13.0261	7.29158	2.04581	2.78116	8.21218	0.853173	6.46061	5.41487
ENSG00000236056	GAPDHP14	0.0988103	0.0280663	0.273971	-0.070744	0.175161	0.245905	-0.682596	-0.682596	-0.682596	-0.682596	-0.682596	-0.682596	2.04674	0.5445	5.14533	-1.37879	3.37084	4.56376	0.0407776	0.58614	2.85677e-07	0.168072	0.000759938	5.25014e-06	0.0712851	0.629013	4.86132e-07	0.21445	0.00114762	1.50584e-05	-5.52033	-7.80026	5.02581	-6.30308	-2.14129	3.0379	2.04578	0.544438	5.13266	-1.37843	3.36699	4.55454
ENSG00000238024	DDX39BP2	0.128322	0.288122	0.242193	0.1598	0.113871	-0.0459285	-3.54346	-3.54346	-3.54346	-3.54346	-3.54346	-3.54346	2.04642	4.32775	3.53745	2.39968	1.69753	-0.660801	0.0408051	1.55586e-05	0.000410205	0.016473	0.0897056	0.508794	0.0713266	2.98669e-05	0.000579272	0.0259618	0.108391	0.571554	-5.53852	1.35426	-1.92538	-4.40386	-6.38855	-7.09776	2.0455	4.32063	3.53343	2.39826	1.69695	-0.660717
ENSG00000183292	PRSS40A	0.141362	0.178002	0.35074	0.0366395	0.209378	0.172739	-3.50451	-3.50451	-3.50451	-3.50451	-3.50451	-3.50451	2.04632	2.43151	4.65795	0.498846	2.82818	2.25192	0.0408127	0.015093	3.33109e-06	0.617926	0.00471362	0.0244024	0.0713331	0.0212102	5.33654e-06	0.669381	0.00660172	0.0387802	-5.54757	-5.03186	2.62809	-7.15136	-3.84495	-4.79899	2.04543	2.43014	4.64927	0.498792	2.82598	2.25073
ENSG00000247708	STX18-AS1	-0.0631986	-0.129154	-0.13813	-0.0659552	-0.0749315	-0.00897637	0.225537	0.225537	0.225537	0.225537	0.225537	0.225537	-2.04616	-3.93262	-4.03839	-1.98918	-2.21636	-0.255575	0.0408242	8.57887e-05	5.50937e-05	0.0467699	0.026741	0.798297	0.0713467	0.000153989	8.21193e-05	0.0677227	0.0345604	0.835913	-5.56187	-0.2854	-0.0445802	-5.31118	-5.37595	-7.28031	-2.04531	-3.92763	-4.0329	-1.98838	-2.21528	-0.255552
ENSG00000245750	DRAIC	0.0639258	-0.040817	-0.158312	-0.104743	-0.222238	-0.117495	0.499472	0.499472	0.499472	0.499472	0.499472	0.499472	2.04606	-1.22277	-4.55783	-3.1236	-6.51077	-3.3102	0.0408371	0.221511	5.3698e-06	0.00180378	8.77372e-11	0.000943609	0.0713625	0.261162	8.50136e-06	0.00335551	2.12311e-10	0.00194423	-5.54773	-7.22734	2.18906	-2.4169	13.2012	-1.85347	2.04518	-1.22252	-4.5498	-3.12077	-6.4867	-3.30682
ENSG00000258890	CEP95	-0.0473729	-0.0204198	-0.0973521	0.0269531	-0.0499792	-0.0769324	2.64583	2.64583	2.64583	2.64583	2.64583	2.64583	-2.04532	-0.828957	-3.83272	1.08697	-1.99653	-2.95647	0.0409105	0.407193	0.000129235	0.27714	0.0459683	0.00313662	0.0714739	0.454249	0.000188773	0.33478	0.0578221	0.00591902	-5.56238	-7.6488	-0.857746	-6.69322	-5.84918	-2.97636	-2.04444	-0.828844	-3.82791	1.08677	-1.99568	-2.95402
ENSG00000134321	RSAD2	0.0931089	0.337529	1.176	0.24442	1.08289	0.838472	4.49451	4.49451	4.49451	4.49451	4.49451	4.49451	2.04541	7.12654	24.5653	5.17415	22.8986	17.2481	0.0409113	1.38624e-12	6.43722e-117	2.48242e-07	1.72579e-105	7.13397e-63	0.0714739	4.31386e-12	2.01286e-115	7.70981e-07	1.42484e-103	3.83685e-60	-5.52515	17.1487	262.542	5.98366	230.306	132.803	2.04443	7.08542	22.986	5.15902	21.8135	16.7363
ENSG00000230385	AC012507.1	0.106555	0.0554127	0.139741	-0.0511418	0.033186	0.0843278	-1.21316	-1.21316	-1.21316	-1.21316	-1.21316	-1.21316	2.04532	1.00692	2.46288	-0.924356	0.591695	1.45322	0.0409125	0.314059	0.0138443	0.35538	0.554103	0.146278	0.0714739	0.358968	0.0174435	0.415431	0.589124	0.193521	-5.5489	-7.47866	-5.14794	-6.85034	-7.65397	-6.26721	2.04442	1.00674	2.46128	-0.924204	0.591623	1.4528
ENSG00000163376	KBTBD8	0.0487089	0.234845	0.242464	0.186136	0.193755	0.00761943	1.53739	1.53739	1.53739	1.53739	1.53739	1.53739	2.04527	9.2881	9.26287	7.30601	7.48211	0.283451	0.040916	2.91292e-20	3.73912e-20	3.53714e-13	9.67239e-14	0.776852	0.0714739	1.4013e-19	1.06757e-19	2.08007e-12	2.72565e-13	0.817684	-5.55732	34.5043	34.105	19.0618	19.872	-7.27375	2.04438	9.22212	9.19531	7.27219	7.4453	0.283424
ENSG00000120832	MTERF2	-0.0425648	0.041367	-0.0970725	0.0839318	-0.0545077	-0.13844	2.23111	2.23111	2.23111	2.23111	2.23111	2.23111	-2.04505	1.86261	-4.22721	3.76558	-2.41714	-5.90343	0.040938	0.0626127	2.43488e-05	0.000169427	0.0157044	3.9717e-09	0.0715038	0.0807164	3.71037e-05	0.000366417	0.0208373	1.7042e-08	-5.55141	-6.24481	0.738423	-0.227758	-4.90964	9.94399	-2.04416	1.86193	-4.22075	3.76072	-2.41571	-5.88537
ENSG00000174837	ADGRE1	0.0449689	-0.0636507	-0.178681	-0.10862	-0.22365	-0.11503	4.55096	4.55096	4.55096	4.55096	4.55096	4.55096	2.04508	-2.72862	-7.51452	-4.6969	-9.69369	-4.82261	0.0409407	0.00639898	7.60566e-14	2.77203e-06	7.20767e-22	1.49508e-06	0.0715038	0.00946448	1.72161e-13	7.5866e-06	2.96174e-21	4.62674e-06	-5.52031	-4.23709	19.7653	3.67822	38.2727	4.21551	2.04413	-2.7266	-7.47697	-4.68703	-9.61067	-4.81189
ENSG00000087237	CETP	0.0596102	0.0909447	0.118915	0.0313345	0.059305	0.0279705	0.742941	0.742941	0.742941	0.742941	0.742941	0.742941	2.04484	2.92035	3.68061	1.0047	1.8705	0.849053	0.0409616	0.00352298	0.000236942	0.315126	0.0615206	0.395925	0.0715336	0.00536715	0.000340343	0.374798	0.0759336	0.461909	-5.54012	-3.70993	-1.39537	-6.75608	-6.06265	-6.93539	2.04392	2.91799	3.67598	1.00452	1.86974	0.848921
ENSG00000184990	SIVA1	-0.0338006	0.117835	0.176064	0.151635	0.209864	0.058229	5.77477	5.77477	5.77477	5.77477	5.77477	5.77477	-2.04475	6.74916	9.9247	8.69854	12.0988	3.24657	0.0409677	1.77194e-11	7.09866e-23	5.50433e-18	6.46237e-33	0.00118122	0.0715376	5.12445e-11	2.21711e-22	5.41628e-17	4.00157e-32	0.00239733	-5.5444	14.6119	40.2786	29.9372	63.585	-2.09795	-2.04386	6.72368	9.84648	8.6424	11.9504	3.24338
ENSG00000148229	POLE3	-0.0316819	-0.154206	-0.200039	-0.122524	-0.168357	-0.0458332	4.31292	4.31292	4.31292	4.31292	4.31292	4.31292	-2.04463	-9.42644	-11.9996	-7.47576	-10.2789	-2.70439	0.0409812	8.20477e-21	1.92179e-32	1.01387e-13	2.31776e-24	0.00688345	0.0715546	4.07403e-20	8.02659e-32	6.30912e-13	1.04053e-23	0.0121666	-5.5514	35.792	62.1807	20.2971	44.0528	-3.69924	-2.04372	-9.35698	-11.8595	-7.43908	-10.1848	-2.70243
ENSG00000221963	APOL6	0.0439738	0.0757985	0.422751	0.0318247	0.378778	0.346953	5.86689	5.86689	5.86689	5.86689	5.86689	5.86689	2.04416	3.33524	18.3115	1.40717	16.833	14.9272	0.0410296	0.000862807	4.76798e-71	0.159487	1.18501e-60	1.51773e-48	0.0716324	0.00140558	5.42311e-70	0.204717	1.9988e-59	2.77376e-46	-5.53368	-2.42087	150.097	-6.28259	126.943	99.434	2.04323	3.33182	17.822	1.4068	16.4291	14.6419
ENSG00000110934	BIN2	-0.0270425	-0.109394	-0.268568	-0.0823513	-0.241525	-0.159174	8.3545	8.3545	8.3545	8.3545	8.3545	8.3545	-2.04363	-7.8208	-18.921	-5.92921	-17.5161	-11.1808	0.0410815	7.23734e-15	1.60705e-75	3.4124e-09	2.65466e-65	1.97804e-28	0.0717164	2.57778e-14	2.06211e-74	1.31092e-08	5.19993e-64	5.95754e-27	-5.53072	22.2636	160.153	10.1243	137.513	53.5722	-2.04271	-7.78026	-18.3891	-5.91042	-17.0661	-11.0592
ENSG00000116288	PARK7	-0.0250509	0.0835075	0.184527	0.108558	0.209578	0.101019	7.07834	7.07834	7.07834	7.07834	7.07834	7.07834	-2.04347	6.46541	14.0944	8.42177	16.3638	7.63853	0.0410943	1.17254e-10	9.14087e-44	5.736e-17	1.19877e-57	2.95968e-14	0.0717322	3.24015e-10	5.17341e-43	5.05026e-16	1.83014e-56	2.27586e-13	-5.54509	12.7626	88.0171	27.6279	120.367	21.447	-2.04258	6.44285	13.8737	8.37053	16.004	7.60007
ENSG00000067445	TRO	-0.128919	-0.194859	-0.342155	-0.0659403	-0.213236	-0.147295	-3.47286	-3.47286	-3.47286	-3.47286	-3.47286	-3.47286	-2.04265	-2.92483	-4.99507	-0.982229	-3.14796	-2.1001	0.0411732	0.00347121	6.20728e-07	0.326066	0.00166042	0.0358037	0.0718631	0.00529385	1.03706e-06	0.385859	0.00243159	0.0548879	-5.56796	-3.73126	4.22996	-6.80763	-2.90419	-5.13947	-2.04178	-2.9226	-4.98465	-0.982069	-3.14508	-2.09915
ENSG00000287926	AC113208.6	0.138138	-0.138423	-0.469767	-0.276561	-0.607905	-0.331344	-2.57184	-2.57184	-2.57184	-2.57184	-2.57184	-2.57184	2.04241	-1.93233	-6.35859	-3.83526	-8.34588	-4.38758	0.0411976	0.0534088	2.33274e-10	0.000128014	1.07012e-16	1.18608e-05	0.0718991	0.0696575	4.56983e-10	0.000281511	3.5149e-16	3.23576e-05	-5.56531	-6.12877	11.8988	0.0239392	26.5805	2.23261	2.04154	-1.9316	-6.33766	-3.83025	-8.29673	-4.38013
ENSG00000111087	GLI1	-0.123264	-0.43312	-0.48797	-0.309856	-0.364705	-0.0548491	-2.83315	-2.83315	-2.83315	-2.83315	-2.83315	-2.83315	-2.04219	-6.81162	-7.46165	-4.82839	-5.62402	-0.817455	0.0412185	1.15371e-11	1.10884e-13	1.4452e-06	2.03874e-08	0.413734	0.0719289	3.37751e-11	2.49318e-13	4.0983e-06	4.31253e-08	0.479484	-5.57204	15.0196	19.4029	4.27596	7.87518	-7.00476	-2.04133	-6.78589	-7.42724	-4.81867	-5.60868	-0.81734
ENSG00000107164	FUBP3	0.0465109	0.226401	0.296254	0.17989	0.249744	0.0698531	3.19461	3.19461	3.19461	3.19461	3.19461	3.19461	2.04198	9.38177	11.9665	7.41349	10.2328	2.75897	0.0412411	1.22001e-20	2.71651e-32	1.5999e-13	3.59888e-24	0.00583434	0.0719617	6.00876e-20	1.13182e-31	9.75277e-13	1.6042e-23	0.0104546	-5.56578	35.4013	61.8616	19.8509	43.6315	-3.54414	2.0411	9.31496	11.8305	7.37858	10.1419	2.75695
ENSG00000266356	AC090615.1	-0.0933698	0.0360448	0.0400901	0.129415	0.13346	0.00404536	-0.157583	-0.157583	-0.157583	-0.157583	-0.157583	-0.157583	-2.04196	0.739083	0.791835	2.64549	2.68381	0.0783348	0.0412456	0.459914	0.42852	0.00820183	0.00732143	0.937567	0.0719628	0.506815	0.45814	0.0136714	0.0100752	0.951057	-5.55072	-7.6975	-7.84139	-3.78386	-4.22126	-7.29662	-2.04105	0.738989	0.791726	2.64365	2.68186	0.0783277
ENSG00000113845	TIMMDC1	-0.0263113	0.0430058	0.00319304	0.069317	0.0295043	-0.0398127	4.50782	4.50782	4.50782	4.50782	4.50782	4.50782	-2.04162	3.157	0.230019	5.07895	2.16549	-2.82184	0.041277	0.00160936	0.818092	4.0303e-07	0.0304297	0.00480666	0.072011	0.00254405	0.83305	1.22326e-06	0.0390542	0.00876834	-5.56031	-3.01671	-8.16493	5.50993	-5.51069	-3.37837	-2.04074	3.15421	0.23	5.06752	2.16445	-2.81971
ENSG00000137843	PAK6	-0.129576	-0.429039	-0.342852	-0.299463	-0.213276	0.0861862	-2.91842	-2.91842	-2.91842	-2.91842	-2.91842	-2.91842	-2.04151	-6.43675	-5.01333	-4.45201	-3.13721	1.22714	0.0412872	1.41941e-10	5.68237e-07	8.82885e-06	0.00172288	0.21987	0.072022	3.90399e-10	9.51052e-07	2.26793e-05	0.00251894	0.277439	-5.57075	12.563	4.31146	2.54599	-2.9405	-6.58951	-2.04063	-6.4138	-5.00171	-4.44403	-3.13426	1.22687
ENSG00000181467	RAP2B	-0.0362231	-0.0316727	-0.125404	0.0045504	-0.0891813	-0.0937317	4.35307	4.35307	4.35307	4.35307	4.35307	4.35307	-2.04111	-1.6885	-6.5574	0.242021	-4.74803	-4.81876	0.0413278	0.0914164	6.38261e-11	0.808781	2.15232e-06	1.51753e-06	0.0720862	0.11499	1.28156e-10	0.839473	3.99795e-06	4.69371e-06	-5.5621	-6.56557	13.1608	-7.25364	3.36997	4.1861	-2.04023	-1.68797	-6.53449	0.241999	-4.73857	-4.80891
ENSG00000166033	HTRA1	0.0955115	0.118829	0.109906	0.0233175	0.014395	-0.00892252	-0.785775	-0.785775	-0.785775	-0.785775	-0.785775	-0.785775	2.04072	2.41301	2.16894	0.47087	0.286195	-0.171724	0.0413693	0.015888	0.0301838	0.637772	0.774751	0.863668	0.0721488	0.022261	0.03695	0.687753	0.797894	0.890588	-5.5556	-5.08031	-5.83031	-7.16624	-7.78693	-7.30446	2.03981	2.41148	2.16767	0.470816	0.286166	-0.171707
ENSG00000286646	AL121933.2	0.0579537	0.169664	0.274764	0.11171	0.21681	0.1051	4.3932	4.3932	4.3932	4.3932	4.3932	4.3932	2.04069	5.64251	8.95717	3.71273	7.21554	3.37628	0.0413713	1.83029e-08	5.64152e-19	0.0002089	6.83238e-13	0.00074444	0.0721488	4.36839e-08	1.54355e-18	0.000445995	1.84391e-12	0.00156068	-5.55837	7.84409	31.4176	-0.430811	17.9451	-1.66717	2.03979	5.62732	8.89888	3.708	7.18275	3.37267
ENSG00000110075	PPP6R3	0.0409833	0.156616	0.221119	0.115633	0.180135	0.0645021	5.35609	5.35609	5.35609	5.35609	5.35609	5.35609	2.04025	7.39325	10.2747	5.44942	8.52442	2.95105	0.0414123	1.8312e-13	2.20103e-24	5.46312e-08	2.39908e-17	0.00319151	0.0722116	6.02948e-13	7.19683e-24	1.82563e-07	8.10487e-17	0.0060101	-5.56401	19.1026	43.7767	7.43498	28.0581	-3.01439	2.03938	7.36057	10.1899	5.43554	8.47263	2.94866
ENSG00000087301	TXNDC16	-0.047661	0.0551151	0.171206	0.102776	0.218867	0.116091	1.34248	1.34248	1.34248	1.34248	1.34248	1.34248	-2.04019	2.22841	6.66625	4.10185	8.56978	4.37982	0.0414151	0.0259219	3.08883e-11	4.20393e-05	1.62222e-17	1.2278e-05	0.0722116	0.0353436	6.28177e-11	9.86104e-05	5.52398e-17	3.34426e-05	-5.5857	-5.53045	13.8777	1.06444	28.4609	2.20081	-2.03935	2.22738	6.64227	4.09598	8.51808	4.37259
ENSG00000104714	ERICH1	0.0377927	-0.00645759	-0.0448762	-0.0442503	-0.0826689	-0.0384186	4.30069	4.30069	4.30069	4.30069	4.30069	4.30069	2.04005	-0.326852	-2.22008	-2.26313	-4.23396	-1.89962	0.0414398	0.743803	0.0264909	0.0237058	2.37215e-05	0.0575884	0.0722481	0.77454	0.0325839	0.0363031	4.09063e-05	0.0842231	-5.52927	-7.89141	-5.6827	-4.7044	1.10251	-5.51208	2.0391	-0.326821	-2.21894	-2.26186	-4.22663	-1.89882
ENSG00000141506	PIK3R5	-0.0357178	-0.195617	-0.439027	-0.159899	-0.403309	-0.24341	6.31075	6.31075	6.31075	6.31075	6.31075	6.31075	-2.03966	-10.5735	-23.3648	-8.66826	-21.9895	-12.8388	0.0414743	1.10981e-25	3.24908e-111	7.20192e-18	3.57002e-99	9.98619e-37	0.0723016	7.0128e-25	9.12847e-110	6.96654e-17	2.29358e-97	6.18355e-35	-5.55078	46.8674	242.586	29.6705	216.114	72.5924	-2.03876	-10.4763	-22.4085	-8.61165	-21.1378	-12.6589
ENSG00000014164	ZC3H3	-0.0473517	-0.303076	-0.419272	-0.255724	-0.37192	-0.116196	3.79065	3.79065	3.79065	3.79065	3.79065	3.79065	-2.03946	-12.3542	-16.7368	-10.4052	-15.1032	-4.55872	0.041494	3.14349e-34	3.78334e-60	6.4825e-25	1.22047e-49	5.36407e-06	0.0723292	3.01442e-33	3.25343e-59	1.36648e-23	1.38649e-48	1.53431e-05	-5.55877	66.3732	125.603	45.6593	101.912	2.98363	-2.03856	-12.1991	-16.3585	-10.308	-14.8123	-4.55002
ENSG00000263584	MIR4480	0.174185	0.0827627	0.386025	-0.091422	0.21184	0.303262	-3.13365	-3.13365	-3.13365	-3.13365	-3.13365	-3.13365	2.03897	0.910612	4.12407	-1.00651	2.31442	3.19547	0.0415442	0.362573	3.82391e-05	0.314254	0.0207165	0.00141147	0.0724066	0.408834	5.75712e-05	0.37395	0.0271376	0.00282774	-5.55191	-7.55373	0.314189	-6.76027	-5.15108	-2.23548	2.03806	0.910473	4.11787	-1.00634	2.31311	3.1923
ENSG00000258430	AL583722.2	0.102102	-0.395018	-0.270182	-0.49712	-0.372284	0.124836	-0.609107	-0.609107	-0.609107	-0.609107	-0.609107	-0.609107	2.03888	-7.44123	-4.89713	-9.27079	-6.82127	2.20464	0.0415465	1.2735e-13	1.02161e-06	3.38684e-20	1.08753e-11	0.0275551	0.0724066	4.23465e-13	1.68528e-06	4.27591e-19	2.75379e-11	0.0433005	-5.57875	19.4388	3.76076	34.9621	15.2424	-4.90182	2.03803	-7.4089	-4.88743	-9.20594	-6.79441	2.20356
ENSG00000070614	NDST1	-0.0559591	-0.27625	-0.478754	-0.220291	-0.422795	-0.202505	3.57073	3.57073	3.57073	3.57073	3.57073	3.57073	-2.03893	-9.47248	-16.0342	-7.58318	-14.5189	-6.71143	0.0415505	5.5066e-21	1.76477e-55	4.58407e-14	4.56479e-46	2.33536e-11	0.0724066	2.76196e-20	1.34331e-54	2.97041e-13	4.57062e-45	1.30447e-10	-5.54409	36.1327	114.546	21.0594	93.5161	14.9316	-2.03799	-9.39903	-15.6902	-7.54325	-14.2487	-6.68335
ENSG00000261512	AC092368.3	0.0613212	-0.253063	-0.471689	-0.314385	-0.53301	-0.218625	1.33204	1.33204	1.33204	1.33204	1.33204	1.33204	2.03885	-7.88888	-14.1778	-9.75756	-16.2788	-6.42445	0.0415538	4.21702e-15	3.31347e-44	3.74188e-22	4.81423e-57	1.5453e-10	0.0724066	1.52305e-14	1.90277e-43	5.74529e-21	7.14693e-56	7.77773e-10	-5.56183	22.7838	88.9323	39.3537	118.746	13.1023	2.03796	-7.8483	-13.9463	-9.67794	-15.9172	-6.40083
ENSG00000164989	CCDC171	0.120735	0.183868	0.137974	0.0631324	0.0172388	-0.0458936	-2.35586	-2.35586	-2.35586	-2.35586	-2.35586	-2.35586	2.03784	2.94152	2.14036	0.999821	0.269867	-0.693671	0.0416511	0.00328962	0.0324021	0.317476	0.787281	0.487942	0.0725695	0.00503159	0.0395627	0.377255	0.809072	0.551852	-5.58448	-3.6895	-5.90999	-6.79514	-7.81167	-7.09705	2.03699	2.93929	2.13941	0.999658	0.269843	-0.693586
ENSG00000186660	ZFP91	0.0333272	-0.0219005	-0.118174	-0.0552276	-0.151501	-0.0962734	3.2474	3.2474	3.2474	3.2474	3.2474	3.2474	2.0375	-1.26186	-6.63442	-3.16655	-8.64128	-5.28975	0.0416875	0.207092	3.82283e-11	0.0015582	8.95263e-18	1.31406e-07	0.0726261	0.245362	7.74856e-11	0.0029235	3.08483e-17	4.63999e-07	-5.57454	-7.19529	13.6667	-2.29732	29.0341	6.5478	2.03663	-1.2616	-6.61079	-3.16362	-8.58667	-5.27687
ENSG00000234456	MAGI2-AS3	0.0877668	0.118047	0.336132	0.0302801	0.248365	0.218085	-0.657868	-0.657868	-0.657868	-0.657868	-0.657868	-0.657868	2.0375	2.61623	7.27631	0.672254	5.42929	4.62574	0.041698	0.00895368	4.96559e-13	0.501491	6.22238e-08	3.94587e-06	0.0726356	0.0130019	1.08676e-12	0.559676	1.27704e-07	1.15212e-05	-5.53998	-4.55328	18.0208	-7.04099	6.81812	3.30004	2.03652	2.61382	7.22624	0.672146	5.41229	4.61421
ENSG00000185272	RBM11	0.0728175	0.305773	0.243121	0.232956	0.170304	-0.0626516	-0.218332	-0.218332	-0.218332	-0.218332	-0.218332	-0.218332	2.03738	8.10996	6.24012	6.12855	4.4003	-1.56459	0.0417007	7.44225e-16	5.07896e-10	1.01082e-09	1.12147e-05	0.117794	0.0726356	2.81368e-15	9.82391e-10	4.12269e-09	1.98091e-05	0.159994	-5.57031	24.5016	11.1512	11.2986	1.80919	-6.09943	2.0365	8.06304	6.21665	6.10769	4.39232	-1.5641
ENSG00000240731	AL139287.1	-0.12947	-0.244139	-0.472477	-0.114669	-0.343007	-0.228338	-3.42937	-3.42937	-3.42937	-3.42937	-3.42937	-3.42937	-2.0368	-3.64142	-6.85549	-1.69635	-5.02778	-3.23331	0.0417565	0.000275535	8.54791e-12	0.0899237	5.25538e-07	0.001237	0.0727262	0.000471302	1.78111e-11	0.12251	1.01756e-06	0.00250217	-5.58135	-1.39028	15.1313	-5.8576	4.73013	-2.13754	-2.03594	-3.63728	-6.82905	-1.6958	-5.01675	-3.23021
ENSG00000116096	SPR	-0.0601777	-0.0410365	0.0452769	0.0191411	0.105455	0.0863134	0.467676	0.467676	0.467676	0.467676	0.467676	0.467676	-2.03674	-1.31108	1.39637	0.606946	3.28241	2.59187	0.0417646	0.189934	0.162714	0.543934	0.00104171	0.0095952	0.0727336	0.226544	0.184336	0.600142	0.00155493	0.0164965	-5.57108	-7.12851	-7.19932	-7.09199	-2.45308	-3.97004	-2.03586	-1.31078	1.396	0.606874	3.27901	2.59009
ENSG00000008277	ADAM22	-0.105647	-0.200653	-0.32705	-0.0950059	-0.221403	-0.126397	-1.40805	-1.40805	-1.40805	-1.40805	-1.40805	-1.40805	-2.0363	-3.66349	-5.77321	-1.71714	-3.94377	-2.174	0.0418049	0.000252847	8.54326e-09	0.0860544	8.20434e-05	0.0297827	0.072797	0.000434309	1.5621e-08	0.117939	0.000135235	0.0464481	-5.58473	-1.31149	8.38478	-5.82188	-0.0920282	-4.97801	-2.03546	-3.65936	-5.75737	-1.71659	-3.93835	-2.17297
ENSG00000183814	LIN9	-0.0798357	0.0353694	-0.0497958	0.115205	0.0300399	-0.0851652	-0.342392	-0.342392	-0.342392	-0.342392	-0.342392	-0.342392	-2.03614	0.860316	-1.16859	2.75791	0.703851	-1.93147	0.0418208	0.389683	0.24267	0.00585275	0.481581	0.0535237	0.072818	0.436631	0.268913	0.00999385	0.517543	0.0787934	-5.59865	-7.65434	-7.52766	-3.52068	-7.60197	-5.48333	-2.0353	0.860192	-1.16834	2.75592	0.703761	-1.93067
ENSG00000258504	AL157871.1	0.128812	-0.273165	0.00321148	-0.401977	-0.125601	0.276376	-2.93507	-2.93507	-2.93507	-2.93507	-2.93507	-2.93507	2.03602	-4.08368	0.0466764	-5.97772	-1.85074	3.93291	0.0418367	4.54679e-05	0.962774	2.53686e-09	0.0643083	8.58987e-05	0.0728389	8.37628e-05	0.966368	9.89719e-09	0.0791668	0.000207835	-5.57271	0.319739	-8.1817	10.406	-6.1278	0.357785	2.03514	-4.07778	0.0466725	-5.95906	-1.85004	3.92732
ENSG00000186446	ZNF501	-0.0710723	-0.0243976	-0.0368066	0.0466748	0.0342658	-0.012409	-0.202598	-0.202598	-0.202598	-0.202598	-0.202598	-0.202598	-2.03573	-0.665694	-0.970469	1.25621	0.903341	-0.316582	0.0418625	0.50566	0.331903	0.209142	0.366421	0.751585	0.0728771	0.551768	0.360641	0.260273	0.403575	0.795134	-5.59097	-7.79287	-7.73116	-6.51084	-7.43508	-7.28359	-2.03488	-0.665611	-0.970288	1.25593	0.903198	-0.316551
ENSG00000148832	PAOX	-0.0515499	-0.058385	0.00426606	-0.00683516	0.0558159	0.0626511	0.554607	0.554607	0.554607	0.554607	0.554607	0.554607	-2.03552	-2.17751	0.153178	-0.252122	2.01806	2.18428	0.0418845	0.0295168	0.878268	0.800964	0.0436752	0.0290203	0.0729087	0.0399672	0.888845	0.832589	0.0550886	0.0453945	-5.58581	-5.63292	-8.17215	-7.25322	-5.79923	-4.94489	-2.03467	-2.17651	0.153165	-0.252099	2.01719	2.18321
ENSG00000065809	FAM107B	0.0237982	0.0887066	-0.0578361	0.0649085	-0.0816342	-0.146543	6.35859	6.35859	6.35859	6.35859	6.35859	6.35859	2.03547	7.18801	-4.61716	5.28091	-6.67946	-11.6096	0.0418947	8.27144e-13	4.05345e-06	1.38199e-07	2.87249e-11	1.76739e-30	0.0729197	2.61244e-12	6.45972e-06	4.4055e-07	7.13348e-11	6.27723e-29	-5.55419	17.6115	2.43731	6.54446	14.2666	58.263	2.03456	7.15658	-4.60862	5.26763	-6.65296	-11.4747
ENSG00000116679	IVNS1ABP	0.0290943	0.0350508	-0.154869	0.00595651	-0.183963	-0.18992	6.42411	6.42411	6.42411	6.42411	6.42411	6.42411	2.03498	2.31374	-10.0526	0.396092	-12.3061	-12.2912	0.0419448	0.0207502	2.09814e-23	0.692067	6.14379e-34	7.34223e-34	0.0730001	0.028687	6.64347e-23	0.73639	3.94982e-33	3.43806e-32	-5.54792	-5.28788	41.439	-7.18491	65.794	65.9254	2.03407	2.3125	-9.96829	0.396051	-12.1444	-12.1298
ENSG00000180902	D2HGDH	-0.0673068	-0.188978	-0.234156	-0.121671	-0.166849	-0.0451776	2.00986	2.00986	2.00986	2.00986	2.00986	2.00986	-2.03426	-5.35408	-6.40255	-3.4254	-4.63397	-1.20588	0.0420134	9.22448e-08	1.75891e-10	0.000622281	3.74453e-06	0.227961	0.0731127	2.10322e-07	3.4688e-10	0.00124364	6.85004e-06	0.286476	-5.58173	6.27127	12.1836	-1.44521	2.85882	-6.58871	-2.03339	-5.34137	-6.38104	-3.42171	-4.62508	-1.20563
ENSG00000284825	AL121935.1	-0.132922	-0.140695	-0.28904	-0.00777261	-0.156117	-0.148345	-3.39573	-3.39573	-3.39573	-3.39573	-3.39573	-3.39573	-2.03378	-2.04054	-4.07931	-0.111904	-2.22739	-2.04493	0.0420603	0.0413814	4.63266e-05	0.910907	0.0259959	0.0409506	0.0731844	0.0548296	6.93647e-05	0.925959	0.0336321	0.0619358	-5.58413	-5.9195	0.102662	-7.28065	-5.36888	-5.25259	-2.03292	-2.03969	-4.07343	-0.111894	-2.22627	-2.04403
ENSG00000246430	LINC00968	0.0809526	0.383392	0.313766	0.30244	0.232813	-0.0696266	-0.331191	-0.331191	-0.331191	-0.331191	-0.331191	-0.331191	2.03374	9.17905	7.27168	7.15184	5.39744	-1.56274	0.0420624	8.12875e-20	4.69652e-13	1.08214e-12	7.30727e-08	0.118229	0.0731844	3.8111e-19	1.02919e-12	6.01776e-12	1.49302e-07	0.160515	-5.59022	33.5331	18.0094	17.9683	6.6416	-6.1158	2.0329	9.11145	7.2338	7.11963	5.38345	-1.56225
ENSG00000153179	RASSF3	0.045213	-0.00081796	-0.216504	-0.046031	-0.261717	-0.215686	7.09579	7.09579	7.09579	7.09579	7.09579	7.09579	2.03303	-0.0348827	-9.1058	-1.96575	-11.2511	-8.9734	0.0421381	0.972176	1.4883e-19	0.0494213	8.73671e-29	4.99291e-19	0.0733095	0.976012	4.15541e-19	0.0711896	4.6497e-28	6.30598e-18	-5.56986	-7.98236	32.7239	-5.35766	54.1537	32.2691	2.03215	-0.0348798	-9.04561	-1.96494	-11.1323	-8.91242
ENSG00000039650	PNKP	-0.029005	-0.127641	-0.120955	-0.0986355	-0.0919495	0.00668601	5.20742	5.20742	5.20742	5.20742	5.20742	5.20742	-2.03281	-8.46054	-7.87977	-6.55447	-6.13392	0.431297	0.0421619	4.08826e-17	4.52118e-15	6.58986e-11	9.74734e-10	0.666285	0.0733441	1.65749e-16	1.07431e-14	3.04635e-10	2.22891e-09	0.719292	-5.56453	27.3607	22.5321	13.9592	10.8286	-7.24085	-2.03192	-8.41034	-7.83956	-6.52971	-6.11349	0.431253
ENSG00000258839	MC1R	-0.083933	-0.221394	-0.307615	-0.137461	-0.223682	-0.086221	-0.205931	-0.205931	-0.205931	-0.205931	-0.205931	-0.205931	-2.03264	-5.04276	-6.7317	-3.10352	-4.9579	-1.83999	0.0421763	4.84697e-07	1.99027e-11	0.00193019	7.53223e-07	0.06587	0.0733623	1.04849e-06	4.08336e-11	0.00357027	1.44592e-06	0.095029	-5.58747	4.66281	14.3159	-2.49095	4.40127	-5.62792	-2.03178	-5.03227	-6.70674	-3.10077	-4.94711	-1.83931
ENSG00000255045	AP000866.5	0.0773969	-0.164213	0.123572	-0.24161	0.0461752	0.287785	2.57004	2.57004	2.57004	2.57004	2.57004	2.57004	2.03046	-4.04253	2.95122	-5.93959	1.12481	6.74845	0.0424	5.41993e-05	0.00318967	3.20016e-09	0.260765	1.80283e-11	0.0737445	9.90627e-05	0.00422804	1.23417e-08	0.294867	1.02034e-10	-5.57447	0.169311	-3.81683	10.1863	-7.19208	15.1887	2.02957	-4.03674	2.94884	-5.92099	1.12458	6.72116
ENSG00000269696	AC005498.3	-0.113736	-0.075307	-0.162898	0.0384287	-0.0491623	-0.087591	-2.31308	-2.31308	-2.31308	-2.31308	-2.31308	-2.31308	-2.03007	-1.28646	-2.71325	0.648512	-0.818647	-1.41446	0.0424369	0.198388	0.00670673	0.516706	0.413056	0.15734	0.0738019	0.23585	0.00867144	0.574071	0.450641	0.206324	-5.60113	-7.19098	-4.53879	-7.09182	-7.52008	-6.35148	-2.02921	-1.28616	-2.71107	0.648431	-0.818528	-1.41407
ENSG00000180694	TMEM64	0.0535422	0.320283	0.44179	0.26674	0.388248	0.121507	3.2146	3.2146	3.2146	3.2146	3.2146	3.2146	2.03005	11.4626	15.4204	9.50943	13.7651	4.15485	0.0424409	8.2516e-30	1.03307e-51	3.87234e-21	8.35535e-42	3.34933e-05	0.0738022	6.41852e-29	7.17852e-51	5.40748e-20	7.11357e-41	8.57923e-05	-5.58367	56.2886	106.277	37.0865	83.9765	1.2465	2.02917	11.3407	15.1296	9.43601	13.5461	4.14831
ENSG00000115128	SF3B6	-0.0281633	0.0948858	0.0451879	0.123049	0.0733512	-0.0496979	6.54342	6.54342	6.54342	6.54342	6.54342	6.54342	-2.02966	6.4871	3.0458	8.42641	5.05256	-3.31404	0.042481	1.0177e-10	0.00234028	5.52063e-17	4.62868e-07	0.000930837	0.0738649	2.82388e-10	0.00312857	4.86519e-16	8.99827e-07	0.0019196	-5.57397	12.901	-3.55853	27.6667	4.84617	-1.88102	-2.02878	6.4643	3.04326	8.37504	5.0411	-3.31064
ENSG00000001561	ENPP4	0.0598677	0.403957	0.391548	0.34409	0.33168	-0.0124094	2.16065	2.16065	2.16065	2.16065	2.16065	2.16065	2.02928	12.8545	12.0554	10.8991	10.378	-0.373611	0.0425186	7.11789e-37	9.93528e-33	3.83899e-27	8.46172e-25	0.708721	0.0739235	7.70819e-36	4.19237e-32	1.07378e-25	3.86704e-24	0.757183	-5.58498	72.3605	62.7465	50.7082	45.0075	-7.24194	2.02841	12.6855	11.9146	10.79	10.2824	-0.373574
ENSG00000134077	THUMPD3	-0.02612	-0.0140493	0.00590005	0.0120707	0.0320201	0.0199494	2.85706	2.85706	2.85706	2.85706	2.85706	2.85706	-2.02913	-1.03035	0.421502	0.882096	2.32163	1.39534	0.0425355	0.302931	0.67342	0.377799	0.0203235	0.163023	0.0739429	0.347132	0.696968	0.438506	0.0266599	0.21296	-5.58151	-7.45179	-8.08883	-6.88709	-5.14406	-6.35182	-2.02824	-1.03017	0.421459	0.881958	2.32032	1.39498
ENSG00000130312	MRPL34	-0.0327602	0.174405	0.206879	0.207165	0.239639	0.0324743	5.21956	5.21956	5.21956	5.21956	5.21956	5.21956	-2.02912	10.2364	11.9475	12.1885	14.1517	1.85619	0.0425381	3.44982e-24	3.65325e-32	2.43813e-33	5.70749e-44	0.0635308	0.0739429	2.03572e-23	1.51506e-31	1.44781e-31	5.28469e-43	0.0920068	-5.57036	43.4466	61.4525	64.8339	88.8556	-5.61934	-2.02822	10.1461	11.8056	12.0311	13.9075	1.85546
ENSG00000168259	DNAJC7	-0.0271017	-0.0895866	-0.0845232	-0.0624849	-0.0574215	0.00506334	5.26705	5.26705	5.26705	5.26705	5.26705	5.26705	-2.02905	-6.35241	-5.89521	-4.42708	-4.08481	0.348117	0.0425415	2.43043e-10	4.13868e-09	9.89622e-06	4.52801e-05	0.727777	0.0739429	6.57712e-10	7.68385e-09	2.52612e-05	7.63621e-05	0.774124	-5.58409	12.0519	9.08672	2.44575	0.45866	-7.28299	-2.02818	-6.33134	-5.87855	-4.41943	-4.07874	0.348084
ENSG00000103707	MTFMT	-0.0299588	-0.0701023	-0.296698	-0.0401435	-0.266739	-0.226596	3.06092	3.06092	3.06092	3.06092	3.06092	3.06092	-2.02826	-4.46667	-18.396	-2.54911	-16.8316	-13.7724	0.0426228	8.23152e-06	8.54929e-72	0.0108506	9.85949e-61	7.44707e-42	0.0740773	1.61608e-05	9.89132e-71	0.0177071	1.66902e-59	7.57749e-40	-5.58712	1.95235	152.293	-4.04407	127.509	84.3388	-2.02739	-4.45907	-17.9179	-2.54747	-16.4402	-13.5545
ENSG00000139890	REM2	0.0629813	-0.0460835	-0.282081	-0.109065	-0.345062	-0.235997	3.59425	3.59425	3.59425	3.59425	3.59425	3.59425	2.02813	-1.39767	-8.34966	-3.30146	-10.4167	-6.86573	0.0426359	0.162314	1.01848e-16	0.000973371	5.66605e-25	8.04741e-12	0.0740933	0.19606	2.57236e-16	0.00188603	2.60586e-24	4.75618e-11	-5.58568	-7.00634	26.2816	-1.85938	45.4319	15.9746	2.02726	-1.39733	-8.30261	-3.29811	-10.3209	-6.8377
ENSG00000269044	AC024075.2	0.0867757	0.070086	-0.104561	-0.0166897	-0.191337	-0.174647	-0.347883	-0.347883	-0.347883	-0.347883	-0.347883	-0.347883	2.02767	1.54452	-2.21363	-0.36372	-4.09128	-3.59795	0.0426795	0.12256	0.0269255	0.716092	4.40287e-05	0.000325891	0.0741622	0.151204	0.0330926	0.757661	7.43181e-05	0.000720273	-5.6047	-6.81027	-5.73613	-7.22048	0.504412	-0.886169	2.02683	1.54412	-2.2126	-0.363686	-4.08525	-3.5938
ENSG00000251600	AC107223.1	0.0730305	0.211475	0.41431	0.138444	0.34128	0.202836	1.75789	1.75789	1.75789	1.75789	1.75789	1.75789	2.02772	5.45772	10.3368	3.60635	8.78686	5.0226	0.0426863	5.2459e-08	1.33397e-24	0.000316212	2.70554e-18	5.43569e-07	0.0741672	1.21687e-07	4.38998e-24	0.000658231	9.56234e-18	1.77457e-06	-5.55106	6.86004	44.1734	-0.782317	30.1805	5.21834	2.02677	5.44277	10.2384	3.60164	8.72316	5.01026
ENSG00000273343	AC007663.4	-0.12799	-0.155265	-0.309645	-0.0272758	-0.181655	-0.15438	-2.57987	-2.57987	-2.57987	-2.57987	-2.57987	-2.57987	-2.02739	-2.3321	-4.51208	-0.405389	-2.66987	-2.19078	0.042693	0.019748	6.61611e-06	0.685214	0.00762066	0.0285287	0.0741719	0.0273618	1.04263e-05	0.730419	0.0104686	0.0446924	-5.60778	-5.29451	1.94586	-7.2131	-4.29425	-4.95033	-2.0267	-2.3311	-4.50568	-0.405358	-2.66843	-2.18994
ENSG00000205078	SYCE1L	-0.0717499	0.0771418	0.156406	0.148892	0.228156	0.0792647	0.776777	0.776777	0.776777	0.776777	0.776777	0.776777	-2.02743	2.04327	3.98259	3.91915	5.89798	1.97081	0.0427062	0.0411089	6.97459e-05	9.08674e-05	4.10278e-09	0.0488395	0.074188	0.0545068	0.00010341	0.000203581	9.07104e-09	0.0725615	-5.59046	-5.89626	-0.257016	0.356105	9.45217	-5.37104	-2.02657	2.04243	3.97715	3.91377	5.88	1.96999
ENSG00000265975	AC002091.1	-0.0525357	-0.260592	-0.510558	-0.208057	-0.458022	-0.249966	1.17838	1.17838	1.17838	1.17838	1.17838	1.17838	-2.02732	-9.50398	-18.0123	-7.531	-16.2886	-8.57774	0.0427184	4.09748e-21	1.38092e-68	6.72164e-14	4.3744e-57	1.58504e-17	0.0742024	2.07118e-20	1.47361e-67	4.28763e-13	6.51931e-56	1.7197e-16	-5.59023	36.4456	145.473	20.6827	118.915	28.8657	-2.02645	-9.43009	-17.5021	-7.4932	-15.9232	-8.52076
ENSG00000112679	DUSP22	0.0200538	0.0435936	-0.0333687	0.0235397	-0.0534225	-0.0769623	5.76611	5.76611	5.76611	5.76611	5.76611	5.76611	2.02682	4.15338	-3.12318	2.26263	-5.16126	-7.19351	0.0427745	3.37008e-05	0.0018065	0.0237356	2.6259e-07	8.08762e-13	0.0742929	6.27419e-05	0.00243262	0.0363428	5.18949e-07	5.34555e-12	-5.55979	0.636502	-3.2917	-4.71281	5.40734	18.2039	2.02591	4.1469	-3.12033	2.26138	-5.14849	-7.15966
ENSG00000271851	AC087501.4	0.097996	0.171625	0.191548	0.0736294	0.093552	0.0199226	-1.04595	-1.04595	-1.04595	-1.04595	-1.04595	-1.04595	2.0266	3.35849	3.61199	1.42412	1.77962	0.365612	0.042788	0.000792656	0.000308518	0.15451	0.0752378	0.71468	0.0743095	0.00129623	0.000439233	0.199144	0.09196	0.762433	-5.60967	-2.38145	-1.68415	-6.28254	-6.26135	-7.26349	2.02577	3.35535	3.60804	1.42378	1.77901	0.365578
ENSG00000143919	CAMKMT	0.0396415	0.0596275	0.170869	0.0199861	0.131227	0.111241	1.05666	1.05666	1.05666	1.05666	1.05666	1.05666	2.02627	2.86503	7.89339	0.951164	6.12961	4.99949	0.0428239	0.0041971	4.04169e-15	0.341597	9.97984e-10	6.08236e-07	0.0743583	0.00633774	9.62074e-15	0.401538	2.28069e-09	1.97574e-06	-5.60324	-3.8983	22.6662	-6.82996	10.8262	5.08532	2.02542	2.86295	7.85363	0.951014	6.10973	4.98858
ENSG00000213707	HMGB1P10	-0.0728248	0.00635024	-0.129124	0.0791751	-0.0562995	-0.135475	-0.86085	-0.86085	-0.86085	-0.86085	-0.86085	-0.86085	-2.02627	0.167193	-3.27721	2.06148	-1.44101	-3.34628	0.042824	0.867229	0.0010601	0.039343	0.149688	0.000829308	0.0743583	0.884952	0.00145362	0.0576831	0.175483	0.00172706	-5.60728	-7.99078	-2.83063	-5.17498	-6.80251	-1.75973	-2.02542	0.16718	-3.27407	2.06058	-1.44063	-3.34282
ENSG00000101935	AMMECR1	0.0457555	0.0832992	0.280278	0.0375437	0.234522	0.196979	2.27858	2.27858	2.27858	2.27858	2.27858	2.27858	2.02586	3.4648	11.2725	1.54916	9.55939	7.71925	0.0428667	0.00053771	6.37139e-29	0.12145	2.39595e-21	1.58543e-14	0.0744257	0.000895185	2.40062e-28	0.160614	9.64941e-21	1.25713e-13	-5.60525	-2.00764	54.1707	-6.08815	37.1981	22.0966	2.02501	3.46123	11.1604	1.54872	9.48621	7.68044
ENSG00000164073	MFSD8	-0.0486113	0.121169	0.0527202	0.169781	0.101332	-0.0684492	2.68965	2.68965	2.68965	2.68965	2.68965	2.68965	-2.0251	4.75054	2.00548	6.60733	3.90689	-2.53932	0.0429442	2.11923e-06	0.0449963	4.60775e-11	9.55604e-05	0.0111568	0.0745533	4.36794e-06	0.0542712	2.16246e-10	0.000156747	0.0189579	-5.60608	3.24217	-6.17841	14.3132	-0.235885	-4.11854	-2.02425	4.74171	2.00469	6.58309	3.9016	-2.53775
ENSG00000197857	ZNF44	-0.0380351	-0.0188538	0.0931389	0.0191813	0.131174	0.111993	4.05932	4.05932	4.05932	4.05932	4.05932	4.05932	-2.0244	-0.947045	4.57912	0.962212	6.57896	5.41901	0.043018	0.34369	4.85222e-06	0.336022	5.58787e-11	6.47725e-08	0.0746746	0.389597	7.69748e-06	0.395924	1.36765e-10	2.3814e-07	-5.5925	-7.53528	2.26147	-6.81698	13.6253	7.22624	-2.02354	-0.946899	4.57108	0.962055	6.55437	5.4051
ENSG00000273045	C2orf15	0.0751465	0.233395	0.449984	0.158248	0.374838	0.216589	-0.252103	-0.252103	-0.252103	-0.252103	-0.252103	-0.252103	2.02406	5.90686	10.973	3.9853	9.28323	5.16788	0.0430525	3.86571e-09	1.68823e-27	6.9027e-05	3.12543e-20	2.52809e-07	0.0747275	9.6779e-09	6.11258e-27	0.000156909	1.2019e-19	8.62543e-07	-5.59193	9.34958	50.7963	0.615977	34.5884	5.93263	2.0232	5.88984	10.8652	3.97961	9.21457	5.15561
ENSG00000249700	SRD5A3-AS1	0.123095	0.0266292	0.247642	-0.0964654	0.124548	0.221013	-3.14784	-3.14784	-3.14784	-3.14784	-3.14784	-3.14784	2.02385	0.419408	3.81021	-1.50076	1.9147	3.29589	0.0430728	0.67495	0.000142073	0.133529	0.0556291	0.000993434	0.0747559	0.711899	0.000206995	0.174832	0.0691333	0.0020393	-5.61564	-7.93263	-0.978202	-6.1829	-6.02904	-1.94957	2.023	0.419364	3.80453	-1.50033	1.91393	3.29238
ENSG00000284606	AC105233.5	-0.123368	-0.175359	-0.3092	-0.0519906	-0.185832	-0.133842	-3.58341	-3.58341	-3.58341	-3.58341	-3.58341	-3.58341	-2.02373	-2.73237	-4.70266	-0.806341	-2.85771	-1.99174	0.0430887	0.00632663	2.69682e-06	0.420114	0.00429842	0.0464979	0.0747767	0.00936335	4.34912e-06	0.480364	0.00604553	0.0694388	-5.59323	-4.26383	2.82434	-6.95658	-3.76584	-5.355	-2.02285	-2.73035	-4.69266	-0.806223	-2.85539	-1.99085
ENSG00000227775	AL031282.1	0.130052	-0.0576882	0.165441	-0.18774	0.0353883	0.223129	-3.12888	-3.12888	-3.12888	-3.12888	-3.12888	-3.12888	2.02358	-0.849412	2.3701	-2.75044	0.513881	3.13001	0.0431018	0.395718	0.0178465	0.0059877	0.607374	0.0017653	0.0747925	0.442629	0.0222759	0.0102141	0.640552	0.00347777	-5.59697	-7.62837	-5.37827	-3.51823	-7.70569	-2.45535	2.02272	-0.849293	2.36879	-2.74845	0.513825	3.12712
ENSG00000183018	SPNS2	-0.0648249	-0.195306	-0.500937	-0.130482	-0.436112	-0.30563	1.24622	1.24622	1.24622	1.24622	1.24622	1.24622	-2.02309	-5.70399	-14.1106	-3.80493	-12.5208	-8.44186	0.0431543	1.28397e-08	8.36367e-44	0.000144805	4.77935e-35	4.91514e-17	0.0748766	3.09746e-08	4.74353e-43	0.000315962	3.18015e-34	5.05312e-16	-5.58547	8.19359	87.9063	-0.0721782	68.3156	27.7332	-2.02221	-5.68818	-13.8801	-3.79981	-12.3515	-8.38871
ENSG00000284740	AL645728.2	0.1234	0.584424	0.674435	0.461024	0.551035	0.0900116	-1.80252	-1.80252	-1.80252	-1.80252	-1.80252	-1.80252	2.02294	9.08808	10.1747	7.10768	8.38775	1.3243	0.0431668	1.7644e-19	6.34658e-24	1.47225e-12	7.60247e-17	0.185508	0.0748914	8.1265e-19	2.04498e-23	8.05163e-12	2.50716e-16	0.238802	-5.60625	32.7401	42.7284	17.6673	26.9127	-6.45712	2.02209	9.027	10.0864	7.07708	8.33727	1.32399
ENSG00000085978	ATG16L1	-0.0475904	-0.0149795	-0.215421	0.032611	-0.16783	-0.200441	3.42269	3.42269	3.42269	3.42269	3.42269	3.42269	-2.02261	-0.601283	-8.43959	1.30001	-6.66182	-7.66682	0.0431839	0.547688	4.48522e-17	0.193677	3.09917e-11	2.2311e-14	0.0749142	0.592272	1.14636e-16	0.2431	7.68525e-11	1.7401e-13	-5.61272	-7.82033	27.0622	-6.44866	14.1796	21.708	-2.02193	-0.601228	-8.39946	1.29978	-6.64178	-7.63656
ENSG00000227242	NBPF13P	-0.103126	-0.247723	-0.313539	-0.144598	-0.210413	-0.0658155	-2.86931	-2.86931	-2.86931	-2.86931	-2.86931	-2.86931	-2.02284	-4.61563	-5.73109	-2.72231	-3.93191	-1.193	0.0431929	4.14356e-06	1.14595e-08	0.0065307	8.66257e-05	0.232992	0.0749229	8.33048e-06	2.07997e-08	0.0110841	0.000142539	0.29202	-5.55294	2.65093	8.15806	-3.56951	-0.115486	-6.59676	-2.02184	-4.60405	-5.70758	-2.71987	-3.92529	-1.19269
ENSG00000123146	ADGRE5	-0.028901	-0.248626	-0.372772	-0.219725	-0.343871	-0.124147	8.3751	8.3751	8.3751	8.3751	8.3751	8.3751	-2.02267	-16.5419	-24.5148	-14.7134	-23.1849	-8.1237	0.0432015	9.57727e-59	2.63749e-120	3.13431e-47	9.0226e-109	6.77557e-16	0.0749309	2.57179e-57	8.89752e-119	8.80602e-45	8.44982e-107	6.19443e-15	-5.57041	122.204	262.84	96.352	236.824	25.138	-2.02176	-16.1605	-23.3222	-14.4346	-22.1565	-8.0745
ENSG00000159723	AGRP	0.123545	0.519027	0.654645	0.395483	0.5311	0.135617	-2.1962	-2.1962	-2.1962	-2.1962	-2.1962	-2.1962	2.02237	8.11301	9.97241	6.11861	8.11236	2.00745	0.0432262	7.29423e-16	5.21498e-23	1.07449e-09	7.30312e-16	0.0447994	0.0749669	2.76049e-15	1.63502e-22	4.3685e-09	2.30468e-15	0.0671955	-5.61033	24.5408	40.7384	11.2363	24.6826	-5.33482	2.02152	8.06549	9.87744	6.09793	8.06534	2.00653
ENSG00000176125	UFSP1	-0.0528075	0.0737654	0.118048	0.126573	0.170855	0.0442823	0.631391	0.631391	0.631391	0.631391	0.631391	0.631391	-2.02228	2.65878	4.10055	4.53028	6.00438	1.49949	0.0432364	0.00788339	4.23343e-05	6.12621e-06	2.16154e-09	0.133857	0.0749777	0.0115215	6.35589e-05	1.61016e-05	4.85374e-09	0.178868	-5.60039	-4.4567	0.210513	2.90802	10.0727	-6.18901	-2.02142	2.65702	4.09436	4.52199	5.98518	1.49907
ENSG00000086544	ITPKC	-0.0284643	-0.165597	-0.201818	-0.137133	-0.173354	-0.0362212	3.12509	3.12509	3.12509	3.12509	3.12509	3.12509	-2.02219	-11.09	-13.1691	-9.15438	-11.5039	-2.31721	0.0432476	4.86632e-28	1.51333e-38	1.0099e-19	5.71843e-30	0.0205628	0.0749901	3.45283e-27	7.43979e-38	1.20855e-18	3.17627e-29	0.0331796	-5.59755	52.2402	76.0929	33.8711	56.8426	-4.6516	-2.02131	-10.9782	-12.9837	-9.08788	-11.3727	-2.31592
ENSG00000271553	AC018638.7	0.119195	0.219936	0.0938561	0.100741	-0.0253389	-0.12608	-1.41085	-1.41085	-1.41085	-1.41085	-1.41085	-1.41085	2.02205	3.51623	1.4478	1.5984	-0.396552	-1.9014	0.0432583	0.000443841	0.147773	0.110058	0.691726	0.0573457	0.0750018	0.000744441	0.16829	0.146983	0.72051	0.0839148	-5.60819	-1.8276	-7.13174	-6.00982	-7.75578	-5.52159	2.02121	3.51254	1.44744	1.59793	-0.396514	-1.90067
ENSG00000267394	AC004596.1	-0.115043	-0.0463127	-0.136962	0.0687305	-0.0219191	-0.0906496	-2.37198	-2.37198	-2.37198	-2.37198	-2.37198	-2.37198	-2.02188	-0.771321	-2.21187	1.13333	-0.357306	-1.42664	0.0432741	0.440573	0.027047	0.257165	0.720887	0.153787	0.0750222	0.487314	0.0332354	0.313183	0.747905	0.202355	-5.61637	-7.70926	-5.75405	-6.65294	-7.78392	-6.32285	-2.02105	-0.771225	-2.21084	1.13312	-0.357273	-1.42628
ENSG00000198690	FAN1	-0.0467677	-0.0660265	-0.173526	-0.0192588	-0.126759	-0.1075	2.32405	2.32405	2.32405	2.32405	2.32405	2.32405	-2.02161	-2.67004	-6.79106	-0.778607	-5.07116	-4.1359	0.0433088	0.00762518	1.33709e-11	0.436276	4.2101e-07	3.63879e-05	0.0750754	0.0111623	2.76163e-11	0.496101	8.21338e-07	9.26757e-05	-5.58961	-4.40874	14.7061	-6.95976	4.96602	1.18928	-2.02072	-2.66823	-6.76457	-0.778497	-5.0592	-4.12929
ENSG00000172115	CYCS	-0.032736	0.165477	0.242753	0.198213	0.275489	0.0772764	5.3647	5.3647	5.3647	5.3647	5.3647	5.3647	-2.02073	9.72069	14.0606	11.6256	16.2148	4.40623	0.0433983	5.1778e-22	1.55654e-43	1.43911e-30	1.16353e-56	1.0902e-05	0.0752237	2.74864e-21	8.75682e-43	6.07393e-29	1.70593e-55	2.98761e-05	-5.59867	38.5261	87.6466	58.6001	118.279	2.29439	-2.01986	9.64467	13.8355	11.4925	15.8619	4.39846
ENSG00000273156	AC124016.3	0.0781115	0.142954	0.224162	0.0648423	0.146051	0.0812087	-0.542287	-0.542287	-0.542287	-0.542287	-0.542287	-0.542287	2.02061	3.53884	5.37154	1.58012	3.48522	1.87881	0.0434063	0.0004086	8.57287e-08	0.114193	0.000499193	0.0603801	0.0752306	0.000687414	1.49824e-07	0.151999	0.000767776	0.0878697	-5.62804	-1.77968	6.14678	-6.06269	-1.79581	-5.58681	2.01978	3.53447	5.35464	1.57962	3.48119	1.87801
ENSG00000097096	SYDE2	0.12906	0.397485	0.594135	0.268425	0.465075	0.19665	-3.14474	-3.14474	-3.14474	-3.14474	-3.14474	-3.14474	2.0198	5.97637	8.74389	3.98789	6.82387	2.80248	0.0434938	2.59995e-09	4.32656e-18	6.84625e-05	1.08452e-11	0.00510898	0.0753753	6.57728e-09	1.14854e-17	0.000155701	2.74655e-11	0.00926774	-5.62051	9.72834	29.5527	0.595684	15.2335	-3.44519	2.01894	5.95505	8.66986	3.98157	6.79481	2.80008
ENSG00000165661	QSOX2	0.0473739	-0.0911591	-0.188949	-0.138533	-0.236323	-0.0977898	2.05799	2.05799	2.05799	2.05799	2.05799	2.05799	2.01924	-3.64854	-7.31458	-5.51795	-9.29222	-3.70028	0.0435528	0.000268146	3.28912e-13	3.73114e-08	2.89526e-20	0.000219387	0.0754706	0.000459162	7.24484e-13	1.2726e-07	1.11521e-19	0.000497978	-5.60519	-1.3449	18.3318	7.80762	34.677	-0.508253	2.01837	-3.64428	-7.282	-5.50313	-9.22277	-3.69558
ENSG00000261187	AC079322.1	0.121752	0.239131	0.438027	0.117379	0.316275	0.198896	-2.57736	-2.57736	-2.57736	-2.57736	-2.57736	-2.57736	2.01894	3.78525	6.75334	1.83611	4.88713	2.9769	0.0435801	0.000156573	1.75032e-11	0.0664421	1.0779e-06	0.00293596	0.0755111	0.000274476	3.59851e-11	0.0931583	2.04602e-06	0.00557066	-5.62481	-0.872361	14.4357	-5.62243	4.03264	-2.93805	2.01811	3.78041	6.72547	1.83543	4.87686	2.97436
ENSG00000155545	MIER3	-0.0484272	0.0717673	0.0564814	0.120194	0.104909	-0.0152859	1.95428	1.95428	1.95428	1.95428	1.95428	1.95428	-2.01877	2.81222	2.13683	4.67	4.01767	-0.563098	0.0435979	0.00495031	0.0326887	3.14304e-06	6.02264e-05	0.57341	0.0755349	0.00741621	0.0398971	8.54608e-06	0.000100443	0.634229	-5.6184	-4.04769	-5.90029	3.53991	0.207434	-7.16083	-2.01794	2.81025	2.13589	4.66124	4.01192	-0.563037
ENSG00000119632	IFI27L2	0.0432931	0.302624	0.525033	0.259331	0.481739	0.222409	5.21802	5.21802	5.21802	5.21802	5.21802	5.21802	2.01864	13.3611	22.8005	11.4852	21.4163	9.56868	0.043617	1.38104e-39	3.16005e-106	7.04774e-30	1.88363e-94	2.26662e-21	0.0755611	1.70806e-38	8.18222e-105	2.71858e-28	9.87673e-93	3.57344e-20	-5.58978	78.5368	230.521	56.9167	204.572	37.5531	2.01775	13.1658	21.8911	11.3545	20.6182	9.49199
ENSG00000224094	RPS24P8	0.0784931	0.350325	0.528793	0.271832	0.4503	0.178468	-1.05091	-1.05091	-1.05091	-1.05091	-1.05091	-1.05091	2.01826	8.4757	12.3249	6.53052	10.6575	4.06851	0.043653	3.54805e-17	4.15668e-34	7.68563e-11	4.83864e-26	4.85694e-05	0.0756164	1.44533e-16	1.82305e-33	3.52778e-10	2.30881e-25	0.000121789	-5.61351	27.5054	66.0052	13.8128	47.9121	0.905844	2.01741	8.42695	12.1763	6.50663	10.5546	4.06241
ENSG00000234072	AC074117.1	-0.0410114	-0.0195876	0.0258755	0.0214238	0.0668869	0.0454631	1.58189	1.58189	1.58189	1.58189	1.58189	1.58189	-2.01782	-0.909724	1.1598	0.984012	3.01935	1.97747	0.043697	0.363038	0.246222	0.325188	0.00255464	0.0480804	0.0756857	0.409333	0.272624	0.385039	0.00367931	0.0715411	-5.62491	-7.58946	-7.51699	-6.80561	-3.29067	-5.37747	-2.01699	-0.909592	1.15958	0.983852	3.01679	1.97666
ENSG00000163939	PBRM1	0.0361378	0.169885	0.289992	0.133748	0.253855	0.120107	4.17775	4.17775	4.17775	4.17775	4.17775	4.17775	2.01698	8.96434	14.9951	7.03971	13.3647	6.10352	0.0437881	5.30878e-19	3.98136e-49	2.39024e-12	1.3857e-39	1.17442e-09	0.0758365	2.37991e-18	2.57987e-48	1.2757e-11	1.0969e-38	5.37367e-09	-5.61117	31.6789	100.54	17.206	79.0319	11.1134	2.01611	8.90562	14.7326	7.00959	13.1655	6.0837
ENSG00000275676	BX005040.1	0.101006	0.298027	0.359084	0.197021	0.258078	0.0610569	-1.08404	-1.08404	-1.08404	-1.08404	-1.08404	-1.08404	2.01671	5.68979	6.7036	3.76428	4.8602	1.11637	0.0438242	1.44946e-08	2.67222e-11	0.000171318	1.24773e-06	0.264385	0.0758921	3.48374e-08	5.45219e-11	0.00037021	2.35579e-06	0.325748	-5.58507	8.09885	14.0912	-0.235396	3.92008	-6.69574	2.01577	5.66744	6.66359	3.75794	4.8479	1.11609
ENSG00000252835	SCARNA21	0.120519	0.33915	0.441281	0.218631	0.320762	0.102131	-0.457056	-0.457056	-0.457056	-0.457056	-0.457056	-0.457056	2.01614	5.33774	6.68153	3.41419	4.92324	1.50989	0.0438733	1.0077e-07	2.79256e-11	0.00064823	8.98365e-07	0.13118	0.0759701	2.29012e-07	5.68847e-11	0.00129072	1.71527e-06	0.175816	-5.61773	6.18122	13.9823	-1.4848	4.23119	-6.1779	2.0153	5.32533	6.65711	3.41059	4.91269	1.50947
ENSG00000236409	NRADDP	0.105307	0.257558	0.105053	0.15225	-0.000254873	-0.152505	-0.655157	-0.655157	-0.655157	-0.655157	-0.655157	-0.655157	2.01599	4.65063	1.82141	2.71707	-0.00446586	-2.57354	0.0438856	3.43927e-06	0.068637	0.00662249	0.996437	0.0101127	0.0759844	6.9539e-06	0.0811878	0.0112247	0.996914	0.0173088	-5.6319	2.76804	-6.52945	-3.61793	-7.8381	-4.02893	2.01518	4.64268	1.8208	2.71525	-0.0044655	-2.57195
ENSG00000255624	AC073585.1	-0.110953	0.12367	0.023553	0.234624	0.134506	-0.100117	-1.43719	-1.43719	-1.43719	-1.43719	-1.43719	-1.43719	-2.01489	2.12472	0.390827	3.99026	2.2547	-1.61932	0.0440036	0.0336868	0.695951	6.75541e-05	0.0242244	0.105483	0.0761818	0.0452684	0.718707	0.000153784	0.0314309	0.145178	-5.62921	-5.74962	-8.11422	0.619667	-5.30474	-6.02416	-2.01406	2.1238	0.390792	3.98474	2.25355	-1.61884
ENSG00000200428	AC078818.1	0.135181	-0.0459764	0.0970537	-0.181157	-0.0381271	0.14303	-3.3663	-3.3663	-3.3663	-3.3663	-3.3663	-3.3663	2.01489	-0.64281	1.31818	-2.54376	-0.531728	1.92409	0.0440105	0.520398	0.187548	0.0110203	0.594957	0.0544463	0.0761828	0.566307	0.210909	0.0179591	0.628689	0.0800513	-5.59102	-7.74981	-7.28087	-4.03962	-7.67518	-5.4619	2.01399	-0.642732	1.31787	-2.54205	-0.531666	1.92327
ENSG00000177570	SAMD12	-0.105873	-0.100373	-0.18399	0.00549943	-0.078117	-0.0836164	-1.61597	-1.61597	-1.61597	-1.61597	-1.61597	-1.61597	-2.01483	-1.81402	-3.23383	0.0988105	-1.38593	-1.43553	0.0440123	0.0697782	0.0012362	0.921296	0.165877	0.151249	0.0761828	0.089263	0.00168613	0.934702	0.193126	0.199238	-5.61151	-6.34608	-2.96595	-7.27435	-6.87444	-6.29832	-2.01397	-1.81335	-3.23039	0.0988018	-1.38558	-1.43513
ENSG00000275183	LENG9	-0.03527	0.0029833	0.113212	0.0382533	0.148482	0.110229	2.1826	2.1826	2.1826	2.1826	2.1826	2.1826	-2.01473	0.15961	5.85575	2.04022	7.82584	5.58599	0.0440244	0.873199	5.25643e-09	0.0414197	7.04294e-15	2.54189e-08	0.0761968	0.890369	9.71784e-09	0.060511	2.11445e-14	9.83932e-08	-5.61129	-7.96221	8.87485	-5.19717	22.4467	8.14869	-2.01386	0.159596	5.83884	2.0393	7.78371	5.57038
ENSG00000114850	SSR3	-0.0258637	0.0874953	0.111248	0.113359	0.137112	0.0237527	5.91642	5.91642	5.91642	5.91642	5.91642	5.91642	-2.0145	6.4636	8.09663	8.38509	10.1928	1.70913	0.0440475	1.18595e-10	8.04993e-16	7.76788e-17	5.35483e-24	0.0875324	0.0762298	3.27624e-10	1.96769e-15	6.7477e-16	2.37063e-23	0.122872	-5.60486	12.7499	24.2297	27.3261	43.1734	-5.88629	-2.01364	6.44112	8.05344	8.33472	10.1031	1.70856
ENSG00000133065	SLC41A1	-0.086836	-0.325901	-0.517361	-0.239065	-0.430525	-0.191461	0.373815	0.373815	0.373815	0.373815	0.373815	0.373815	-2.01412	-7.11563	-10.8399	-5.16257	-9.11163	-3.90063	0.0440833	1.36496e-12	6.55458e-27	2.59025e-07	1.44252e-19	9.80236e-05	0.0762777	4.25258e-12	2.33327e-26	8.02217e-07	5.38448e-19	0.000234907	-5.63138	17.1083	49.5436	5.93207	33.1255	0.2433	-2.0133	-7.08756	-10.7407	-5.15106	-9.04902	-3.89543
ENSG00000125247	TMTC4	-0.0589624	0.0805918	0.0601464	0.139554	0.119109	-0.0204454	1.18585	1.18585	1.18585	1.18585	1.18585	1.18585	-2.01414	2.57778	1.85019	4.43757	3.72302	-0.614289	0.0440834	0.0099891	0.0643807	9.42914e-06	0.000200568	0.539072	0.0762777	0.0144154	0.0763884	2.41472e-05	0.00032031	0.601333	-5.61761	-4.6638	-6.4528	2.50056	-0.913652	-7.11595	-2.0133	2.57621	1.84953	4.42987	3.7183	-0.614216
ENSG00000000003	TSPAN6	-0.10502	-0.196965	-0.13808	-0.0919456	-0.0330602	0.0588854	-1.87342	-1.87342	-1.87342	-1.87342	-1.87342	-1.87342	-2.01383	-3.61659	-2.47468	-1.67242	-0.593003	1.02493	0.0441183	0.000304495	0.013412	0.0945633	0.553229	0.305494	0.0763311	0.000518248	0.0169124	0.128191	0.588228	0.369862	-5.62211	-1.48559	-5.14604	-5.90059	-7.66983	-6.81594	-2.01297	-3.61145	-2.47264	-1.6718	-0.592928	1.02472
ENSG00000134061	CD180	-0.0326332	-0.039425	-0.140368	-0.00679177	-0.107735	-0.100943	3.03286	3.03286	3.03286	3.03286	3.03286	3.03286	-2.01346	-2.28935	-7.95531	-0.396417	-6.25465	-5.65687	0.0441631	0.0221342	2.6118e-15	0.691829	4.62449e-10	1.70663e-08	0.0764016	0.0304705	6.26539e-15	0.73622	1.07604e-09	6.76472e-08	-5.58892	-5.33876	23.0942	-7.17735	11.5723	8.53113	-2.01254	-2.28806	-7.90818	-0.396374	-6.23134	-5.63938
ENSG00000148814	LRRC27	-0.0473499	0.0245042	0.0366384	0.0718541	0.0839882	0.0121342	1.2159	1.2159	1.2159	1.2159	1.2159	1.2159	-2.0133	0.977157	1.40712	2.84872	3.27388	0.455016	0.0441733	0.328569	0.159496	0.00442046	0.00107348	0.649132	0.0764122	0.373828	0.180887	0.00770398	0.00160082	0.703713	-5.61782	-7.50304	-7.17495	-3.23593	-2.47713	-7.20192	-2.01244	0.977001	1.40677	2.84649	3.27053	0.454968
ENSG00000111911	HINT3	-0.022947	0.0270438	-0.0298153	0.0499907	-0.00686836	-0.0568591	4.51658	4.51658	4.51658	4.51658	4.51658	4.51658	-2.01244	2.24471	-2.42965	4.15383	-0.571649	-4.5758	0.0442651	0.0248597	0.0151717	3.36502e-05	0.567605	4.94637e-06	0.0765641	0.0339815	0.0190547	8.0009e-05	0.602424	1.42414e-05	-5.6072	-5.46149	-5.23262	1.29047	-7.67879	3.05918	-2.01157	2.24358	-2.42825	4.14724	-0.571583	-4.56705
ENSG00000157538	VPS26C	-0.0207131	-0.00375219	-0.119108	0.0169609	-0.0983945	-0.115355	4.89014	4.89014	4.89014	4.89014	4.89014	4.89014	-2.01217	-0.346399	-10.8238	1.56177	-9.08252	-10.3052	0.0442923	0.729067	8.05918e-27	0.118449	1.90392e-19	1.74098e-24	0.0766041	0.761215	2.86292e-26	0.157142	7.0773e-19	3.6052e-23	-5.61986	-7.93308	49.3368	-6.07239	32.8351	44.7148	-2.01131	-0.346367	-10.7216	1.56132	-9.01867	-10.2126
ENSG00000134291	TMEM106C	0.0338859	0.218423	0.329597	0.184537	0.295711	0.111174	4.40079	4.40079	4.40079	4.40079	4.40079	4.40079	2.01216	12.2264	18.0782	10.3828	16.6641	6.05359	0.0442971	1.45427e-33	2.30424e-69	8.32971e-25	1.64212e-59	1.60663e-09	0.0766052	1.35454e-32	2.51595e-68	1.71552e-23	2.65789e-58	7.2404e-09	-5.59716	64.7464	146.119	45.3622	124.24	10.8086	2.01127	12.0737	17.6038	10.2839	16.2689	6.03328
ENSG00000035687	ADSS2	0.0292616	0.204829	0.146485	0.175567	0.117224	-0.0583436	4.34675	4.34675	4.34675	4.34675	4.34675	4.34675	2.0115	13.2948	9.31853	11.4113	7.62793	-3.66696	0.0443633	3.04716e-39	2.18829e-20	1.55338e-29	3.21663e-14	0.000249875	0.0767127	3.70781e-38	6.30913e-20	5.76741e-28	9.32252e-14	0.000562099	-5.6095	77.7787	34.5947	56.1526	20.9349	-0.647021	2.01064	13.1059	9.25273	11.2852	7.58929	-3.66239
ENSG00000277089	AC243829.4	-0.122933	-0.0132149	0.288287	0.109718	0.41122	0.301502	-2.93684	-2.93684	-2.93684	-2.93684	-2.93684	-2.93684	-2.01123	-0.20582	4.38025	1.69645	6.29395	4.46783	0.044393	0.836947	1.23136e-05	0.0899121	3.58144e-10	8.22265e-06	0.076757	0.858145	1.9101e-05	0.12251	8.39741e-10	2.29717e-05	-5.62519	-7.97702	1.36383	-5.85459	11.8116	2.57482	-2.01036	-0.205801	4.37196	1.69586	6.27126	4.4593
ENSG00000248333	CDK11B	-0.0334837	-0.117171	-0.120964	-0.0836876	-0.08748	-0.0037924	4.24609	4.24609	4.24609	4.24609	4.24609	4.24609	-2.01102	-6.61958	-6.68456	-4.75029	-4.97036	-0.207952	0.0444161	4.25884e-11	2.75165e-11	2.13248e-06	7.0818e-07	0.835281	0.0767899	1.20772e-10	5.60877e-11	5.91626e-06	1.36153e-06	0.866884	-5.6022	13.7586	13.9928	3.92385	4.45238	-7.29757	-2.01014	-6.59478	-6.65928	-4.74045	-4.95911	-0.207933
ENSG00000167969	ECI1	-0.0297448	0.0925766	0.180808	0.122321	0.210553	0.0882317	5.30495	5.30495	5.30495	5.30495	5.30495	5.30495	-2.01086	5.92695	11.3863	7.84417	13.5563	5.4953	0.0444316	3.43431e-09	1.90074e-29	6.07871e-15	1.23772e-40	4.24009e-08	0.0768097	8.62082e-09	7.27227e-29	4.3541e-14	1.01476e-39	1.60015e-07	-5.61091	9.47034	55.2541	23.0453	81.2351	7.62943	-2.01	5.90936	11.2674	7.8023	13.3467	5.48055
ENSG00000134278	SPIRE1	0.0826779	0.100771	0.178874	0.0180936	0.0961958	0.0781022	-0.841472	-0.841472	-0.841472	-0.841472	-0.841472	-0.841472	2.01075	2.33237	4.00886	0.413968	2.16273	1.69921	0.0444393	0.0197476	6.26339e-05	0.678928	0.0306428	0.0893881	0.076816	0.0273618	9.30708e-05	0.724703	0.0393197	0.125169	-5.63613	-5.29243	-0.185502	-7.20694	-5.50744	-5.89513	2.00992	2.33111	4.00266	0.413927	2.16168	1.69863
ENSG00000269973	AC010969.2	0.0684666	0.0204126	0.225371	-0.048054	0.156905	0.204959	-0.137214	-0.137214	-0.137214	-0.137214	-0.137214	-0.137214	2.01048	0.570498	6.08539	-1.32538	4.2394	5.35739	0.0444672	0.568384	1.33068e-09	0.185151	2.31136e-05	9.13083e-08	0.0768571	0.612261	2.52456e-09	0.233457	3.98835e-05	3.29018e-07	-5.64047	-7.84935	10.2045	-6.42015	1.10992	6.90077	2.00966	0.570434	6.06365	-1.32506	4.23247	5.34322
ENSG00000172071	EIF2AK3	-0.0528408	-0.0138171	-0.128539	0.0390237	-0.0756978	-0.114721	1.61574	1.61574	1.61574	1.61574	1.61574	1.61574	-2.00973	-0.493949	-4.42301	1.38034	-2.63262	-3.83595	0.0445468	0.621376	1.00583e-05	0.167584	0.00851605	0.000127623	0.0769847	0.662407	1.56814e-05	0.213943	0.0116332	0.000301051	-5.64306	-7.87869	1.56556	-6.33751	-4.3781	-0.00780387	-2.00891	-0.493901	-4.41592	1.38001	-2.63089	-3.831
ENSG00000100218	RSPH14	-0.0637455	-0.165423	-0.287592	-0.101678	-0.223846	-0.122169	0.0835293	0.0835293	0.0835293	0.0835293	0.0835293	0.0835293	-2.00976	-5.02895	-8.51714	-3.05493	-6.57088	-3.48721	0.04455	5.36043e-07	3.45235e-17	0.00227837	6.08207e-11	0.000497823	0.0769847	1.15491e-06	8.85744e-17	0.00416509	1.48571e-10	0.0010711	-5.63226	4.56528	27.5937	-2.65971	13.5589	-1.29416	-2.00888	-5.01294	-8.43015	-3.05132	-6.54171	-3.48192
ENSG00000142528	ZNF473	-0.0290915	-0.0334813	-0.0946059	-0.00438985	-0.0655144	-0.0611245	1.978	1.978	1.978	1.978	1.978	1.978	-2.00968	-2.19832	-6.02856	-0.284763	-4.18176	-3.76994	0.0445533	0.0280057	1.88182e-09	0.775847	2.97888e-05	0.000166665	0.0769847	0.0380415	3.54447e-09	0.810552	5.09027e-05	0.000385323	-5.64232	-5.59814	9.8616	-7.25413	0.864691	-0.271229	-2.00885	-2.19721	-6.00769	-0.284736	-4.17508	-3.76483
ENSG00000151611	MMAA	-0.0364214	-0.0152528	0.0896879	0.0211686	0.126109	0.104941	1.19508	1.19508	1.19508	1.19508	1.19508	1.19508	-2.00915	-0.796265	4.51969	1.09248	6.38513	5.12648	0.0446086	0.425941	6.45312e-06	0.274712	1.98695e-10	3.15034e-07	0.0770733	0.472671	1.01779e-05	0.332139	4.71776e-10	1.06143e-06	-5.64039	-7.68672	1.98698	-6.6937	12.3961	5.71139	-2.00833	-0.796156	4.51097	1.09227	6.36235	5.11422
ENSG00000255468	AP001107.9	-0.08845	-0.139217	-0.0128887	-0.0507668	0.0755613	0.126328	-1.31827	-1.31827	-1.31827	-1.31827	-1.31827	-1.31827	-2.0082	-3.05081	-0.27563	-1.09575	1.60007	2.60321	0.0447121	0.00230806	0.782862	0.273294	0.109702	0.00929267	0.0772449	0.00359066	0.800771	0.330495	0.131288	0.0160173	-5.64975	-3.38693	-8.19008	-6.71349	-6.58097	-3.9832	-2.00735	-3.04743	-0.275591	-1.09551	1.59953	2.6011
ENSG00000174953	DHX36	0.0372265	0.0643944	0.210852	0.0271679	0.173626	0.146458	3.99107	3.99107	3.99107	3.99107	3.99107	3.99107	2.00802	3.28075	10.5152	1.37937	8.80995	7.16717	0.0447305	0.00104679	1.93727e-25	0.167885	2.09206e-18	9.62222e-13	0.0772697	0.00169053	6.55177e-25	0.21427	7.42755e-18	6.29575e-12	-5.63266	-2.62266	46.1995	-6.3369	30.4808	18.0581	2.00718	3.27764	10.4235	1.37903	8.75221	7.13581
ENSG00000153237	CCDC148	0.125144	0.409852	0.433575	0.284708	0.30843	0.0237228	-2.51906	-2.51906	-2.51906	-2.51906	-2.51906	-2.51906	2.00794	6.24549	6.43336	4.3095	4.61976	0.34372	0.0447404	4.84876e-10	1.47064e-10	1.69201e-05	4.01381e-06	0.731083	0.0772777	1.28971e-09	2.90913e-10	4.1936e-05	7.32557e-06	0.777069	-5.6304	11.3683	12.355	1.93401	2.78097	-7.27158	2.00709	6.22392	6.40839	4.30208	4.61067	0.343686
ENSG00000260920	AL031985.3	-0.105527	-0.14447	-0.15203	-0.0389424	-0.046502	-0.00755968	-1.81172	-1.81172	-1.81172	-1.81172	-1.81172	-1.81172	-2.00788	-2.60519	-2.65264	-0.694644	-0.818441	-0.128451	0.0447434	0.00922485	0.00802645	0.487331	0.41317	0.897801	0.0772777	0.0133792	0.0103175	0.546206	0.450713	0.918639	-5.64614	-4.62065	-4.68384	-7.05295	-7.51213	-7.32696	-2.00706	-2.60361	-2.65096	-0.69456	-0.818328	-0.12844
ENSG00000012061	ERCC1	0.0292686	0.0655589	0.227483	0.0362904	0.198215	0.161924	5.48774	5.48774	5.48774	5.48774	5.48774	5.48774	2.00777	4.25464	14.5183	2.36015	12.9489	10.2287	0.0447587	2.15705e-05	3.01614e-46	0.0183334	2.51897e-37	3.76738e-24	0.077297	4.09111e-05	1.83089e-45	0.0286658	1.83645e-36	7.52038e-23	-5.61703	1.03994	93.6658	-4.50428	73.6608	43.8953	2.00692	4.24798	14.2776	2.35882	12.7666	10.1375
ENSG00000166341	DCHS1	-0.10989	-0.371104	-0.500112	-0.261213	-0.390222	-0.129008	-0.185109	-0.185109	-0.185109	-0.185109	-0.185109	-0.185109	-2.0076	-6.36282	-8.24887	-4.45396	-6.54	-2.08152	0.044776	2.27176e-10	2.3478e-16	8.74358e-06	7.24686e-11	0.0374741	0.0773198	6.15746e-10	5.84822e-16	2.24756e-05	1.76338e-10	0.0571833	-5.62776	12.1103	25.46	2.57251	13.3874	-5.14902	-2.00675	-6.34175	-8.20284	-4.44612	-6.51546	-2.08056
ENSG00000046651	OFD1	-0.0351613	0.00128132	0.0447525	0.0364427	0.0799139	0.0434712	3.95841	3.95841	3.95841	3.95841	3.95841	3.95841	-2.00739	0.0690754	2.36118	1.96222	4.29946	2.25732	0.0447999	0.944934	0.0182789	0.0498324	1.76871e-05	0.0240623	0.0773539	0.953035	0.0227929	0.0716995	3.07681e-05	0.0382882	-5.62481	-7.97954	-5.39831	-5.36102	1.36156	-4.79511	-2.00653	0.0690697	2.35992	1.9614	4.29225	2.25613
ENSG00000144445	KANSL1L	0.039373	0.164514	0.0272427	0.125141	-0.0121303	-0.137271	2.08822	2.08822	2.08822	2.08822	2.08822	2.08822	2.00724	7.88738	1.26208	5.948	-0.568727	-6.19126	0.0448114	4.20862e-15	0.207013	3.02431e-09	0.569584	6.77891e-10	0.0773668	1.5203e-14	0.231444	1.16899e-08	0.60432	3.1814e-09	-5.6427	22.7999	-7.3873	10.2373	-7.67451	11.6598	2.00642	7.84855	1.26182	5.93027	-0.568664	-6.17116
ENSG00000166743	ACSM1	0.103858	0.320561	0.447876	0.216703	0.344018	0.127315	-1.66931	-1.66931	-1.66931	-1.66931	-1.66931	-1.66931	2.00722	5.98378	8.18678	4.00231	6.24614	2.25041	0.0448199	2.55299e-09	4.99279e-16	6.47418e-05	4.92082e-10	0.0245191	0.0773743	6.46456e-09	1.22903e-15	0.000147839	1.14343e-09	0.0389492	-5.6362	9.76423	24.9001	0.653363	11.5037	-4.82692	2.00634	5.95803	8.11167	3.99483	6.22161	2.2489
ENSG00000160999	SH2B2	-0.0437604	-0.28379	-0.390043	-0.240029	-0.346283	-0.106253	5.34924	5.34924	5.34924	5.34924	5.34924	5.34924	-2.00681	-12.3306	-16.6822	-10.474	-15.172	-4.50817	0.0448638	4.29285e-34	9.48844e-60	3.29205e-25	5.00463e-50	6.80809e-06	0.0774431	4.08537e-33	8.07096e-59	7.29912e-24	5.75839e-49	1.92137e-05	-5.60909	65.9739	124.346	46.2818	102.579	2.75477	-2.00593	-12.1737	-16.3024	-10.3729	-14.8721	-4.4996
ENSG00000146574	CCZ1B	0.0262053	0.0725547	0.057714	0.0463493	0.0315087	-0.0148406	3.21011	3.21011	3.21011	3.21011	3.21011	3.21011	2.0067	5.18407	4.02584	3.3742	2.28767	-1.04011	0.0448866	2.33892e-07	5.84271e-05	0.00075143	0.0222391	0.298388	0.0774753	5.18585e-07	8.69433e-05	0.00148208	0.0290211	0.362074	-5.57406	5.4346	-0.0417742	-1.57934	-5.18516	-6.74585	2.00572	5.17016	4.01907	3.37009	2.28626	-1.0399
ENSG00000079432	CIC	0.0595045	-0.214634	-0.480747	-0.274139	-0.540252	-0.266113	4.62926	4.62926	4.62926	4.62926	4.62926	4.62926	2.00654	-6.84374	-15.0446	-8.74434	-17.2701	-8.21937	0.0448909	9.30559e-12	2.10745e-49	3.73931e-18	1.15113e-63	3.05749e-16	0.0774755	2.73786e-11	1.37985e-48	3.75808e-17	2.13066e-62	2.89362e-15	-5.62328	15.2425	100.966	30.321	134.311	25.9487	2.00568	-6.81685	-14.7755	-8.68645	-16.8445	-8.17104
ENSG00000136002	ARHGEF4	-0.101187	-0.20795	-0.321767	-0.106763	-0.220581	-0.113817	-1.16507	-1.16507	-1.16507	-1.16507	-1.16507	-1.16507	-2.00613	-3.89743	-5.82852	-1.98472	-4.04061	-2.01246	0.0449312	9.9263e-05	6.18e-09	0.0472665	5.468e-05	0.0442623	0.0775381	0.000177179	1.13735e-08	0.0683893	9.15907e-05	0.0664376	-5.63866	-0.423745	8.70557	-5.32237	0.29803	-5.30702	-2.0053	-3.89239	-5.81181	-1.9839	-4.03467	-2.0116
ENSG00000186625	KATNA1	-0.0248774	-0.0328829	-0.111339	-0.00800555	-0.0864616	-0.0784561	2.76253	2.76253	2.76253	2.76253	2.76253	2.76253	-2.00589	-2.50538	-8.2476	-0.604379	-6.46623	-5.65505	0.0449557	0.012282	2.3469e-16	0.545637	1.16903e-10	1.70411e-08	0.0775733	0.0174883	5.84675e-16	0.601703	2.80723e-10	6.75613e-08	-5.64878	-4.87075	25.4784	-7.10871	12.9113	8.52156	-2.00507	-2.50394	-8.20288	-0.60431	-6.4433	-5.63964
ENSG00000232112	TMA7	0.045385	0.286314	0.331202	0.240929	0.285817	0.044888	8.27971	8.27971	8.27971	8.27971	8.27971	8.27971	2.00572	12.0221	13.7336	10.1268	12.0994	1.84056	0.0449773	1.46473e-32	1.04005e-41	1.02952e-23	6.4337e-33	0.065788	0.0776034	1.29386e-31	5.59691e-41	1.90184e-22	3.98513e-32	0.0949251	-5.62546	62.6556	83.4288	42.9775	63.6524	-5.66141	2.00487	11.8822	13.53	10.0388	11.9508	1.83987
ENSG00000184860	SDR42E1	-0.0711816	-0.0460342	-0.160685	0.0251474	-0.0895037	-0.114651	0.197906	0.197906	0.197906	0.197906	0.197906	0.197906	-2.00529	-1.22334	-4.10677	0.661275	-2.30764	-2.84913	0.0450198	0.221292	4.11743e-05	0.508486	0.0210877	0.00441418	0.0776696	0.260921	6.18715e-05	0.566141	0.0275951	0.00809947	-5.64581	-7.25041	0.226316	-7.06554	-5.17322	-3.27992	-2.00447	-1.2231	-4.10079	0.661197	-2.30641	-2.84694
ENSG00000286122	AC016074.2	-0.113843	-0.263305	-0.172221	-0.149462	-0.058378	0.0910838	-1.9123	-1.9123	-1.9123	-1.9123	-1.9123	-1.9123	-2.00459	-4.39562	-2.78678	-2.47154	-0.953213	1.43668	0.0450949	1.14101e-05	0.00535604	0.0135076	0.340559	0.150912	0.077792	2.21655e-05	0.00697442	0.0216453	0.376989	0.198906	-5.64726	1.62242	-4.31675	-4.2509	-7.38983	-6.305	-2.00377	-4.38857	-2.7848	-2.4701	-0.953061	1.43632
ENSG00000116032	GRIN3B	0.0890767	-0.204413	-0.147686	-0.293489	-0.236762	0.0567269	-0.732665	-0.732665	-0.732665	-0.732665	-0.732665	-0.732665	2.00412	-4.33337	-3.01248	-6.16517	-4.89034	1.12887	0.0451456	1.51369e-05	0.00261187	7.97147e-10	1.06016e-06	0.259042	0.0778724	2.9096e-05	0.00348077	3.29285e-09	2.01336e-06	0.320171	-5.64684	1.35952	-3.64951	11.5323	4.06791	-6.6842	2.0033	-4.32669	-3.01007	-6.14549	-4.88013	1.12866
ENSG00000122694	GLIPR2	0.0338417	-0.0199151	-0.118766	-0.0537569	-0.152608	-0.0988512	8.1447	8.1447	8.1447	8.1447	8.1447	8.1447	2.00366	-1.11683	-6.56671	-3.02853	-8.66001	-5.43159	0.0451982	0.264157	6.02026e-11	0.00247921	7.71025e-18	6.04987e-08	0.0779559	0.306622	1.20997e-10	0.0045034	2.66357e-17	2.23125e-07	-5.61887	-7.34843	13.2163	-2.71318	29.1391	7.28409	2.00281	-1.11662	-6.54323	-3.02587	-8.60383	-5.41732
ENSG00000173418	NAA20	-0.0313284	0.109079	0.0926228	0.140408	0.123951	-0.0164566	4.30665	4.30665	4.30665	4.30665	4.30665	4.30665	-2.00361	6.62496	5.52725	8.50549	7.51044	-0.964718	0.045204	4.10761e-11	3.53676e-08	2.86363e-17	7.82415e-14	0.334768	0.0779588	1.16641e-10	6.29144e-08	2.60213e-16	2.21376e-13	0.400233	-5.63432	13.7843	7.00043	28.3184	20.0676	-6.87704	-2.00275	6.60014	5.51255	8.452	7.47324	-0.964554
ENSG00000204267	TAP2	-0.0394655	-0.102047	-0.123637	-0.0625815	-0.0841712	-0.0215897	3.72105	3.72105	3.72105	3.72105	3.72105	3.72105	-2.00343	-4.872	-5.76234	-2.99365	-4.01941	-0.994085	0.0452243	1.16229e-06	9.13297e-09	0.00278032	5.98623e-05	0.320266	0.0779837	2.44677e-06	1.66669e-08	0.00500878	9.98712e-05	0.385146	-5.62364	3.84074	8.33295	-2.81242	0.213915	-6.82683	-2.00256	-4.86196	-5.74609	-2.99104	-4.01335	-0.993911
ENSG00000163545	NUAK2	-0.0411875	-0.22699	-0.471329	-0.185803	-0.430141	-0.244339	5.56466	5.56466	5.56466	5.56466	5.56466	5.56466	-2.0034	-10.4463	-21.335	-8.57451	-19.942	-10.9567	0.0452268	4.0573e-25	2.87222e-94	1.59579e-17	5.34576e-83	2.12208e-27	0.0779837	2.50984e-24	5.66142e-93	1.48782e-16	1.88443e-81	5.7559e-26	-5.62337	45.565	203.468	28.8792	178.531	51.2783	-2.00254	-10.353	-20.5978	-8.51998	-19.3002	-10.8443
ENSG00000187534	PRR13P5	-0.0497121	-0.210547	-0.416406	-0.160835	-0.366694	-0.205859	0.0522995	0.0522995	0.0522995	0.0522995	0.0522995	0.0522995	-2.00272	-7.96711	-15.1359	-6.03814	-13.5128	-7.30105	0.045296	2.24307e-15	5.37294e-50	1.74955e-09	2.04143e-40	3.65036e-13	0.078096	8.23874e-15	3.57765e-49	6.96124e-09	1.65923e-39	2.50201e-12	-5.64468	23.4065	102.322	10.7689	80.7937	19.0103	-2.0019	-7.92711	-14.8673	-6.0195	-13.3094	-7.26793
ENSG00000110700	RPS13	0.053235	0.337322	0.453851	0.284087	0.400616	0.116529	10.6396	10.6396	10.6396	10.6396	10.6396	10.6396	2.00252	12.0734	16.0539	10.181	14.4555	4.07621	0.0453208	8.34761e-33	1.04173e-55	6.10262e-24	8.9806e-46	4.70191e-05	0.0781316	7.4862e-32	7.98106e-55	1.14965e-22	8.92089e-45	0.000118138	-5.62898	63.1775	115.534	43.4731	93.1325	0.907076	2.00166	11.9291	15.7236	10.0902	14.2014	4.06997
ENSG00000280828	AC090114.3	0.11716	0.110748	-0.0291609	-0.00641242	-0.146321	-0.139908	-2.26094	-2.26094	-2.26094	-2.26094	-2.26094	-2.26094	2.00171	1.78604	-0.45524	-0.102607	-2.31553	-2.13438	0.0454036	0.0741884	0.648967	0.918282	0.0206507	0.032892	0.0782645	0.0945257	0.673735	0.932348	0.0270646	0.05083	-5.65144	-6.40415	-8.08275	-7.27982	-5.16535	-5.06063	2.0009	1.78545	-0.455197	-0.102598	-2.31431	-2.1334
ENSG00000106404	CLDN15	-0.0416633	-0.242333	-0.299396	-0.20067	-0.257732	-0.0570627	3.00103	3.00103	3.00103	3.00103	3.00103	3.00103	-2.0017	-10.9838	-13.2086	-9.03639	-11.5227	-2.45814	0.0454062	1.45196e-27	8.37293e-39	2.8368e-19	4.38031e-30	0.0140226	0.0782645	1.00263e-26	4.14223e-38	3.21299e-18	2.44094e-29	0.0233988	-5.64976	51.2176	76.8098	32.8784	57.1814	-4.32367	-2.00087	-10.879	-13.029	-8.97487	-11.3959	-2.45668
ENSG00000230896	AL604028.1	0.0991591	-0.0543168	-0.0105062	-0.153476	-0.109665	0.0438106	-1.41164	-1.41164	-1.41164	-1.41164	-1.41164	-1.41164	2.00143	-1.042	-0.195092	-2.90955	-2.0474	0.790802	0.0454347	0.297495	0.845334	0.00364637	0.0407076	0.429124	0.0783065	0.341529	0.858283	0.00645288	0.0515042	0.494844	-5.65919	-7.46886	-8.18142	-3.08546	-5.75459	-7.0253	2.00061	-1.04182	-0.195075	-2.90724	-2.0465	0.790692
ENSG00000107816	LZTS2	-0.0501088	-0.206075	-0.265279	-0.155966	-0.215171	-0.0592046	1.92091	1.92091	1.92091	1.92091	1.92091	1.92091	-2.00129	-7.73541	-9.6132	-5.80658	-7.89499	-2.08963	0.0454497	1.3774e-14	1.3932e-21	7.04312e-09	4.05439e-15	0.0367358	0.078325	4.83823e-14	4.17872e-21	2.60636e-08	1.23275e-14	0.0562115	-5.65221	21.6299	37.363	9.41799	23.0001	-5.1445	-2.00047	-7.69844	-9.54258	-5.78989	-7.85324	-2.08869
ENSG00000125611	CHCHD5	-0.0308298	0.131413	0.222305	0.162243	0.253135	0.0908924	4.77371	4.77371	4.77371	4.77371	4.77371	4.77371	-2.00071	8.07424	13.4181	9.96452	15.5867	5.40969	0.045514	9.65407e-16	6.00609e-40	5.03246e-23	1.10381e-52	6.82132e-08	0.0784287	3.62659e-15	3.06392e-39	8.45059e-22	1.40965e-51	2.50204e-07	-5.63731	24.2537	79.3196	41.3852	109.03	7.17057	-1.99987	8.03118	13.2285	9.88101	15.2761	5.39581
ENSG00000104872	PIH1D1	-0.0215258	0.00671085	0.152447	0.0282366	0.173972	0.145736	5.02437	5.02437	5.02437	5.02437	5.02437	5.02437	-2.00005	0.590425	13.1861	2.48872	15.3843	12.4667	0.0455877	0.55495	1.20283e-38	0.0128764	2.22332e-51	8.88911e-35	0.0785433	0.599093	5.92415e-38	0.0207131	2.69317e-50	4.59694e-33	-5.63113	-7.80209	76.2483	-4.19382	105.841	68.0956	-1.99919	0.590358	13.0013	2.48717	15.0791	12.3015
ENSG00000198964	SGMS1	0.0362128	0.210342	0.148647	0.174129	0.112435	-0.0616943	3.70783	3.70783	3.70783	3.70783	3.70783	3.70783	2	10.9877	7.59831	9.07323	5.84425	-3.09667	0.0455916	1.44341e-27	3.97555e-14	2.07766e-19	5.65787e-09	0.00197586	0.0785433	9.97826e-27	9.10727e-14	2.40232e-18	1.24058e-08	0.00386226	-5.6409	51.165	20.3993	33.1578	9.11971	-2.56283	1.99915	10.8795	7.56179	9.00909	5.82657	-3.09384
ENSG00000222020	HDAC4-AS1	0.0822149	0.354445	0.418983	0.27223	0.336768	0.0645376	0.547169	0.547169	0.547169	0.547169	0.547169	0.547169	1.99995	8.09487	9.1755	6.15646	7.46707	1.37596	0.045593	8.02886e-16	7.86715e-20	8.40151e-10	1.06766e-13	0.168935	0.0785433	3.02956e-15	2.21993e-19	3.46061e-09	2.9983e-13	0.219798	-5.65743	24.4244	33.3775	11.4813	19.7854	-6.36937	1.99914	8.05376	9.115	6.13715	7.43225	1.37563
ENSG00000172346	CSDC2	-0.13346	-0.625539	-0.380558	-0.492079	-0.247098	0.244981	-2.51659	-2.51659	-2.51659	-2.51659	-2.51659	-2.51659	-1.99977	-8.89345	-5.27011	-6.96122	-3.46063	3.3187	0.0456175	1.02811e-18	1.47094e-07	4.18594e-12	0.000547008	0.000916211	0.0785783	4.54621e-18	2.53911e-07	2.17309e-11	0.000837145	0.00189213	-5.64129	30.9967	5.6315	16.645	-1.86709	-1.85116	-1.99892	-8.83201	-5.25616	-6.93076	-3.45661	3.31507
ENSG00000272382	AC025171.5	-0.111091	-0.27861	-0.0824512	-0.167519	0.0286401	0.196159	-1.57328	-1.57328	-1.57328	-1.57328	-1.57328	-1.57328	-1.99926	-4.74496	-1.3568	-2.8237	0.476031	3.14596	0.0456673	2.17632e-06	0.17494	0.00477791	0.634087	0.00167147	0.0786569	4.48365e-06	0.197391	0.00828248	0.666037	0.00330259	-5.66147	3.20786	-7.27247	-3.32523	-7.72999	-2.40894	-1.99846	-4.73632	-1.3565	-2.82164	0.475982	3.14314
ENSG00000185900	POMK	-0.125154	-0.0542802	-0.297953	0.0708741	-0.172799	-0.243673	-3.30752	-3.30752	-3.30752	-3.30752	-3.30752	-3.30752	-1.99913	-0.825263	-4.41341	1.06679	-2.57465	-3.51274	0.0456828	0.409286	1.05381e-05	0.286153	0.010082	0.000450167	0.0786765	0.45626	1.64063e-05	0.344672	0.0136603	0.0009748	-5.66106	-7.66968	1.50199	-6.72915	-4.54507	-1.20789	-1.99831	-0.825151	-4.40583	1.0666	-2.573	-3.50878
ENSG00000125447	GGA3	-0.0401261	-0.129	-0.30209	-0.0888741	-0.261963	-0.173089	4.34185	4.34185	4.34185	4.34185	4.34185	4.34185	-1.99803	-6.07847	-13.9632	-4.17337	-12.3135	-7.8538	0.0458041	1.36139e-09	4.90473e-43	3.0874e-05	5.13283e-34	5.5922e-15	0.0788781	3.51246e-09	2.73398e-42	7.38278e-05	3.318e-33	4.64143e-14	-5.65328	10.3687	86.6539	1.36316	66.287	23.1148	-1.99719	-6.05998	-13.7527	-4.16692	-12.1591	-7.81282
ENSG00000103657	HERC1	0.0278105	-0.00270401	-0.0384483	-0.0305145	-0.0662587	-0.0357443	4.11088	4.11088	4.11088	4.11088	4.11088	4.11088	1.99754	-0.183544	-2.55637	-2.06636	-4.48662	-2.33591	0.0458565	0.854383	0.0106236	0.0388809	7.51179e-06	0.0195622	0.078961	0.873425	0.0135157	0.0570723	1.34451e-05	0.0317282	-5.64943	-7.97095	-4.92604	-5.15698	2.17419	-4.62076	1.99671	-0.183529	-2.55484	-2.06544	-4.47865	-2.33464
ENSG00000143924	EML4	0.0264927	0.0681417	0.0811761	0.041649	0.0546834	0.0130344	4.54483	4.54483	4.54483	4.54483	4.54483	4.54483	1.99694	4.86285	5.6877	2.97067	3.90704	0.900166	0.0459236	1.21582e-06	1.40857e-08	0.00299587	9.55718e-05	0.368106	0.0790694	2.55317e-06	2.54657e-08	0.00537241	0.000156752	0.434517	-5.64408	3.78606	7.8975	-2.89133	-0.242058	-6.93299	1.99609	4.85304	5.67234	2.96816	3.90157	0.900026
ENSG00000067167	TRAM1	0.0294919	0.18501	0.265731	0.155518	0.236239	0.0807207	6.53214	6.53214	6.53214	6.53214	6.53214	6.53214	1.99689	11.9091	16.8813	10.0153	15.2988	5.06419	0.0459286	5.48129e-32	3.56592e-61	3.09865e-23	7.21557e-51	4.35889e-07	0.0790708	4.71572e-31	3.14844e-60	5.3562e-22	8.57486e-50	1.44305e-06	-5.64202	61.3023	128.085	41.8642	104.847	5.37667	1.99605	11.7714	16.5017	9.92948	15.0012	5.05258
ENSG00000150316	CWC15	-0.0306688	0.13193	0.136703	0.162599	0.167371	0.00477251	5.83582	5.83582	5.83582	5.83582	5.83582	5.83582	-1.99619	8.15791	8.33373	10.0552	10.3988	0.287139	0.0460059	4.95407e-16	1.17403e-16	2.1016e-23	6.87503e-25	0.774027	0.0791966	1.89428e-15	2.9593e-16	3.72159e-22	3.15033e-24	0.815166	-5.64423	24.9128	26.1362	42.2504	45.2338	-7.30293	-1.99534	8.11262	8.28571	9.96812	10.3024	0.287112
ENSG00000246898	LINC00920	-0.0565806	0.183186	0.162368	0.239766	0.218948	-0.0208179	1.1038	1.1038	1.1038	1.1038	1.1038	1.1038	-1.99609	6.07745	5.21026	7.93555	7.13111	-0.653551	0.046018	1.38427e-09	2.02805e-07	3.01522e-15	1.26799e-12	0.513456	0.0792102	3.56854e-09	3.47496e-07	2.22583e-14	3.37127e-12	0.576001	-5.63878	10.3582	5.34199	23.7209	17.3445	-7.0877	-1.99523	6.0573	5.19675	7.89027	7.09776	-0.653465
ENSG00000116030	SUMO1	-0.02428	0.0756888	0.0237002	0.0999688	0.0479802	-0.0519886	6.63315	6.63315	6.63315	6.63315	6.63315	6.63315	-1.9958	5.91304	1.8272	7.81302	3.77155	-3.95831	0.0460464	3.73002e-09	0.0677662	7.71074e-15	0.000165438	7.72716e-05	0.0792519	9.34815e-09	0.0801881	5.44233e-14	0.000265944	0.000188049	-5.64501	9.38606	-6.52626	22.8165	-0.766187	0.43918	-1.99497	5.89574	1.82656	7.77224	3.76667	-3.95271
ENSG00000090339	ICAM1	0.0362794	-0.0610721	-0.236792	-0.0973515	-0.273071	-0.175719	4.86261	4.86261	4.86261	4.86261	4.86261	4.86261	1.99573	-3.17091	-12.0651	-5.07777	-14.2871	-8.8874	0.0460582	0.00153518	9.21685e-33	4.06752e-07	9.31806e-45	1.0932e-18	0.0792649	0.00243271	3.89358e-32	1.23316e-06	8.89919e-44	1.32167e-17	-5.63256	-2.95153	62.7589	5.50968	90.5644	31.4679	1.99486	-3.16795	-11.9208	-5.06577	-14.0365	-8.82514
ENSG00000272650	AC110792.3	0.1246	-0.0783292	-0.281861	-0.202929	-0.406461	-0.203532	-2.80067	-2.80067	-2.80067	-2.80067	-2.80067	-2.80067	1.99547	-1.19121	-4.16392	-3.05289	-6.0485	-2.92634	0.046063	0.233647	3.19948e-05	0.00228232	1.60434e-09	0.00345035	0.079266	0.2742	4.83829e-05	0.00416989	3.6298e-09	0.00645812	-5.67238	-7.30291	0.440547	-2.66216	10.3282	-3.08161	1.99482	-1.19102	-4.15878	-3.0508	-6.03351	-2.92448
ENSG00000186831	KRT17P2	-0.110786	0.0112585	0.0819253	0.122044	0.192711	0.0706669	-3.96988	-3.96988	-3.96988	-3.96988	-3.96988	-3.96988	-1.99568	0.191677	1.36474	2.09305	3.28594	1.16648	0.0460686	0.84801	0.172462	0.0364416	0.00102996	0.243531	0.0792683	0.867645	0.194769	0.053743	0.00153836	0.30331	-5.61725	-7.93307	-7.22086	-5.07599	-2.43496	-6.62955	-1.99476	0.191658	1.36433	2.09197	3.28221	1.16621
ENSG00000105649	RAB3A	-0.0524765	-0.159042	-0.316916	-0.106566	-0.26444	-0.157874	0.615367	0.615367	0.615367	0.615367	0.615367	0.615367	-1.99476	-5.75219	-11.0833	-3.80639	-9.2492	-5.34074	0.0461569	9.76224e-09	6.65922e-28	0.000143992	4.29434e-20	1.00194e-07	0.079413	2.37637e-08	2.44496e-27	0.000314339	1.63936e-19	3.59454e-07	-5.66876	8.43569	52.0206	-0.0948639	34.3093	6.81318	-1.99396	-5.73481	-10.9498	-3.80121	-9.18041	-5.32637
ENSG00000168228	ZCCHC4	-0.0552276	-0.00349691	-0.0615681	0.0517307	-0.00634053	-0.0580712	0.806245	0.806245	0.806245	0.806245	0.806245	0.806245	-1.99396	-0.119716	-2.02822	1.74462	-0.209249	-1.84979	0.0462414	0.904715	0.0426255	0.0811497	0.834268	0.064441	0.0795511	0.917634	0.0515272	0.111877	0.852566	0.0931887	-5.68249	-8.01025	-6.14599	-5.7834	-7.82154	-5.62841	-1.99318	-0.119707	-2.02736	1.74405	-0.209231	-1.84912
ENSG00000101146	RAE1	0.0334326	0.161541	-0.0177896	0.128108	-0.0512221	-0.17933	4.40388	4.40388	4.40388	4.40388	4.40388	4.40388	1.99394	9.09625	-0.981795	7.21531	-2.88901	-9.76457	0.0462496	1.64101e-19	0.326278	6.82246e-13	0.00389303	3.47336e-22	0.0795579	7.56746e-19	0.354918	3.89288e-12	0.00550167	5.88501e-21	-5.64936	32.8147	-7.6995	18.4247	-3.68116	39.4381	1.99311	9.03493	-0.981639	7.18295	-2.8867	-9.68555
ENSG00000141376	BCAS3	0.0372645	-0.121124	-0.174411	-0.158388	-0.211675	-0.0532872	2.31905	2.31905	2.31905	2.31905	2.31905	2.31905	1.99381	-6.10151	-8.51455	-7.92683	-10.4698	-2.53811	0.0462628	1.18113e-09	2.58003e-17	3.15545e-15	3.29369e-25	0.0111965	0.0795734	3.06036e-09	6.65658e-17	2.32388e-14	1.52597e-24	0.0190202	-5.66174	10.4997	27.6368	23.6889	45.9637	-4.11456	1.99299	-6.08279	-8.46416	-7.8846	-10.3729	-2.5365
ENSG00000251364	AC107884.1	-0.0888309	-0.163443	-0.381725	-0.0746122	-0.292894	-0.218281	-0.493889	-0.493889	-0.493889	-0.493889	-0.493889	-0.493889	-1.99317	-3.4548	-7.76574	-1.56363	-6.03209	-4.33198	0.0463324	0.000557959	1.09607e-14	0.118009	1.8214e-09	1.52715e-05	0.0796858	0.000927419	2.56974e-14	0.156636	4.1066e-09	4.10791e-05	-5.66563	-2.04033	21.6822	-6.06278	10.2386	2.00217	-1.99235	-3.45127	-7.72758	-1.56318	-6.01298	-4.32473
ENSG00000237017	AC245052.4	0.114037	-0.342353	-0.0994829	-0.45639	-0.21352	0.24287	-2.08046	-2.08046	-2.08046	-2.08046	-2.08046	-2.08046	1.99282	-5.67951	-1.6009	-7.49313	-3.46209	3.80555	0.0463698	1.47493e-08	0.109504	8.79196e-14	0.000543585	0.000144359	0.0797428	3.54225e-08	0.126514	5.50565e-13	0.000832518	0.000337399	-5.67375	8.03391	-6.91837	20.4376	-1.87173	-0.138688	1.99201	-5.66445	-1.60043	-7.45789	-3.45831	3.80058
ENSG00000270022	Z93241.1	0.142737	0.125808	0.290698	-0.0169284	0.147961	0.164889	-3.56432	-3.56432	-3.56432	-3.56432	-3.56432	-3.56432	1.99238	1.66196	3.73053	-0.221686	1.92036	2.06485	0.0464177	0.0966192	0.000194418	0.824573	0.0549066	0.0390225	0.0798161	0.121089	0.000280847	0.85261	0.0682895	0.05932	-5.67464	-6.625	-1.25522	-7.26702	-6.00866	-5.21506	1.99157	1.66147	3.72616	-0.221667	1.91961	2.06395
ENSG00000278740	AC005332.7	-0.114032	-0.0239855	0.0387363	0.0900465	0.152768	0.0627218	-2.25691	-2.25691	-2.25691	-2.25691	-2.25691	-2.25691	-1.99236	-0.396665	0.62276	1.48228	2.48885	0.987464	0.046424	0.691643	0.533492	0.138376	0.0128724	0.323499	0.0798161	0.727294	0.561972	0.18035	0.0172389	0.388538	-5.65591	-7.90681	-7.9851	-6.18327	-4.74291	-6.83711	-1.99152	-0.396627	0.622685	1.48186	2.48728	0.987292
ENSG00000156603	MED19	-0.0340657	0.0242456	0.124609	0.0583113	0.158675	0.100364	3.67061	3.67061	3.67061	3.67061	3.67061	3.67061	-1.99235	1.3354	6.70095	3.20945	8.71408	5.31358	0.0464251	0.181846	2.45534e-11	0.00134447	4.8591e-18	1.15701e-07	0.0798161	0.217669	5.01783e-11	0.00255125	1.69573e-17	4.12101e-07	-5.65343	-7.08721	14.101	-2.15412	29.6168	6.67151	-1.99151	1.33509	6.67601	3.20631	8.65663	5.30016
ENSG00000198355	PIM3	0.033769	-0.0519206	-0.279655	-0.0856896	-0.313424	-0.227734	7.15565	7.15565	7.15565	7.15565	7.15565	7.15565	1.99173	-2.89167	-15.3308	-4.81755	-17.7401	-12.4829	0.0464967	0.00386027	4.23112e-51	1.53107e-06	8.46349e-67	7.79429e-35	0.0799318	0.00585542	2.90151e-50	4.32291e-06	1.76041e-65	4.06426e-33	-5.6284	-3.78305	104.424	4.24305	140.744	68.0975	1.99086	-2.88936	-15.0365	-4.80714	-17.2661	-12.3121
ENSG00000137124	ALDH1B1	-0.0642573	-0.0767474	-0.0363368	-0.01249	0.0279205	0.0404106	0.302819	0.302819	0.302819	0.302819	0.302819	0.302819	-1.99155	-2.24981	-1.02252	-0.360965	0.789656	1.10198	0.0465072	0.0245275	0.306615	0.71815	0.42979	0.270559	0.0799426	0.0335615	0.334864	0.759293	0.467327	0.332398	-5.6856	-5.48615	-7.67163	-7.22989	-7.52866	-6.72266	-1.99076	-2.24876	-1.02235	-0.360932	0.789551	1.10178
ENSG00000213885	RPL13AP7	0.0680322	0.306832	0.415539	0.2388	0.347506	0.108706	-0.798347	-0.798347	-0.798347	-0.798347	-0.798347	-0.798347	1.99123	8.46588	11.0466	6.5343	9.35564	2.8211	0.0465441	3.83069e-17	7.44185e-28	7.47411e-11	1.59121e-20	0.00481775	0.0799988	1.55777e-16	2.72965e-27	3.43572e-10	6.21043e-20	0.00878601	-5.66934	27.4199	51.6781	13.8349	35.2934	-3.3595	1.99043	8.41797	10.9397	6.51082	9.28672	2.81897
ENSG00000261770	AC006504.1	-0.112649	-0.179354	-0.250753	-0.0667056	-0.138105	-0.0713991	-1.83014	-1.83014	-1.83014	-1.83014	-1.83014	-1.83014	-1.99112	-3.00787	-4.08004	-1.10886	-2.26666	-1.1327	0.0465571	0.00265228	4.62207e-05	0.267582	0.0234838	0.257435	0.0800137	0.00410185	6.92116e-05	0.324359	0.0305352	0.318478	-5.67064	-3.48658	0.106422	-6.67526	-5.27765	-6.69229	-1.99031	-3.0054	-4.07396	-1.10865	-2.26547	-1.13247
ENSG00000166797	CIAO2A	0.0441015	0.379751	0.396943	0.335649	0.352841	0.0171921	6.02035	6.02035	6.02035	6.02035	6.02035	6.02035	1.99079	16.2665	16.757	14.3914	15.2059	0.717235	0.0465964	4.29432e-57	2.34227e-60	2.09619e-45	2.74434e-50	0.473287	0.0800739	1.0836e-55	2.0281e-59	5.05882e-43	3.19049e-49	0.537373	-5.65312	118.842	126.124	92.5009	103.498	-7.08576	1.98995	15.9244	16.3877	14.1419	14.9122	0.717141
ENSG00000260805	AC092803.1	-0.0836729	0.0800134	0.0340042	0.163686	0.117677	-0.0460092	-0.652386	-0.652386	-0.652386	-0.652386	-0.652386	-0.652386	-1.99069	1.79856	0.735493	3.63804	2.56878	-0.968442	0.0466032	0.0721814	0.462094	0.000279245	0.0102537	0.332902	0.0800747	0.0921494	0.491883	0.000585748	0.013879	0.398407	-5.67928	-6.38861	-7.91692	-0.711801	-4.54524	-6.85771	-1.98989	1.79797	0.735403	3.63383	2.56715	-0.968286
ENSG00000135372	NAT10	-0.0364184	-0.138315	-0.183819	-0.101897	-0.147401	-0.0455045	2.57661	2.57661	2.57661	2.57661	2.57661	2.57661	-1.9907	-7.11349	-9.17311	-5.21298	-7.46735	-2.21959	0.0466053	1.40202e-12	8.21353e-20	1.98773e-07	1.07683e-13	0.0265237	0.0800747	4.36153e-12	2.31628e-19	6.23826e-07	3.02316e-13	0.0417974	-5.66569	17.0897	33.3145	6.19231	19.7649	-4.86802	-1.98987	-7.08385	-9.11033	-5.20048	-7.43112	-2.21846
ENSG00000130518	IQCN	-0.0652172	-0.334741	-0.500846	-0.269523	-0.435629	-0.166106	1.25686	1.25686	1.25686	1.25686	1.25686	1.25686	-1.99038	-9.54922	-13.7646	-7.67431	-12.2102	-4.47641	0.0466436	2.62636e-21	7.97084e-42	2.27428e-14	1.9352e-33	7.89554e-06	0.0801298	1.34454e-20	4.30169e-41	1.52028e-13	1.22201e-32	2.21038e-05	-5.65293	36.8591	83.4513	21.7481	64.711	2.64607	-1.98952	-9.47663	-13.5496	-7.63409	-12.0502	-4.468
ENSG00000111678	C12orf57	0.0619864	0.284368	0.439615	0.222382	0.377629	0.155247	7.76745	7.76745	7.76745	7.76745	7.76745	7.76745	1.99036	8.68233	13.2596	6.80694	11.6371	4.63828	0.0466459	6.29695e-18	5.01403e-39	1.21135e-11	1.30766e-30	3.67251e-06	0.0801298	2.66968e-17	2.49759e-38	6.00383e-11	7.42323e-30	1.07614e-05	-5.64862	29.2111	77.1759	15.6104	58.2824	3.33422	1.9895	8.62702	13.068	6.77885	11.5008	4.6291
ENSG00000260027	HOXB7	-0.126526	0.0107999	0.176724	0.137326	0.30325	0.165924	-2.80155	-2.80155	-2.80155	-2.80155	-2.80155	-2.80155	-1.99007	0.161667	2.57645	2.03634	4.44828	2.3552	0.0466727	0.871579	0.0100322	0.0418064	8.98071e-06	0.0185797	0.0801684	0.888861	0.0127945	0.061038	1.59876e-05	0.0303137	-5.67558	-7.99321	-4.88733	-5.22938	2.00367	-4.57898	-1.98926	0.161653	2.57472	2.03544	4.44036	2.35386
ENSG00000104356	POP1	-0.0618592	0.0628341	0.154282	0.124693	0.216141	0.0914478	0.254218	0.254218	0.254218	0.254218	0.254218	0.254218	-1.98984	1.91166	4.51201	3.74434	6.35576	2.5936	0.0466961	0.0560096	6.66566e-06	0.000184206	2.39179e-10	0.00954437	0.0802015	0.0728275	1.05e-05	0.000396014	5.65403e-10	0.0164166	-5.68444	-6.18373	1.95375	-0.325278	12.2185	-3.97804	-1.98905	1.91096	4.50409	3.73975	6.33381	2.59191
ENSG00000073578	SDHA	0.0367097	0.00305521	0.175484	-0.0336545	0.138774	0.172429	2.4176	2.4176	2.4176	2.4176	2.4176	2.4176	1.98973	0.155828	8.67185	-1.70405	6.94813	8.30886	0.0467097	0.876178	6.67976e-18	0.0884743	4.52349e-12	1.44383e-16	0.0802174	0.892923	1.7618e-17	0.120903	1.16772e-11	1.41072e-15	-5.67409	-7.98062	28.9755	-5.83636	16.0958	26.7007	1.98892	0.155816	8.62027	-1.7035	6.91978	8.26106
ENSG00000178537	SLC25A20	-0.0348483	0.0611513	-0.0320996	0.0959996	0.00274868	-0.0932509	3.50947	3.50947	3.50947	3.50947	3.50947	3.50947	-1.98948	3.29966	-1.6926	5.1617	0.147249	-4.82107	0.0467398	0.000979137	0.0906342	2.61058e-07	0.882946	1.50109e-06	0.0802558	0.00158644	0.105798	8.08382e-07	0.896519	4.6444e-06	-5.66489	-2.55738	-6.75488	5.92741	-7.83193	4.20202	-1.98865	3.29645	-1.69206	5.14959	0.147236	-4.81109
ENSG00000272338	AC067838.1	-0.117667	-0.13332	0.0919774	-0.0156528	0.209645	0.225298	-2.53507	-2.53507	-2.53507	-2.53507	-2.53507	-2.53507	-1.98948	-2.13115	1.42985	-0.249376	3.30866	3.43517	0.0467406	0.0331584	0.152869	0.803088	0.000949115	0.000600718	0.0802558	0.0446029	0.17381	0.834566	0.00142201	0.00127629	-5.65868	-5.714	-7.15374	-7.24286	-2.37453	-1.45566	-1.98864	-2.13016	1.42947	-0.249353	3.30519	3.43129
ENSG00000140678	ITGAX	0.0714135	-0.106832	-0.435242	-0.178246	-0.506656	-0.32841	7.44236	7.44236	7.44236	7.44236	7.44236	7.44236	1.98897	-2.81945	-11.3257	-4.71578	-13.4989	-8.46706	0.0467962	0.00484172	3.63474e-29	2.5208e-06	2.49984e-40	3.92589e-17	0.0803441	0.00726219	1.38139e-28	6.92723e-06	2.02222e-39	4.08067e-16	-5.65544	-4.01298	54.6511	3.75416	80.62	27.9662	1.98814	-2.81738	-11.2102	-4.70644	-13.2942	-8.41509
ENSG00000118246	FASTKD2	-0.0325823	-0.0430624	0.124874	-0.0104801	0.157456	0.167936	3.46632	3.46632	3.46632	3.46632	3.46632	3.46632	-1.98855	-2.47678	7.00635	-0.600526	8.98941	9.23771	0.0468428	0.0133108	2.98739e-12	0.548202	4.36632e-19	4.70585e-20	0.0804166	0.0188521	6.33844e-12	0.604072	1.59937e-18	6.60573e-19	-5.67024	-4.92615	16.1668	-7.10057	32.0242	34.6265	-1.98772	-2.47534	6.97832	-0.600456	8.92727	9.17056
ENSG00000132613	MTSS2	0.12218	-0.00647289	0.010359	-0.128653	-0.111821	0.0168319	-1.74294	-1.74294	-1.74294	-1.74294	-1.74294	-1.74294	1.98818	-0.0999518	0.155121	-1.96821	-1.68831	0.245639	0.0468819	0.920389	0.876737	0.049138	0.0914588	0.80598	0.0804765	0.931674	0.887391	0.0708195	0.110466	0.842423	-5.67791	-7.99689	-8.18091	-5.36091	-6.41922	-7.30178	1.98737	-0.0999435	0.155107	-1.96739	-1.68775	0.245616
ENSG00000159423	ALDH4A1	0.0646018	0.0204988	-0.106197	-0.0441031	-0.170799	-0.126696	0.456268	0.456268	0.456268	0.456268	0.456268	0.456268	1.9881	0.59406	-2.95419	-1.2639	-4.7968	-3.42572	0.0468879	0.552514	0.003158	0.20636	1.69053e-06	0.000621344	0.0804794	0.596805	0.00418665	0.25727	3.16422e-06	0.00131758	-5.68368	-7.82361	-3.82483	-6.48948	3.62	-1.48311	1.98731	0.593998	-2.95192	-1.26364	-4.78728	-3.42212
ENSG00000242622	AC092910.3	0.0587663	0.109787	-0.0408853	0.051021	-0.0996516	-0.150673	0.322353	0.322353	0.322353	0.322353	0.322353	0.322353	1.98791	3.5237	-1.26338	1.61447	-3.086	-4.50637	0.0469082	0.000431695	0.206555	0.106529	0.00204732	6.85216e-06	0.080507	0.000724845	0.230958	0.142766	0.00297459	1.93265e-05	-5.69044	-1.82164	-7.40021	-5.99825	-3.0915	2.75441	1.98713	3.51991	-1.2631	1.61399	-3.08328	-4.49823
ENSG00000185278	ZBTB37	0.0454402	0.0160779	-0.265504	-0.0293623	-0.310944	-0.281582	2.69298	2.69298	2.69298	2.69298	2.69298	2.69298	1.98779	0.661284	-10.595	-1.2006	-12.5996	-10.9784	0.046925	0.508479	8.52808e-26	0.230001	1.70626e-35	1.63075e-27	0.0805284	0.554715	2.92037e-25	0.283495	1.15493e-34	4.47481e-26	-5.67549	-7.77099	46.978	-6.562	69.5732	51.6167	1.98698	0.661208	-10.5012	-1.20036	-12.4341	-10.8684
ENSG00000276180	H4C9	0.083609	-0.168795	0.12928	-0.252405	0.0456714	0.298076	-0.097048	-0.097048	-0.097048	-0.097048	-0.097048	-0.097048	1.98753	-3.78351	2.78796	-5.60303	0.994862	6.2583	0.0469539	0.000157521	0.00533717	2.29804e-08	0.319886	4.46222e-10	0.0805707	0.000276061	0.00695176	8.04058e-08	0.35622	2.13274e-09	-5.67882	-0.859383	-4.29841	8.271	-7.33504	12.0691	1.98672	-3.7789	2.78595	-5.58792	0.994692	6.23694
ENSG00000183569	SERHL2	0.114614	-0.0632762	0.125407	-0.17789	0.0107935	0.188683	-2.55923	-2.55923	-2.55923	-2.55923	-2.55923	-2.55923	1.98726	-1.05201	2.03592	-2.92062	0.174882	2.96689	0.0469832	0.292886	0.0418631	0.00352122	0.861184	0.00303436	0.0806136	0.336834	0.0506349	0.00624791	0.876456	0.00574347	-5.68778	-7.46759	-6.14804	-3.0617	-7.84205	-2.97203	1.98645	-1.05181	2.03488	-2.91814	0.174867	2.96424
ENSG00000279227	AC009303.4	0.0884589	0.373496	0.240199	0.285037	0.15174	-0.133297	-0.539357	-0.539357	-0.539357	-0.539357	-0.539357	-0.539357	1.98711	7.91233	4.89126	5.9744	3.12318	-2.64346	0.0469983	3.43688e-15	1.05175e-06	2.57323e-09	0.00180605	0.00824866	0.0806321	1.24919e-14	1.73288e-06	1.00287e-08	0.00263667	0.0143678	-5.6848	22.9945	3.73227	10.3919	-2.97022	-3.84457	1.98632	7.87392	4.8817	5.95674	3.1204	-2.64172
ENSG00000050344	NFE2L3	-0.0515221	0.0723374	0.179869	0.12386	0.231391	0.107531	1.08894	1.08894	1.08894	1.08894	1.08894	1.08894	-1.98709	2.62295	6.30787	4.48136	8.23889	3.69029	0.0470074	0.00876356	3.29179e-10	7.71699e-06	2.65676e-16	0.000228394	0.0806403	0.0127386	6.40991e-10	2.0012e-05	8.56936e-16	0.00051699	-5.6561	-4.53549	11.5834	2.69719	25.6632	-0.535775	-1.98623	2.62114	6.28437	4.47289	8.18797	3.68534
ENSG00000243071	AC107032.1	0.0700982	0.299607	0.456119	0.229508	0.38602	0.156512	-0.805684	-0.805684	-0.805684	-0.805684	-0.805684	-0.805684	1.98651	7.9893	11.7124	6.07616	10.0587	3.9288	0.0470671	1.88416e-15	4.88351e-31	1.38622e-09	2.00296e-23	8.73282e-05	0.0807296	6.95712e-15	1.95756e-30	5.57805e-09	8.6895e-23	0.00021105	-5.67618	23.5826	58.9412	10.9954	41.9063	0.353453	1.9857	7.94874	11.5855	6.05707	9.9729	3.92334
ENSG00000166439	RNF169	0.033558	-0.0738322	-0.261739	-0.10739	-0.295297	-0.187907	3.66591	3.66591	3.66591	3.66591	3.66591	3.66591	1.98653	-4.11974	-14.2653	-5.98569	-16.421	-10.0771	0.047068	3.89472e-05	9.59381e-45	2.42104e-09	5.51628e-58	1.70507e-23	0.0807296	7.21383e-05	5.56873e-44	9.4728e-09	8.4697e-57	3.2225e-22	-5.66545	0.476242	90.2539	10.4566	121.157	42.4168	1.98569	-4.11364	-14.0344	-5.9667	-16.0522	-9.98887
ENSG00000025708	TYMP	0.0362296	0.0177302	0.128303	-0.0184994	0.0920735	0.110573	8.91987	8.91987	8.91987	8.91987	8.91987	8.91987	1.98641	0.920392	6.56617	-0.966416	4.84468	5.63602	0.0470831	0.357443	6.06336e-11	0.333919	1.33662e-06	1.91221e-08	0.0807482	0.403533	1.2185e-10	0.393766	2.51933e-06	7.52255e-08	-5.64729	-7.54189	13.2118	-6.80242	3.83189	8.39924	1.98555	0.920249	6.54217	-0.966251	4.83423	5.61976
ENSG00000105676	ARMC6	-0.0231081	-0.0378694	0.019115	-0.0147613	0.0422231	0.0569844	3.50503	3.50503	3.50503	3.50503	3.50503	3.50503	-1.98534	-3.07336	1.5159	-1.19532	3.407	4.43791	0.0471986	0.00213548	0.129649	0.232059	0.000665797	9.42412e-06	0.0809324	0.00333374	0.148613	0.285705	0.00101056	2.60997e-05	-5.66855	-3.27065	-7.03277	-6.56468	-2.05335	2.44939	-1.98451	-3.07071	1.51549	-1.19507	3.40329	4.42998
ENSG00000286796	AC010883.2	0.0797433	0.319472	0.400503	0.239728	0.320759	0.0810309	-0.100875	-0.100875	-0.100875	-0.100875	-0.100875	-0.100875	1.98533	7.46272	8.99696	5.56827	7.32127	1.78026	0.0471991	1.09316e-13	3.97447e-19	2.80325e-08	3.16506e-13	0.0751381	0.0809324	3.64788e-13	1.09283e-18	9.70364e-08	8.66606e-13	0.107241	-5.67252	19.5867	31.7513	8.08453	18.7097	-5.72725	1.98451	7.42913	8.93767	5.5533	7.28718	1.77962
ENSG00000113552	GNPDA1	-0.0340548	-0.0864976	-0.0754392	-0.0524427	-0.0413843	0.0110584	2.81811	2.81811	2.81811	2.81811	2.81811	2.81811	-1.98418	-4.74138	-4.01977	-2.86617	-2.24413	0.577652	0.0473289	2.22096e-06	5.96812e-05	0.00418487	0.0249007	0.563545	0.0811476	4.5726e-06	8.87742e-05	0.00732118	0.0322684	0.625187	-5.67198	3.20941	-0.119026	-3.18843	-5.31823	-7.15134	-1.98334	-4.7322	-4.01407	-2.86388	-2.24294	0.577584
ENSG00000270605	AL353622.1	-0.0867377	0.0129295	-0.0440166	0.0996672	0.0427211	-0.0569462	0.400477	0.400477	0.400477	0.400477	0.400477	0.400477	-1.98371	0.278325	-0.906991	2.11768	0.88863	-1.13926	0.0473615	0.780778	0.36447	0.0342676	0.374259	0.254666	0.081196	0.807858	0.393529	0.0508316	0.411582	0.315499	-5.70026	-7.96875	-7.77445	-5.05893	-7.44156	-6.67445	-1.98305	0.278305	-0.906881	2.11691	0.888524	-1.13909
ENSG00000228013	IL6R-AS1	-0.0723517	-0.106855	0.0301077	-0.0345035	0.102459	0.136963	-0.283307	-0.283307	-0.283307	-0.283307	-0.283307	-0.283307	-1.98225	-2.75347	0.744688	-0.880548	2.56646	3.30195	0.0475394	0.00592987	0.456516	0.378632	0.0103226	0.00097137	0.081489	0.00881287	0.48633	0.439364	0.0139673	0.00199662	-5.69177	-4.21176	-7.89886	-6.89541	-4.54353	-1.89451	-1.98146	-2.75163	0.744597	-0.88042	2.56483	3.29869
ENSG00000135749	PCNX2	-0.0554189	-0.249485	-0.102034	-0.194066	-0.046615	0.147451	2.55989	2.55989	2.55989	2.55989	2.55989	2.55989	-1.98226	-8.40831	-3.33756	-6.49677	-1.54463	4.70597	0.047541	6.24145e-17	0.000855111	9.58015e-11	0.122542	2.64244e-06	0.081489	2.50136e-16	0.00118114	4.34651e-10	0.145562	7.88543e-06	-5.68651	26.9444	-2.62606	13.5936	-6.6463	3.66749	-1.98145	-8.36057	-3.33431	-6.47343	-1.54419	4.69682
ENSG00000241399	CD302	0.0289042	0.0185367	-0.0720274	-0.0103675	-0.100932	-0.0905641	6.47599	6.47599	6.47599	6.47599	6.47599	6.47599	1.98187	1.20212	-4.59961	-0.677216	-6.63219	-5.7632	0.0475893	0.229413	4.41161e-06	0.498325	3.95587e-11	9.15723e-09	0.0815643	0.269652	7.01149e-06	0.556506	9.75443e-11	3.76366e-08	-5.6524	-7.23832	2.36625	-7.03493	13.9549	9.11451	1.98102	1.20187	-4.59098	-0.677128	-6.60572	-5.74564
ENSG00000167881	SRP68	-0.0276189	-0.149407	-0.168669	-0.121788	-0.14105	-0.0192619	3.67274	3.67274	3.67274	3.67274	3.67274	3.67274	-1.98152	-10.1426	-11.2052	-8.24618	-9.52457	-1.25622	0.0476255	8.576e-24	1.40696e-28	2.45059e-16	3.38877e-21	0.209138	0.0816189	4.97181e-23	5.25904e-28	2.02236e-15	1.35753e-20	0.265475	-5.67723	42.5527	53.2963	26.1967	36.7948	-6.5455	-1.9807	-10.0568	-11.0897	-8.19769	-9.44999	-1.25594
ENSG00000253106	AC090198.1	0.108797	-0.19563	-0.132468	-0.304427	-0.241265	0.0631621	-1.73543	-1.73543	-1.73543	-1.73543	-1.73543	-1.73543	1.98144	-3.38453	-2.21937	-5.20498	-4.06733	1.02907	0.0476308	0.000721659	0.026534	2.06872e-07	4.87793e-05	0.303528	0.0816206	0.00118518	0.0326327	6.48485e-07	8.20279e-05	0.367743	-5.70034	-2.29825	-5.74185	6.14218	0.393808	-6.81119	1.98065	-3.38122	-2.21831	-5.19305	-4.0614	1.0289
ENSG00000157741	UBN2	0.0386995	0.0300227	-0.0496647	-0.00867684	-0.0883642	-0.0796873	1.70288	1.70288	1.70288	1.70288	1.70288	1.70288	1.98119	1.45233	-2.31973	-0.414702	-4.15164	-3.6083	0.0476582	0.146508	0.0204198	0.678389	3.39222e-05	0.000313199	0.0816602	0.17848	0.0253668	0.724251	5.77823e-05	0.000693362	-5.7017	-6.95427	-5.50718	-7.20586	0.744989	-0.855966	1.9804	1.45198	-2.31854	-0.414662	-4.1454	-3.60413
ENSG00000030582	GRN	-0.0491341	-0.222447	-0.355224	-0.173313	-0.30609	-0.132777	7.50034	7.50034	7.50034	7.50034	7.50034	7.50034	-1.98094	-8.52682	-13.4505	-6.66623	-11.8508	-4.98506	0.0476928	2.36602e-17	4.57861e-40	3.13976e-11	1.16971e-31	6.56718e-07	0.0817119	9.72233e-17	2.34206e-39	1.4959e-10	6.91107e-31	2.1237e-06	-5.66366	27.8958	79.4971	14.6778	60.6273	4.98451	-1.9801	-8.47425	-13.2489	-6.63986	-11.7073	-4.97374
ENSG00000184432	COPB2	0.0201711	-0.0654908	-0.0911143	-0.0856619	-0.111285	-0.0256235	4.68876	4.68876	4.68876	4.68876	4.68876	4.68876	1.98081	-6.09763	-8.33953	-7.9791	-10.3875	-2.31417	0.0477076	1.21637e-09	1.13028e-16	2.11752e-15	7.84381e-25	0.0207296	0.0817299	3.14864e-09	2.84977e-16	1.59059e-14	3.58901e-24	0.0334231	-5.67159	10.4795	26.1712	24.0797	45.0795	-4.67077	1.97996	-6.07807	-8.29023	-7.93426	-10.2897	-2.31287
ENSG00000105993	DNAJB6	0.023178	-0.0513288	-0.177713	-0.0745068	-0.200891	-0.126385	5.5404	5.5404	5.5404	5.5404	5.5404	5.5404	1.98067	-4.15844	-14.188	-6.07535	-16.454	-10.0329	0.0477255	3.30021e-05	3.83175e-44	1.40902e-09	4.48597e-58	2.77399e-23	0.0817531	6.14959e-05	2.19637e-43	5.6662e-09	6.91596e-57	5.17519e-22	-5.65375	0.649743	88.7952	10.9818	120.888	41.8737	1.9798	-4.1517	-13.9359	-6.05445	-16.065	-9.94051
ENSG00000113971	NPHP3	0.071381	0.152434	0.491292	0.0810525	0.419911	0.338859	3.9577	3.9577	3.9577	3.9577	3.9577	3.9577	1.98051	3.98372	12.552	2.11969	10.9754	8.54231	0.0477398	6.94547e-05	2.85449e-35	0.0341175	1.75998e-27	2.10546e-17	0.0817702	0.000125641	1.29352e-34	0.0506409	8.90109e-27	2.25445e-16	-5.67376	-0.0674212	68.5648	-5.03649	51.1399	28.5797	1.97968	3.97815	12.3929	2.11868	10.8614	8.48782
ENSG00000275413	AC002553.2	0.116132	0.409193	0.249907	0.293061	0.133775	-0.159286	-2.08335	-2.08335	-2.08335	-2.08335	-2.08335	-2.08335	1.98	6.6387	3.9355	4.69881	2.11696	-2.43799	0.047793	3.72235e-11	8.49157e-05	2.73474e-06	0.0343463	0.0148278	0.0818538	1.05877e-10	0.000125271	7.49109e-06	0.0438091	0.024631	-5.70307	13.8714	-0.48175	3.66145	-5.61487	-4.38386	1.9792	6.61473	3.93009	4.6898	2.11598	-2.43656
ENSG00000155561	NUP205	-0.0404111	-0.0600204	-0.0249128	-0.0196094	0.0154982	0.0351076	2.55469	2.55469	2.55469	2.55469	2.55469	2.55469	-1.97951	-2.76396	-1.11174	-0.896529	0.701376	1.5281	0.0478482	0.00574369	0.266334	0.370042	0.483123	0.126592	0.0819409	0.00854967	0.293512	0.430511	0.518993	0.170371	-5.69618	-4.1814	-7.56645	-6.88225	-7.59331	-6.16127	-1.97871	-2.76207	-1.11154	-0.896394	0.701289	1.52768
ENSG00000177981	ASB8	0.0342364	-0.0410392	-0.0581504	-0.0752756	-0.0923868	-0.0171112	5.64891	5.64891	5.64891	5.64891	5.64891	5.64891	1.97929	-2.24623	-3.13202	-4.12125	-5.08269	-0.909936	0.047875	0.0247601	0.00175216	3.87196e-05	3.9535e-07	0.362931	0.0819794	0.0338551	0.00236248	9.1244e-05	7.72559e-07	0.429419	-5.68064	-5.46585	-3.29499	1.1529	4.99888	-6.92974	1.97848	-2.24513	-3.12931	-4.11499	-5.07118	-0.909795
ENSG00000246067	RAB30-DT	0.031323	0.230046	0.338182	0.198723	0.306859	0.108136	2.33906	2.33906	2.33906	2.33906	2.33906	2.33906	1.9791	13.6408	19.4671	11.7995	18.0392	6.12435	0.0479015	4.25978e-41	2.79914e-79	2.19972e-31	7.94967e-69	1.04181e-09	0.0820173	5.61134e-40	3.9469e-78	1.03519e-29	1.81608e-67	4.79138e-09	-5.66678	81.8819	168.882	60.2786	145.464	11.2441	1.97824	13.426	18.8526	11.6536	17.5335	6.10287
ENSG00000005469	CROT	-0.0424092	0.0724628	0.110096	0.114872	0.152505	0.0376333	1.74083	1.74083	1.74083	1.74083	1.74083	1.74083	-1.97887	3.17976	4.66267	4.99969	6.5354	1.55205	0.0479206	0.00148826	3.25292e-06	6.07071e-07	7.43918e-11	0.120757	0.0820425	0.00236255	5.21575e-06	1.79649e-06	1.80877e-10	0.163501	-5.69491	-2.94812	2.65042	5.11594	13.3563	-6.11674	-1.97807	3.17696	4.65417	4.98895	6.51152	1.5516
ENSG00000273724	AC106782.4	0.129757	-0.0161933	-0.0512106	-0.14595	-0.180968	-0.0350173	-2.30504	-2.30504	-2.30504	-2.30504	-2.30504	-2.30504	1.97849	-0.232464	-0.71181	-2.08557	-2.55973	-0.477354	0.0479646	0.816193	0.476636	0.0371027	0.0105252	0.633146	0.0821103	0.839335	0.506217	0.054624	0.0142322	0.68904	-5.68771	-7.95754	-7.92083	-5.11202	-4.56374	-7.20581	1.97768	-0.232444	-0.711724	-2.08463	-2.55808	-0.477304
ENSG00000148120	AOPEP	0.0434697	0.118118	0.107919	0.0746488	0.0644495	-0.0101993	0.693152	0.693152	0.693152	0.693152	0.693152	0.693152	1.97703	5.15762	4.57646	3.21415	2.71161	-0.416465	0.0481309	2.72294e-07	5.04161e-06	0.00132595	0.00674005	0.677109	0.0823876	6.00758e-07	7.99253e-06	0.00251839	0.00930985	0.729004	-5.7059	5.21371	2.22008	-2.16598	-4.17739	-7.25247	1.97621	5.14168	4.56305	3.2103	2.70942	-0.416411
ENSG00000232748	AC135050.1	0.116609	-0.11501	-0.0272729	-0.231619	-0.143882	0.0877367	-2.15769	-2.15769	-2.15769	-2.15769	-2.15769	-2.15769	1.97689	-1.85116	-0.425574	-3.68591	-2.26107	1.33202	0.0481426	0.0642389	0.670447	0.00023182	0.0238253	0.182952	0.0824	0.0826261	0.694273	0.000492137	0.0309494	0.235996	-5.70954	-6.30065	-8.11212	-0.544543	-5.29923	-6.45632	1.97611	-1.85052	-0.425534	-3.68155	-2.25993	1.33172
ENSG00000271447	MMP28	-0.0508333	-0.0387413	0.00992156	0.012092	0.0607548	0.0486628	0.966857	0.966857	0.966857	0.966857	0.966857	0.966857	-1.97656	-1.41866	0.352496	0.44352	2.19445	1.69635	0.04819	0.156118	0.724496	0.657426	0.0282899	0.0899411	0.0824737	0.189158	0.745649	0.705552	0.0364496	0.125877	-5.6648	-6.95262	-8.08713	-7.15737	-5.40408	-5.86295	-1.97569	-1.41825	0.352456	0.44347	2.19324	1.69571
ENSG00000236778	INTS6-AS1	0.053528	0.235364	0.182279	0.181836	0.128751	-0.0530849	1.1715	1.1715	1.1715	1.1715	1.1715	1.1715	1.9759	8.15219	6.06409	6.23906	4.3371	-1.71882	0.0482553	5.07239e-16	1.48385e-09	5.01154e-10	1.49152e-05	0.0857507	0.082578	1.93756e-15	2.80809e-09	2.11087e-09	2.61128e-05	0.12074	-5.70511	24.8807	10.1019	11.9851	1.53846	-5.8422	1.97511	8.10975	6.04611	6.21874	4.32994	-1.71825
ENSG00000272106	AL691432.2	-0.0423217	0.00495967	-0.0659242	0.0472814	-0.0236025	-0.0708838	1.69784	1.69784	1.69784	1.69784	1.69784	1.69784	-1.97584	0.218584	-2.80376	2.05923	-1.01061	-2.92382	0.0482624	0.826989	0.0050825	0.0395569	0.312286	0.00348358	0.0825826	0.849462	0.00662739	0.0579786	0.348436	0.00651579	-5.71214	-7.98279	-4.26852	-5.18075	-7.3305	-3.07464	-1.97505	0.218565	-2.80176	2.05835	-1.01044	-2.92149
ENSG00000088833	NSFL1C	0.0258669	-0.0968473	-0.16409	-0.122714	-0.189957	-0.0672428	6.12761	6.12761	6.12761	6.12761	6.12761	6.12761	1.97565	-6.98728	-11.6447	-8.91331	-13.8742	-4.75281	0.0482903	3.45293e-12	1.12134e-30	8.72482e-19	2.22105e-42	2.10747e-06	0.0826229	1.04528e-11	4.45318e-30	9.37956e-18	1.93292e-41	6.37796e-06	-5.66709	16.2158	57.9882	31.7211	85.0843	3.87765	1.9748	-6.95794	-11.514	-8.85035	-13.643	-4.74284
ENSG00000130734	ATG4D	0.0250299	0.0558924	0.069316	0.0308625	0.0442861	0.0134236	4.92656	4.92656	4.92656	4.92656	4.92656	4.92656	1.97527	4.17169	5.08277	2.31034	3.32561	0.974928	0.0483319	3.10923e-05	3.94588e-07	0.0209399	0.000893391	0.329678	0.0826865	5.80521e-05	6.66223e-07	0.032357	0.00134194	0.395001	-5.67681	0.696484	4.67828	-4.61582	-2.32759	-6.85737	1.97444	4.16532	5.07155	2.30907	3.32211	0.974762
ENSG00000101577	LPIN2	0.026511	-0.0157405	0.00675623	-0.0422514	-0.0197547	0.0224967	5.10347	5.10347	5.10347	5.10347	5.10347	5.10347	1.97524	-1.1061	0.466039	-2.98905	-1.40286	1.5449	0.0483384	0.268776	0.641222	0.00282297	0.160772	0.122485	0.0826901	0.311331	0.666254	0.00507832	0.1876	0.165506	-5.6675	-7.34824	-8.05396	-2.82197	-6.84997	-6.13455	1.97438	-1.10588	0.465991	-2.98639	-1.40248	1.54443
ENSG00000110917	MLEC	-0.0285431	-0.120001	-0.0959622	-0.091458	-0.0674192	0.0240388	4.28943	4.28943	4.28943	4.28943	4.28943	4.28943	-1.97497	-7.84561	-6.15069	-5.98744	-4.41746	1.52188	0.0483676	5.96406e-15	8.74147e-10	2.40089e-09	1.03636e-05	0.128151	0.0827325	2.13517e-14	1.67293e-09	9.40176e-09	1.83436e-05	0.172259	-5.68117	22.4555	10.6088	10.4645	1.87355	-6.1756	-1.97412	-7.80471	-6.13084	-5.96806	-4.40944	1.52143
ENSG00000109063	MYH3	-0.0736961	-0.215648	-0.17825	-0.141952	-0.104553	0.0373988	0.174063	0.174063	0.174063	0.174063	0.174063	0.174063	-1.97482	-5.45396	-4.32794	-3.54569	-2.55818	0.881724	0.0483753	5.29289e-08	1.5517e-05	0.000397342	0.0105701	0.377995	0.0827382	1.22731e-07	2.39282e-05	0.000814767	0.0142909	0.444212	-5.71327	6.7921	1.14942	-1.04126	-4.57016	-6.93471	-1.97406	-5.44118	-4.32122	-3.54184	-2.5566	0.881596
ENSG00000178199	ZC3H12D	-0.0568863	-0.123445	-0.213547	-0.0665589	-0.156661	-0.0901018	1.9458	1.9458	1.9458	1.9458	1.9458	1.9458	-1.97469	-4.01473	-6.70146	-2.15282	-4.99798	-2.76277	0.0483957	6.09329e-05	2.44494e-11	0.0314144	6.13892e-07	0.00576757	0.0827656	0.000110875	4.99767e-11	0.0469955	1.1834e-06	0.0103507	-5.6976	0.049355	14.1143	-4.9671	4.59861	-3.51348	-1.97388	-4.00917	-6.67663	-2.15178	-4.98679	-2.76071
ENSG00000205903	ZNF316	0.0482299	-0.172693	-0.349574	-0.220923	-0.397804	-0.176881	4.4138	4.4138	4.4138	4.4138	4.4138	4.4138	1.97462	-6.67122	-13.2348	-8.55893	-15.4348	-6.62969	0.0484067	3.01617e-11	6.72999e-39	1.8415e-17	1.18026e-51	4.01828e-11	0.0827769	8.61815e-11	3.34262e-38	1.70761e-16	1.44644e-50	2.17732e-10	-5.67851	14.0932	76.7934	28.7362	106.437	14.3976	1.97378	-6.64578	-13.0456	-8.50338	-15.1208	-6.6034
ENSG00000183010	PYCR1	-0.111117	-0.0254506	0.191228	0.0856663	0.302345	0.216678	-1.6312	-1.6312	-1.6312	-1.6312	-1.6312	-1.6312	-1.97414	-0.430158	3.13882	1.43401	4.99161	3.46177	0.0484568	0.667112	0.00171407	0.151677	6.34535e-07	0.000544621	0.0828551	0.704263	0.00231262	0.195815	1.22182e-06	0.0011646	-5.7048	-7.9111	-3.27968	-6.26624	4.55183	-1.37621	-1.97334	-0.430115	3.13576	1.43363	4.9804	3.45779
ENSG00000092098	RNF31	0.0504898	0.062912	0.177727	0.0124222	0.127237	0.114815	1.7714	1.7714	1.7714	1.7714	1.7714	1.7714	1.97395	2.31243	6.29426	0.451828	4.5543	3.95137	0.0484764	0.0208172	3.51191e-10	0.651425	5.46549e-06	7.94835e-05	0.082881	0.0287733	6.82935e-10	0.69999	9.87734e-06	0.000193058	-5.71438	-5.33165	11.5039	-7.18481	2.49049	0.436564	1.97317	2.31128	6.27431	0.451783	4.54608	3.94595
ENSG00000185420	SMYD3	-0.0353238	-0.00751075	0.0559695	0.027813	0.0912933	0.0634803	1.77359	1.77359	1.77359	1.77359	1.77359	1.77359	-1.9735	-0.393456	2.83009	1.44998	4.69117	3.1375	0.0485315	0.69401	0.004684	0.147172	2.84277e-06	0.00172112	0.0829676	0.729183	0.00612771	0.190626	5.24168e-06	0.00339642	-5.69585	-7.90137	-4.16763	-6.22356	3.12703	-2.41333	-1.97268	-0.393419	2.828	1.44959	4.68186	3.13456
ENSG00000162817	C1orf115	-0.095796	-0.242144	-0.337671	-0.146348	-0.241875	-0.0955265	-0.664479	-0.664479	-0.664479	-0.664479	-0.664479	-0.664479	-1.97319	-4.70802	-6.33343	-2.82231	-4.58784	-1.74797	0.0485641	2.61021e-06	2.75327e-10	0.00479938	4.66631e-06	0.0805733	0.0830159	5.3384e-06	5.37686e-10	0.00831587	8.47372e-06	0.114193	-5.70283	3.04266	11.741	-3.3192	2.64593	-5.7968	-1.9724	-4.69933	-6.31207	-2.8202	-4.57926	-1.74737
ENSG00000170469	SPATA24	0.0549211	0.250343	0.42666	0.195422	0.371739	0.176317	1.323	1.323	1.323	1.323	1.323	1.323	1.97309	8.43921	13.8509	6.54267	12.2367	5.58282	0.0485767	4.83671e-17	2.35263e-42	7.10098e-11	1.32093e-33	2.58535e-08	0.0830298	1.95085e-16	1.28738e-41	3.27058e-10	8.40042e-33	1.00055e-07	-5.70141	27.1867	84.8085	13.8868	65.1689	8.13309	1.97229	8.3906	13.6388	6.51851	12.0816	5.56742
ENSG00000173726	TOMM20	0.044451	0.27425	0.341455	0.229799	0.297004	0.067205	6.85859	6.85859	6.85859	6.85859	6.85859	6.85859	1.97261	11.5667	14.2144	9.70131	12.6144	2.76518	0.0486335	2.62921e-30	1.92701e-44	6.39212e-22	1.49377e-35	0.00572532	0.0831193	2.0874e-29	1.11236e-43	9.56481e-21	1.01219e-34	0.0102818	-5.68906	57.4549	89.6393	38.8746	69.6453	-3.54121	1.97179	11.4403	13.9849	9.62303	12.4447	2.76311
ENSG00000137409	MTCH1	-0.0222099	-0.0401271	-0.0851314	-0.0179171	-0.0629214	-0.0450043	7.09937	7.09937	7.09937	7.09937	7.09937	7.09937	-1.97212	-3.37641	-7.06123	-1.51168	-5.34409	-3.69937	0.0486886	0.000743553	2.02748e-12	0.130723	9.7838e-08	0.000220103	0.0832061	0.00121943	4.33253e-12	0.171468	1.98588e-07	0.000499483	-5.68704	-2.29284	16.5349	-6.13905	6.34759	-0.539154	-1.97131	-3.37299	-7.03258	-1.51126	-5.33069	-3.69475
ENSG00000136167	LCP1	0.0352849	-0.179984	-0.31482	-0.215269	-0.350104	-0.134835	9.18426	9.18426	9.18426	9.18426	9.18426	9.18426	1.9717	-9.56117	-16.5247	-11.4869	-18.8095	-7.02681	0.0487406	2.3986e-21	1.14909e-58	7.11736e-30	2.10534e-74	2.64836e-12	0.0832872	1.23162e-20	9.51211e-58	2.73982e-28	5.66965e-73	1.65404e-11	-5.67854	36.9698	122.045	56.908	158.543	17.041	1.97085	-9.48609	-16.1493	-11.3536	-18.2491	-6.99522
ENSG00000255284	AP006621.3	-0.0458061	-0.121143	-0.0644757	-0.0753365	-0.0186697	0.0566668	1.17136	1.17136	1.17136	1.17136	1.17136	1.17136	-1.97147	-4.9133	-2.52165	-3.02864	-0.737135	2.15567	0.0487603	9.41994e-07	0.011732	0.00247762	0.461099	0.0311909	0.0833135	1.99618e-06	0.0148706	0.00450225	0.498005	0.0484346	-5.70801	4.02147	-5.00274	-2.71943	-7.55647	-5.00205	-1.97068	-4.90338	-2.5201	-3.02606	-0.737038	2.15463
ENSG00000238113	LINC01410	0.0453865	0.181835	0.0283602	0.136448	-0.0170263	-0.153475	3.29933	3.29933	3.29933	3.29933	3.29933	3.29933	1.9707	7.37923	1.11989	5.58696	-0.694657	-6.03329	0.0488576	2.07568e-13	0.262855	2.53889e-08	0.48733	1.82496e-09	0.083472	6.81064e-13	0.289881	8.83729e-08	0.523124	8.15792e-09	-5.6697	18.9766	-7.51119	8.19369	-7.57044	10.7002	1.96983	7.34383	1.11967	5.57058	-0.694562	-6.01267
ENSG00000155380	SLC16A1	-0.0494548	0.00847452	0.200927	0.0579293	0.250381	0.192452	1.36884	1.36884	1.36884	1.36884	1.36884	1.36884	-1.97054	0.317652	7.2546	2.15137	9.13691	6.75941	0.0488677	0.75077	5.07172e-13	0.0315269	1.16505e-19	1.66312e-11	0.0834744	0.780801	1.10986e-12	0.0471414	4.3609e-19	9.4639e-11	-5.71345	-7.94351	17.9107	-4.97804	33.326	15.2762	-1.96974	0.317624	7.22336	2.15036	9.07232	6.7329
ENSG00000126790	L3HYPDH	-0.0744936	0.184189	0.035384	0.258683	0.109878	-0.148805	1.23036	1.23036	1.23036	1.23036	1.23036	1.23036	-1.97053	4.56637	0.842849	6.36082	2.65414	-3.45402	0.0488679	5.15053e-06	0.399377	2.30961e-10	0.00799337	0.000559973	0.0834744	1.02749e-05	0.428784	1.00756e-09	0.0109548	0.00119552	-5.7122	2.39488	-7.81572	12.7392	-4.31162	-1.37976	-1.96974	4.55856	0.842735	6.3392	2.65235	-3.4503
ENSG00000068323	TFE3	0.0368143	-0.176179	-0.299231	-0.212993	-0.336045	-0.123052	6.28706	6.28706	6.28706	6.28706	6.28706	6.28706	1.97054	-8.95107	-14.9918	-10.8536	-17.2166	-6.10766	0.0488723	6.09613e-19	5.1127e-49	6.45358e-27	3.04279e-63	1.15028e-09	0.0834744	2.72639e-18	3.305e-48	1.74795e-25	5.55014e-62	5.2722e-09	-5.68557	31.5061	99.9758	50.1965	133.045	11.1233	1.9697	-8.89027	-14.7157	-10.7421	-16.7869	-6.08702
ENSG00000064393	HIPK2	0.0338033	-0.0215609	-0.030162	-0.0553642	-0.0639653	-0.00860111	2.39321	2.39321	2.39321	2.39321	2.39321	2.39321	1.97018	-1.17971	-1.59749	-3.01194	-3.44167	-0.445059	0.0489097	0.238206	0.110257	0.00261766	0.000586183	0.65631	0.0835308	0.279081	0.12733	0.00473538	0.000894336	0.710348	-5.70873	-7.29123	-6.9007	-2.7669	-1.92799	-7.21837	1.96938	-1.17948	-1.59704	-3.0094	-3.43793	-0.445013
ENSG00000085788	DDHD2	0.0331691	0.000231779	0.0406996	-0.0329374	0.00753046	0.0404678	2.91693	2.91693	2.91693	2.91693	2.91693	2.91693	1.96944	0.0129177	2.20297	-1.83064	0.415586	2.14874	0.0489952	0.989694	0.0276703	0.0672556	0.677744	0.0317372	0.0836691	0.99138	0.0339681	0.0941501	0.707354	0.0491989	-5.70337	-7.97924	-5.74835	-5.60512	-7.7459	-5.01978	1.96863	0.0129166	2.20193	-1.82996	0.415544	2.1477
ENSG00000197299	BLM	0.0419	0.215728	0.245806	0.173827	0.203905	0.030078	1.60922	1.60922	1.60922	1.60922	1.60922	1.60922	1.96941	9.57535	10.6296	7.75784	8.98014	1.27993	0.04901	2.48725e-21	9.31721e-26	1.26224e-14	5.20837e-19	0.200693	0.083682	1.2761e-20	3.1848e-25	8.65906e-14	1.903e-18	0.255951	-5.66908	37.0296	47.076	22.3451	31.8257	-6.47941	1.9685	9.48231	10.4929	7.70959	8.90774	1.27958
ENSG00000126970	ZC4H2	-0.0522596	-0.170005	-0.101502	-0.117746	-0.049242	0.0685036	0.535606	0.535606	0.535606	0.535606	0.535606	0.535606	-1.96927	-6.11126	-3.52693	-4.17074	-1.70583	2.29727	0.0490116	1.12639e-09	0.000428061	3.12794e-05	0.0881488	0.0216793	0.083682	2.92255e-09	0.000603945	7.47526e-05	0.10664	0.0348082	-5.72624	10.5365	-2.00084	1.33903	-6.39145	-4.70884	-1.96849	-6.09039	-3.52215	-4.16395	-1.70524	2.29594
ENSG00000215302	AC127502.1	0.071184	0.27633	0.358925	0.205146	0.287741	0.0825951	-0.146699	-0.146699	-0.146699	-0.146699	-0.146699	-0.146699	1.96927	7.18175	9.00452	5.3179	7.33983	2.03081	0.0490163	8.6545e-13	3.84033e-19	1.13076e-07	2.78503e-13	0.0423686	0.0836824	2.72931e-12	1.05688e-18	3.63853e-07	7.64776e-13	0.0638906	-5.69311	17.5595	31.7802	6.742	18.8291	-5.24842	1.96845	7.15037	8.94147	5.30435	7.3044	2.02988
ENSG00000182481	KPNA2	-0.0302997	0.00245455	0.0968899	0.0327542	0.12719	0.0944353	2.73181	2.73181	2.73181	2.73181	2.73181	2.73181	-1.96889	0.14992	5.74521	1.99251	7.67147	5.48287	0.0490581	0.880838	1.0077e-08	0.0464078	2.30543e-14	4.54364e-08	0.0837462	0.896846	1.83524e-08	0.0672606	6.74186e-14	1.70752e-07	-5.70628	-7.97135	8.23333	-5.29934	21.2784	7.57943	-1.96809	0.149908	5.72943	1.99167	7.63233	5.4683
ENSG00000065882	TBC1D1	-0.0213759	-0.0898151	-0.219244	-0.0684392	-0.197868	-0.129429	6.12456	6.12456	6.12456	6.12456	6.12456	6.12456	-1.96888	-7.86715	-18.967	-6.02982	-17.5205	-11.1201	0.0490646	5.15505e-15	2.28604e-75	1.86326e-09	3.28171e-65	4.05674e-28	0.0837497	1.85153e-14	2.90956e-74	7.3871e-09	6.41483e-64	1.18947e-26	-5.67715	22.5991	160.378	10.7087	137.18	52.855	-1.96803	-7.82307	-18.37	-6.0093	-17.0537	-10.9946
ENSG00000150093	ITGB1	-0.0296159	-0.0025288	0.0200284	0.0270871	0.0496443	0.0225572	4.80014	4.80014	4.80014	4.80014	4.80014	4.80014	-1.96878	-0.158902	1.23592	1.70879	3.1406	1.38019	0.049075	0.873757	0.216585	0.0876009	0.0017036	0.167639	0.08376	0.890842	0.241671	0.119823	0.00249256	0.218368	-5.68623	-7.95503	-7.40805	-5.81471	-2.91981	-6.37899	-1.96794	-0.158888	1.23566	1.70819	3.13756	1.37983
ENSG00000231652	AL590428.1	0.129666	0.164068	0.283137	0.0344025	0.153471	0.119068	-2.73621	-2.73621	-2.73621	-2.73621	-2.73621	-2.73621	1.96848	2.34916	3.93902	0.4915	2.17345	1.62771	0.0491063	0.0188802	8.37001e-05	0.62311	0.0298284	0.103697	0.0838057	0.0262114	0.000123535	0.674182	0.0383217	0.143067	-5.69847	-5.22283	-0.436554	-7.15066	-5.47176	-5.99854	1.96767	2.34789	3.93355	0.491447	2.17236	1.62719
ENSG00000280401	AC022532.1	0.11408	-0.00964279	0.0273087	-0.123723	-0.086771	0.0369515	-2.01443	-2.01443	-2.01443	-2.01443	-2.01443	-2.01443	1.96832	-0.157072	0.431388	-2.00609	-1.39171	0.572071	0.0491247	0.875198	0.666217	0.0449387	0.164118	0.567319	0.0838296	0.892202	0.690197	0.0652746	0.191244	0.628633	-5.70452	-7.97169	-8.08208	-5.27324	-6.86426	-7.15666	1.96751	-0.157059	0.431345	-2.00523	-1.39136	0.572005
ENSG00000127663	KDM4B	0.0260169	-0.137546	-0.316373	-0.163563	-0.34239	-0.178827	5.76837	5.76837	5.76837	5.76837	5.76837	5.76837	1.96772	-9.82784	-22.2346	-11.7766	-24.777	-12.5278	0.0491984	1.91866e-22	3.1394e-101	2.86391e-31	1.72629e-122	4.71799e-35	0.0839398	1.04083e-21	7.27783e-100	1.32458e-29	2.6856e-120	2.51745e-33	-5.67899	39.4457	218.585	60.0384	268.189	68.6312	1.96687	-9.74601	-21.3601	-11.6311	-23.5365	-12.3526
ENSG00000171448	ZBTB26	-0.0491425	0.137157	0.0132958	0.1863	0.0624383	-0.123862	2.18459	2.18459	2.18459	2.18459	2.18459	2.18459	-1.96756	5.16703	0.484277	6.95455	2.30034	-4.38995	0.0492086	2.52444e-07	0.628223	4.30855e-12	0.0214971	1.17255e-05	0.0839398	5.58271e-07	0.653677	2.23304e-11	0.0281015	3.20164e-05	-5.72354	5.2885	-8.0693	16.6258	-5.19834	2.24687	-1.96678	5.15588	0.48423	6.92667	2.29914	-4.38263
ENSG00000285761	AL645939.6	0.116842	0.249532	0.339679	0.13269	0.222837	0.0901471	-2.23853	-2.23853	-2.23853	-2.23853	-2.23853	-2.23853	1.9676	4.0038	5.31894	2.11714	3.51557	1.37792	0.049209	6.40225e-05	1.13788e-07	0.0343388	0.000445941	0.168344	0.0839398	0.000116216	1.97706e-07	0.0509333	0.000689874	0.219199	-5.704	-0.00486305	5.88082	-5.05172	-1.67814	-6.38378	1.96678	3.99747	5.3032	2.11607	3.51129	1.37755
ENSG00000136149	RPL13AP25	0.0580774	0.270638	0.43218	0.21256	0.374103	0.161542	1.10778	1.10778	1.10778	1.10778	1.10778	1.10778	1.96759	8.57031	13.1542	6.70062	11.5936	4.80993	0.049209	1.61204e-17	1.79381e-38	2.48532e-11	2.12222e-30	1.58832e-06	0.0839398	6.67954e-17	8.79799e-38	1.19651e-10	1.19357e-29	4.89738e-06	-5.70658	28.2714	75.8815	14.9144	57.822	4.17518	1.96678	8.51881	12.9707	6.67423	11.4589	4.79979
ENSG00000185640	KRT79	0.109996	-0.565156	-0.324881	-0.675152	-0.434877	0.240275	0.151418	0.151418	0.151418	0.151418	0.151418	0.151418	1.96763	-9.4173	-5.2315	-11.3469	-7.20813	3.83528	0.0492116	9.39548e-21	1.80874e-07	3.52133e-29	7.35917e-13	0.000128341	0.0839398	4.653e-20	3.11023e-07	1.25541e-27	1.98352e-12	0.000302668	-5.66891	35.6032	5.48285	55.2351	17.8886	0.0248315	1.96675	-9.34265	-5.21799	-11.213	-7.17259	3.82962
ENSG00000182150	ERCC6L2	0.0293937	0.0147699	0.0180511	-0.0146238	-0.0113425	0.00328124	2.38589	2.38589	2.38589	2.38589	2.38589	2.38589	1.96728	0.929515	1.10056	-0.914718	-0.701575	0.195332	0.0492431	0.352695	0.271174	0.360414	0.483	0.845146	0.0839859	0.398626	0.298601	0.420766	0.51889	0.875614	-5.71419	-7.55616	-7.57258	-6.86103	-7.58733	-7.29962	1.96648	0.929376	1.10036	-0.914577	-0.701486	0.195315
ENSG00000165092	ALDH1A1	0.035486	0.200629	0.392154	0.165143	0.356668	0.191525	3.19908	3.19908	3.19908	3.19908	3.19908	3.19908	1.96725	10.4949	20.0668	8.68851	18.6824	9.69479	0.0492555	2.81675e-25	3.01969e-83	6.32334e-18	2.98887e-73	7.40233e-22	0.0839994	1.75397e-24	4.63265e-82	6.17416e-17	7.79258e-72	1.21696e-20	-5.67798	45.9109	178.646	29.7693	155.493	38.6492	1.96637	10.3878	19.3297	8.62654	18.1035	9.60793
ENSG00000085265	FCN1	-0.0301024	-0.0344493	-0.0332668	-0.00434683	-0.00316433	0.0011825	9.13502	9.13502	9.13502	9.13502	9.13502	9.13502	-1.96599	-2.13473	-2.03656	-0.271968	-0.199385	0.0723162	0.0493994	0.0328698	0.0417908	0.785668	0.841977	0.942356	0.0842372	0.0442401	0.0505539	0.819403	0.859697	0.954834	-5.67475	-5.67958	-6.09255	-7.22296	-7.81369	-7.32483	-1.96513	-2.13367	-2.0356	-0.271941	-0.199365	0.0723094
ENSG00000226334	AL359182.1	-0.12778	-0.404087	-0.720927	-0.276308	-0.593147	-0.31684	-2.6346	-2.6346	-2.6346	-2.6346	-2.6346	-2.6346	-1.96571	-5.85595	-10.1344	-3.99125	-8.4897	-4.37363	0.049426	5.24915e-09	9.2509e-24	6.7358e-05	3.2776e-17	1.26554e-05	0.0842748	1.30099e-08	2.96508e-23	0.000153374	1.10037e-16	3.44156e-05	-5.70825	9.05406	42.2957	0.635862	27.7354	2.1775	-1.9649	-5.83907	-10.0493	-3.98543	-8.43622	-4.36598
ENSG00000101412	E2F1	-0.0492136	-0.042478	0.0302044	0.00673556	0.0794179	0.0726824	1.67226	1.67226	1.67226	1.67226	1.67226	1.67226	-1.96541	-1.59488	1.09909	0.252692	2.93858	2.59209	0.0494652	0.110852	0.271826	0.800526	0.00332515	0.00959151	0.0843342	0.137625	0.299262	0.832317	0.0047354	0.0164916	-5.69616	-6.69538	-7.5524	-7.2289	-3.50831	-3.95917	-1.96456	-1.59438	1.09887	0.252667	2.93596	2.59022
ENSG00000164808	SPIDR	-0.0377966	0.00527447	-0.121797	0.043071	-0.0840008	-0.127072	3.76739	3.76739	3.76739	3.76739	3.76739	3.76739	-1.9644	0.258869	-5.84492	2.10551	-4.09839	-5.97859	0.0495754	0.795753	5.58777e-09	0.0353309	4.27219e-05	2.51937e-09	0.0845144	0.821051	1.03132e-08	0.0522524	7.2203e-05	1.10676e-08	-5.71941	-7.95817	8.79749	-5.07796	0.519274	10.3735	-1.96361	0.258847	-5.82865	2.10455	-4.09224	-5.9602
ENSG00000135387	CAPRIN1	0.0225697	0.094313	0.158689	0.0717433	0.136119	0.0643755	5.60503	5.60503	5.60503	5.60503	5.60503	5.60503	1.96366	7.79302	12.9208	5.92171	11.2843	5.1652	0.0496634	8.90496e-15	3.12735e-37	3.55683e-09	6.17899e-29	2.56309e-07	0.0846566	3.15622e-14	1.4866e-36	1.36418e-08	3.3053e-28	8.73225e-07	-5.71313	22.0736	73.1864	10.0805	54.5342	5.88896	1.96285	7.75399	12.7498	5.90359	11.1631	5.15303
ENSG00000141480	ARRB2	-0.0274052	-0.103846	-0.185301	-0.0764404	-0.157896	-0.0814551	9.81491	9.81491	9.81491	9.81491	9.81491	9.81491	-1.96346	-7.03957	-12.3837	-5.22809	-10.8769	-5.43847	0.0496906	2.39565e-12	2.29313e-34	1.83965e-07	5.16083e-27	5.84206e-08	0.0846954	7.33503e-12	1.01305e-33	5.7967e-07	2.55988e-26	2.16106e-07	-5.68447	16.5739	66.3613	6.27495	49.9775	7.32261	-1.96262	-7.00927	-12.2247	-5.21485	-10.7627	-5.42357
ENSG00000153208	MERTK	-0.0861783	-0.20674	-0.29033	-0.120561	-0.204151	-0.0835899	-0.607171	-0.607171	-0.607171	-0.607171	-0.607171	-0.607171	-1.96314	-4.45104	-6.05071	-2.58181	-4.30375	-1.70203	0.0497228	8.86403e-06	1.63602e-09	0.00987771	1.73631e-05	0.0888616	0.0847426	1.73664e-05	3.08983e-09	0.016242	3.02268e-05	0.124543	-5.71179	1.88134	10.0088	-3.95834	1.39589	-5.87099	-1.96234	-4.44318	-6.03035	-2.58008	-4.29635	-1.70143
ENSG00000165309	ARMC3	0.0964883	0.106064	0.368199	0.00957607	0.27171	0.262134	-1.18202	-1.18202	-1.18202	-1.18202	-1.18202	-1.18202	1.96284	2.03357	6.83381	0.183018	5.12561	4.77256	0.0497597	0.0420833	1.00413e-11	0.854797	3.1656e-07	1.91192e-06	0.0847939	0.0557164	2.08537e-11	0.878553	6.22342e-07	5.82699e-06	-5.70925	-5.91171	14.9841	-7.25227	5.23665	3.98624	1.96202	2.0327	6.80591	0.183001	5.11331	4.76252
ENSG00000172339	ALG14	-0.0410973	0.188883	0.246046	0.22998	0.287143	0.057163	1.39726	1.39726	1.39726	1.39726	1.39726	1.39726	-1.96281	8.57931	10.8221	10.3147	12.6325	2.43097	0.0497619	1.58494e-17	1.08643e-26	1.70831e-24	1.35244e-35	0.0151255	0.0847939	6.57011e-17	3.83912e-26	3.40648e-23	9.18745e-35	0.0250967	-5.73417	28.3461	49.2857	44.812	69.9236	-4.39044	-1.96201	8.52077	10.694	10.2145	12.4527	2.42936
ENSG00000196923	PDLIM7	-0.0370181	-0.187544	-0.288258	-0.150526	-0.25124	-0.100715	7.07017	7.07017	7.07017	7.07017	7.07017	7.07017	-1.96218	-9.43069	-14.3001	-7.60775	-12.7794	-4.96503	0.049838	8.02065e-21	6.90908e-45	3.77875e-14	2.16023e-36	7.28117e-07	0.0849159	3.98471e-20	4.02776e-44	2.47241e-13	1.51393e-35	2.34532e-06	-5.69625	35.7703	90.4542	21.2463	71.4197	4.88975	-1.96135	-9.35938	-14.0577	-7.56839	-12.5982	-4.95371
ENSG00000186710	CFAP73	0.0998062	-0.163716	0.0460005	-0.263522	-0.0538057	0.209716	-1.79518	-1.79518	-1.79518	-1.79518	-1.79518	-1.79518	1.96186	-3.07043	0.837151	-4.87556	-0.980803	3.7013	0.0498518	0.00215348	0.402566	1.1308e-06	0.326753	0.000217684	0.0849317	0.00336101	0.431962	3.25378e-06	0.363158	0.00049459	-5.7431	-3.31679	-7.86236	4.49511	-7.37476	-0.535323	1.96123	-3.06821	0.837046	-4.86739	-0.980674	3.69756
ENSG00000223804	AC244669.1	-0.0360991	0.0330638	0.046636	0.0691629	0.0827351	0.0135722	2.41337	2.41337	2.41337	2.41337	2.41337	2.41337	-1.96189	1.66993	2.28639	3.54686	4.21072	0.665154	0.0498814	0.0950517	0.0223097	0.000396798	2.6331e-05	0.506012	0.0849705	0.119212	0.0276307	0.00081374	4.52157e-05	0.568667	-5.66976	-6.52802	-5.50253	-0.987242	1.03135	-7.05654	-1.96098	1.66933	2.28505	3.5422	4.20308	0.66506
ENSG00000185361	TNFAIP8L1	-0.047445	-0.308028	-0.259272	-0.260583	-0.211827	0.0487562	3.11985	3.11985	3.11985	3.11985	3.11985	3.11985	-1.96175	-11.9874	-9.81928	-10.0954	-8.15764	1.80784	0.0498836	2.10451e-32	1.94641e-22	1.37761e-23	4.98792e-16	0.0707322	0.0849705	1.84601e-31	6.00152e-22	2.51038e-22	1.58736e-15	0.101414	-5.72416	62.263	39.3053	42.6769	25.058	-5.69904	-1.96096	-11.8519	-9.74455	-10.01	-8.11179	1.80719
ENSG00000224281	SLC25A5-AS1	0.0498414	0.120214	0.201616	0.0703725	0.151774	0.0814016	1.0721	1.0721	1.0721	1.0721	1.0721	1.0721	1.96125	4.45688	7.1868	2.57904	5.45525	2.81691	0.0499395	8.60002e-06	8.24939e-13	0.00995367	5.28638e-08	0.00488027	0.0850579	1.68667e-05	1.78819e-12	0.016354	1.09041e-07	0.0088901	-5.73845	1.89271	17.4345	-3.97846	6.96277	-3.37291	1.96048	4.44968	7.15695	2.57743	5.4414	2.81483
ENSG00000171517	LPAR3	0.118295	0.254763	0.57044	0.136468	0.452146	0.315678	-3.38359	-3.38359	-3.38359	-3.38359	-3.38359	-3.38359	1.96097	4.00935	8.77442	2.1461	7.05361	4.76808	0.0499798	6.25368e-05	3.11275e-18	0.0319542	2.20358e-12	1.96073e-06	0.0851189	0.00011364	8.31244e-18	0.0477158	5.79009e-12	5.96458e-06	-5.70528	0.0313099	29.7608	-4.98008	16.789	3.95358	1.96014	4.00303	8.70727	2.14498	7.02095	4.75743
ENSG00000139505	MTMR6	0.0373382	0.176661	0.143475	0.139322	0.106137	-0.0331856	4.82909	4.82909	4.82909	4.82909	4.82909	4.82909	1.96036	8.78907	7.01596	6.92494	5.28948	-1.59902	0.0500472	2.46646e-18	2.79351e-12	5.33831e-12	1.3172e-07	0.109925	0.0852259	1.06954e-17	5.9351e-12	2.7381e-11	2.65385e-07	0.150533	-5.71849	30.1471	16.2229	16.4145	6.06156	-6.06747	1.95956	8.73362	6.98774	6.89628	5.27644	-1.59853
ENSG00000260828	HMGB3P32	-0.124429	-0.285098	-0.372033	-0.160669	-0.247605	-0.0869358	-3.05651	-3.05651	-3.05651	-3.05651	-3.05651	-3.05651	-1.96023	-4.26153	-5.40923	-2.38116	-3.6335	-1.23286	0.0500609	2.09092e-05	6.82151e-08	0.0173205	0.000284379	0.217726	0.0852417	3.97048e-05	1.19739e-07	0.0271995	0.000447925	0.274954	-5.73386	1.04594	6.36332	-4.4695	-1.26664	-6.57964	-1.95944	-4.25495	-5.39581	-2.37983	-3.62913	-1.2326
ENSG00000134824	FADS2	-0.0516603	-0.151331	-0.107234	-0.0996702	-0.0555736	0.0440966	1.5728	1.5728	1.5728	1.5728	1.5728	1.5728	-1.95986	-5.33422	-3.66685	-3.56904	-1.96843	1.50422	0.05012	1.04263e-07	0.000250592	0.000364905	0.049127	0.13265	0.0853346	2.36491e-07	0.000359046	0.0007526	0.0615321	0.177445	-5.66941	6.21608	-1.4059	-0.905402	-5.84992	-6.14365	-1.95894	-5.31913	-3.66165	-3.56424	-1.96749	1.50373
ENSG00000255987	TOMM20P2	0.0636849	0.0179025	0.317594	-0.0457824	0.253909	0.299691	0.829191	0.829191	0.829191	0.829191	0.829191	0.829191	1.95912	0.515534	8.7744	-1.30868	7.1242	8.07847	0.0501895	0.606216	2.76994e-18	0.190744	1.30927e-12	9.44131e-16	0.0854375	0.647566	7.41066e-18	0.239803	3.47907e-12	8.50757e-15	-5.73165	-7.85201	29.8505	-6.42096	17.3222	24.8594	1.95835	0.515482	8.72049	-1.30838	7.09333	8.03391
ENSG00000110446	SLC15A3	-0.038764	-0.289616	-0.45265	-0.250852	-0.413886	-0.163034	6.14828	6.14828	6.14828	6.14828	6.14828	6.14828	-1.95914	-13.8943	-21.4183	-12.0891	-20.0502	-7.6552	0.0501935	1.54664e-42	1.59071e-94	7.83931e-33	1.20236e-83	2.64595e-14	0.0854375	2.18246e-41	3.14864e-93	4.37885e-31	4.35256e-82	2.04632e-13	-5.70209	85.2401	203.857	63.607	179.528	21.5475	-1.95831	-13.6694	-20.6264	-11.9343	-19.3772	-7.61456
ENSG00000167747	C19orf48	-0.0296247	0.0782736	0.200438	0.107898	0.230062	0.122164	4.35459	4.35459	4.35459	4.35459	4.35459	4.35459	-1.95913	4.89321	12.293	6.76515	14.4416	7.41468	0.0501941	1.0456e-06	6.6508e-34	1.61398e-11	1.18735e-45	1.60741e-13	0.0854375	2.20877e-06	2.89803e-33	7.91395e-11	1.17142e-44	1.14874e-12	-5.70643	3.94166	65.3721	15.3283	92.593	19.7875	-1.95831	4.88286	12.1379	6.73726	14.1818	7.37795
ENSG00000103035	PSMD7	-0.0178469	-0.00143617	0.0150885	0.0164107	0.0329354	0.0165247	5.07707	5.07707	5.07707	5.07707	5.07707	5.07707	-1.95855	-0.149343	1.54306	1.70398	3.43174	1.66421	0.0502574	0.881292	0.122916	0.08849	0.0006079	0.0961766	0.0855266	0.897212	0.141291	0.12091	0.000926342	0.133749	-5.72565	-7.97868	-7.00533	-5.8393	-1.98317	-5.96519	-1.95777	-0.149331	1.54265	1.70342	3.42807	1.66368
ENSG00000233830	EIF4HP1	-0.0814153	-0.271347	-0.565726	-0.189931	-0.48431	-0.294379	-1.76814	-1.76814	-1.76814	-1.76814	-1.76814	-1.76814	-1.95852	-6.14939	-12.3803	-4.2726	-10.7601	-6.29998	0.0502618	8.76253e-10	2.13063e-34	1.99274e-05	1.65109e-26	3.42235e-10	0.0855266	2.29064e-09	9.43026e-34	4.89575e-05	7.98358e-26	1.65567e-09	-5.7352	10.7937	66.7368	1.78139	49.0156	12.3279	-1.95773	-6.13046	-12.2307	-4.2657	-10.6551	-6.27833
ENSG00000258744	AL132800.1	-0.108534	-0.0599245	-0.179337	0.0486092	-0.0708034	-0.119413	-2.18683	-2.18683	-2.18683	-2.18683	-2.18683	-2.18683	-1.95848	-1.03184	-3.00267	0.826543	-1.18797	-1.94019	0.0502637	0.30223	0.00269917	0.408562	0.23494	0.0524519	0.0855266	0.346415	0.0035938	0.469005	0.267545	0.0774213	-5.74675	-7.48616	-3.71137	-6.96109	-7.1501	-5.47229	-1.95771	-1.03166	-3.00007	0.826427	-1.18773	-1.93941
ENSG00000146063	TRIM41	-0.0302333	-0.163919	-0.279159	-0.133685	-0.248926	-0.115241	3.48357	3.48357	3.48357	3.48357	3.48357	3.48357	-1.95851	-10.0206	-16.664	-8.15258	-15.1255	-6.75477	0.0502646	2.83566e-23	9.80449e-60	5.24011e-16	8.47249e-50	1.72328e-11	0.0855266	1.60488e-22	8.33227e-59	4.18498e-15	9.69521e-49	9.78555e-11	-5.72287	41.371	124.623	25.453	102.315	15.2276	-1.95771	-9.93832	-16.3004	-8.1058	-14.8368	-6.72773
ENSG00000130023	ERMARD	-0.0382824	0.0996139	0.125708	0.137896	0.16399	0.0260938	2.541	2.541	2.541	2.541	2.541	2.541	-1.95831	4.79049	5.85844	6.5858	7.75206	1.18653	0.0502849	1.74019e-06	5.15002e-09	5.31448e-11	1.22876e-14	0.235508	0.0855534	3.60804e-06	9.5258e-09	2.48114e-10	3.64656e-14	0.294741	-5.73646	3.4335	8.88261	14.1716	21.9061	-6.62182	-1.95753	4.78147	5.84225	6.56185	7.71302	1.18629
ENSG00000236682	MAP3K2-DT	0.0507503	0.22734	0.167009	0.17659	0.116258	-0.0603317	1.59566	1.59566	1.59566	1.59566	1.59566	1.59566	1.95813	8.22333	5.82476	6.35334	4.1187	-2.05556	0.0503081	2.88136e-16	6.31388e-09	2.43375e-10	3.91689e-05	0.0399145	0.0855851	1.11734e-15	1.16146e-08	1.05926e-09	6.64309e-05	0.060505	-5.72718	25.4257	8.69508	12.6874	0.625585	-5.20391	1.95734	8.17819	5.80822	6.33113	4.11233	-2.05463
ENSG00000087589	CASS4	-0.0254509	-0.0889486	-0.241755	-0.0634977	-0.216304	-0.152806	4.82161	4.82161	4.82161	4.82161	4.82161	4.82161	-1.95808	-6.47607	-17.3135	-4.65669	-15.9102	-10.8861	0.0503195	1.10659e-10	7.67165e-64	3.36674e-06	1.42644e-54	4.82677e-27	0.0855968	3.06285e-10	7.30456e-63	9.11616e-06	1.94998e-53	1.27076e-25	-5.69566	12.8283	133.634	3.48883	112.806	50.3917	-1.95724	-6.45162	-16.8685	-4.64708	-15.557	-10.7689
ENSG00000133466	C1QTNF6	-0.0705288	-0.210027	-0.327329	-0.139498	-0.2568	-0.117302	1.29981	1.29981	1.29981	1.29981	1.29981	1.29981	-1.95795	-5.46536	-8.18605	-3.59996	-6.51154	-2.85816	0.0503265	4.97624e-08	3.87739e-16	0.000323379	8.70268e-11	0.0042906	0.085601	1.15588e-07	9.58476e-16	0.000671887	2.10646e-10	0.00789119	-5.73739	6.86492	24.9772	-0.838575	13.2099	-3.24761	-1.95718	-5.45216	-8.14233	-3.59581	-6.48792	-2.85597
ENSG00000157470	FAM81A	-0.104344	-0.0145566	-0.0570985	0.089787	0.047245	-0.0425419	-1.71857	-1.71857	-1.71857	-1.71857	-1.71857	-1.71857	-1.95654	-0.261248	-0.99743	1.59113	0.824598	-0.720127	0.0504933	0.79392	0.318651	0.111692	0.409669	0.471508	0.0858769	0.81943	0.347223	0.148975	0.447229	0.535809	-5.74732	-7.98366	-7.71536	-6.04078	-7.513	-7.08736	-1.95576	-0.261223	-0.997235	1.59063	0.824476	-0.720027
ENSG00000179532	DNHD1	-0.0650862	-0.0948852	-0.142177	-0.0297991	-0.077091	-0.0472919	1.22758	1.22758	1.22758	1.22758	1.22758	1.22758	-1.95644	-2.67901	-3.85425	-0.83216	-2.11277	-1.24577	0.0505035	0.00742134	0.00011837	0.405383	0.0347028	0.212944	0.085883	0.0108792	0.000173279	0.465698	0.0442488	0.269603	-5.74878	-4.41829	-0.772922	-6.94039	-5.60549	-6.5447	-1.95567	-2.67732	-3.84948	-0.832046	-2.11181	-1.24551
ENSG00000149485	FADS1	0.0402948	0.0694479	0.2204	0.0291531	0.180105	0.150952	1.84361	1.84361	1.84361	1.84361	1.84361	1.84361	1.95648	3.15471	9.68295	1.32558	8.08598	6.52136	0.050506	0.00162288	7.62731e-22	0.185086	9.12526e-16	8.25457e-11	0.085883	0.00256479	2.30497e-21	0.233391	2.8672e-15	4.29475e-10	-5.71209	-2.99642	37.9068	-6.38172	24.447	13.7129	1.95565	3.15176	9.60484	1.32526	8.03809	6.49589
ENSG00000239736	CEACAMP3	0.0971087	0.0980241	0.113044	0.000915396	0.0159355	0.0150201	-3.97878	-3.97878	-3.97878	-3.97878	-3.97878	-3.97878	1.95647	1.85399	2.08926	0.0175554	0.304215	0.277318	0.0505161	0.0638541	0.0367846	0.985995	0.760989	0.781558	0.0858924	0.0821705	0.0446933	0.988358	0.785121	0.821535	-5.6814	-6.21553	-5.95052	-7.24118	-7.75722	-7.25559	1.95557	1.8532	2.08815	0.0175537	0.304183	0.277289
ENSG00000157379	DHRS1	-0.033094	-0.067224	-0.141653	-0.03413	-0.108559	-0.0744294	2.44402	2.44402	2.44402	2.44402	2.44402	2.44402	-1.95519	-3.72896	-7.61887	-1.88844	-5.94614	-3.92454	0.0506561	0.000195811	3.40935e-14	0.0590676	3.0797e-09	8.89531e-05	0.0861227	0.000340221	7.82941e-14	0.083695	6.85739e-09	0.000214646	-5.72651	-1.04464	20.5559	-5.49404	9.72411	0.338798	-1.95438	-3.72436	-7.58175	-1.88769	-5.92729	-3.9189
ENSG00000074054	CLASP1	0.0402591	-0.0584503	-0.251715	-0.0987094	-0.291974	-0.193264	2.50211	2.50211	2.50211	2.50211	2.50211	2.50211	1.9551	-2.66967	-11.1428	-4.47839	-13.1079	-8.34914	0.0506645	0.00763229	2.65536e-28	7.80637e-06	3.47501e-38	1.04609e-16	0.0861292	0.011171	9.86275e-28	2.02267e-05	2.62284e-37	1.04354e-15	-5.74102	-4.43429	52.7191	2.67349	75.7829	27.0268	1.95431	-2.66792	-11.0328	-4.47043	-12.9199	-8.29943
ENSG00000272440	AC080013.6	0.126736	0.195825	0.733178	0.0690883	0.606441	0.537353	-2.05143	-2.05143	-2.05143	-2.05143	-2.05143	-2.05143	1.95467	2.85955	10.3716	0.999526	8.66781	7.4138	0.0507129	0.0042702	8.38184e-25	0.31762	7.09967e-18	1.58835e-13	0.0862037	0.00644295	2.77488e-24	0.377383	2.4576e-17	1.13728e-12	-5.74661	-3.92217	44.747	-6.79174	29.2733	19.8264	1.9539	2.85748	10.2833	0.999361	8.61328	7.37954
ENSG00000287778	AC006230.1	-0.106224	-0.048286	-0.0792421	0.0579378	0.0269816	-0.0309562	-1.88023	-1.88023	-1.88023	-1.88023	-1.88023	-1.88023	-1.95458	-0.85318	-1.36904	1.01455	0.465679	-0.519037	0.0507277	0.393643	0.171129	0.310416	0.641483	0.603781	0.0862211	0.440569	0.193335	0.369804	0.67313	0.661905	-5.73668	-7.64269	-7.26915	-6.78074	-7.73721	-7.20612	-1.95378	-0.853029	-1.36858	1.01435	0.465626	-0.518971
ENSG00000071539	TRIP13	0.11992	0.214994	0.125354	0.0950742	0.00543371	-0.0896405	-2.43444	-2.43444	-2.43444	-2.43444	-2.43444	-2.43444	1.95419	3.34605	1.89888	1.46076	0.0824152	-1.31703	0.0507677	0.000829653	0.057681	0.144185	0.934322	0.187932	0.0862813	0.00135356	0.0688514	0.187208	0.942483	0.241576	-5.75652	-2.43519	-6.41385	-6.24107	-7.85381	-6.48529	1.95344	3.34271	1.89811	1.46038	0.0824083	-1.31672
ENSG00000255135	AP002360.2	-0.0417555	0.160586	0.199992	0.202342	0.241747	0.0394056	1.63916	1.63916	1.63916	1.63916	1.63916	1.63916	-1.95409	7.07523	8.51599	8.85471	10.4153	1.63537	0.050785	1.84901e-12	2.6077e-17	1.43401e-18	5.88552e-25	0.102082	0.0863029	5.71053e-12	6.72614e-17	1.51056e-17	2.70349e-24	0.141128	-5.73692	16.8146	27.6351	31.2473	45.3784	-5.98132	-1.95329	7.04542	8.46292	8.79472	10.3173	1.63484
ENSG00000138587	MNS1	0.131915	0.177038	0.367207	0.0451225	0.235292	0.19017	-2.29783	-2.29783	-2.29783	-2.29783	-2.29783	-2.29783	1.95382	2.46891	4.95473	0.625542	3.2278	2.51298	0.050815	0.0136054	7.62766e-07	0.531663	0.00126112	0.0120245	0.086346	0.0192432	1.26773e-06	0.588673	0.00186835	0.0203277	-5.74101	-4.9472	4.04508	-7.08477	-2.64113	-4.18028	1.95304	2.46752	4.94466	0.625469	3.22468	2.51142
ENSG00000207067	SNORA72	0.117874	0.480628	0.519371	0.362754	0.401498	0.0387436	-0.906028	-0.906028	-0.906028	-0.906028	-0.906028	-0.906028	1.95314	7.51311	7.81599	5.61485	6.11293	0.568506	0.050892	7.41526e-14	7.33688e-15	2.14052e-08	1.10254e-09	0.569733	0.086469	2.50242e-13	1.73091e-14	7.50617e-08	2.51658e-09	0.630714	-5.75009	19.9714	22.0784	8.33787	10.724	-7.16169	1.95239	7.4803	7.77854	5.60024	6.09381	0.568445
ENSG00000184060	ADAP2	0.0318023	0.157033	0.337244	0.125231	0.305442	0.180211	3.75022	3.75022	3.75022	3.75022	3.75022	3.75022	1.95311	9.05965	18.9939	7.2604	17.6839	10.0641	0.0509052	2.33377e-19	5.53294e-76	4.98242e-13	2.12765e-66	1.99779e-23	0.0864837	1.0681e-18	7.20277e-75	2.88227e-12	4.34392e-65	3.76441e-22	-5.71436	32.4371	161.121	18.7261	139.973	42.2054	1.95228	8.99634	18.4468	7.22578	17.2128	9.97316
ENSG00000105289	TJP3	-0.0769267	-0.355954	-0.395078	-0.279027	-0.318151	-0.0391238	-0.107133	-0.107133	-0.107133	-0.107133	-0.107133	-0.107133	-1.95285	-8.54774	-9.16261	-6.64329	-7.43708	-0.883056	0.0509306	1.98902e-17	9.67022e-20	3.65866e-11	1.3583e-13	0.377283	0.0865191	8.20004e-17	2.71811e-19	1.73521e-10	3.79356e-13	0.443457	-5.74078	28.07	33.1983	14.5298	19.5397	-6.92832	-1.95206	-8.49443	-9.0926	-6.61728	-7.40035	-0.882914
ENSG00000196092	PAX5	-0.0679995	-0.163759	-0.189244	-0.0957597	-0.121245	-0.0254848	2.4985	2.4985	2.4985	2.4985	2.4985	2.4985	-1.95234	-4.38918	-4.91194	-2.57565	-3.23208	-0.65334	0.0509956	1.17807e-05	9.51297e-07	0.0100563	0.00124338	0.513591	0.0866216	2.28619e-05	1.57177e-06	0.0165083	0.00184279	0.576119	-5.71768	1.63546	3.86003	-3.95608	-2.60515	-7.084	-1.95152	-4.38161	-4.90145	-2.57389	-3.22874	-0.653256
ENSG00000185338	SOCS1	-0.0482026	0.0704719	0.175735	0.118674	0.223938	0.105263	2.86512	2.86512	2.86512	2.86512	2.86512	2.86512	-1.95189	2.69617	6.54639	4.51206	8.44405	3.82801	0.051044	0.0070521	6.88188e-11	6.66793e-06	4.73145e-17	0.000131855	0.086696	0.0103726	1.38019e-10	1.74257e-05	1.57637e-16	0.000310177	-5.74418	-4.36491	13.086	2.82051	27.3697	-0.0469946	-1.95111	2.69437	6.52321	4.50402	8.39319	3.82297
ENSG00000227508	LINC01624	-0.085147	0.110244	0.0505107	0.195391	0.135658	-0.0597338	-0.835294	-0.835294	-0.835294	-0.835294	-0.835294	-0.835294	-1.95166	2.39155	1.05607	4.19053	2.85945	-1.2151	0.0510685	0.0168344	0.291018	2.86119e-05	0.00427286	0.224425	0.0867249	0.0235083	0.319033	6.87504e-05	0.00601183	0.282504	-5.75605	-5.15064	-7.63336	1.43043	-3.76129	-6.59272	-1.9509	2.3903	1.05589	4.18424	2.85728	-1.21485
ENSG00000148600	CDHR1	-0.107613	-0.391174	-0.576798	-0.283561	-0.469185	-0.185624	-1.57177	-1.57177	-1.57177	-1.57177	-1.57177	-1.57177	-1.95166	-6.70923	-9.58818	-4.8338	-7.8977	-3.01779	0.051071	2.32365e-11	1.83626e-21	1.40841e-06	3.99854e-15	0.00256853	0.0867249	6.69019e-11	5.48229e-21	4.00059e-06	1.21656e-14	0.00493116	-5.73989	14.3336	37.0789	4.30863	22.9976	-2.79289	-1.95088	-6.68409	-9.51391	-4.82381	-7.85497	-3.01515
ENSG00000151914	DST	-0.0679164	-0.00626219	0.0943182	0.0616542	0.162235	0.10058	-0.328821	-0.328821	-0.328821	-0.328821	-0.328821	-0.328821	-1.95161	-0.171011	2.48671	1.66226	4.28837	2.57051	0.0510748	0.864227	0.0129511	0.0965665	1.85822e-05	0.010205	0.0867249	0.882176	0.016352	0.130718	3.22686e-05	0.0174541	-5.75649	-7.99558	-5.1092	-5.91807	1.31812	-4.04279	-1.95085	-0.170996	2.48511	1.66173	4.28128	2.5688
ENSG00000111729	CLEC4A	-0.0409357	-0.015482	-0.235803	0.0254537	-0.194867	-0.220321	3.22364	3.22364	3.22364	3.22364	3.22364	3.22364	-1.95139	-0.694678	-10.3075	1.13993	-8.68281	-9.46003	0.0511056	0.48731	1.63111e-24	0.254409	6.3484e-18	6.16313e-21	0.0867693	0.533755	5.3566e-24	0.310289	2.20118e-17	9.37114e-20	-5.73523	-7.7376	44.0018	-6.6259	29.348	36.5908	-1.95059	-0.694594	-10.2189	1.13971	-8.62609	-9.38717
ENSG00000205018	AC092384.1	-0.090445	-0.0891826	-0.236071	0.00126247	-0.145626	-0.146888	-1.27235	-1.27235	-1.27235	-1.27235	-1.27235	-1.27235	-1.95113	-1.82527	-4.68031	0.0256019	-2.9099	-2.83729	0.0511333	0.0680572	2.995e-06	0.979577	0.00364268	0.00458134	0.0868085	0.0871918	4.81491e-06	0.983076	0.00516572	0.00838249	-5.74885	-6.3362	2.72036	-7.28613	-3.61555	-3.32414	-1.95036	-1.82463	-4.67116	0.0255998	-2.90755	-2.83509
ENSG00000175224	ATG13	-0.0322354	-0.205636	-0.240519	-0.173401	-0.208283	-0.0348824	5.17375	5.17375	5.17375	5.17375	5.17375	5.17375	-1.95095	-11.8201	-13.6152	-9.96653	-12.0115	-1.94774	0.0511593	1.53863e-31	5.34016e-41	5.03736e-23	1.8465e-32	0.0515443	0.0868449	1.29647e-30	2.80243e-40	8.45128e-22	1.12197e-31	0.0761892	-5.73227	60.2575	81.7368	41.3758	62.5424	-5.45266	-1.95014	-11.684	-13.4092	-9.88091	-11.8628	-1.94692
ENSG00000108669	CYTH1	-0.0375788	-0.134485	-0.291041	-0.0969062	-0.253463	-0.156556	6.42378	6.42378	6.42378	6.42378	6.42378	6.42378	-1.95077	-6.61611	-14.1086	-4.77033	-12.5512	-7.49776	0.0511778	4.33132e-11	7.19165e-44	1.92829e-06	3.04627e-35	8.52858e-14	0.0868685	1.22753e-10	4.0899e-43	5.38227e-06	2.04213e-34	6.27608e-13	-5.73576	13.7393	88.3993	4.00826	68.9953	20.4203	-1.94999	-6.59228	-13.8909	-4.7608	-12.3877	-7.4619
ENSG00000189134	NKAPL	-0.0747493	0.0257943	0.115961	0.100544	0.19071	0.0901662	2.05019	2.05019	2.05019	2.05019	2.05019	2.05019	-1.95003	0.630788	2.7369	2.44248	4.57123	2.07676	0.0512647	0.528225	0.00623716	0.0146444	5.04867e-06	0.0379104	0.0870081	0.57363	0.0080843	0.0233083	9.14424e-06	0.0577834	-5.75047	-7.78854	-4.43437	-4.3095	2.57152	-5.16759	-1.94926	0.630718	2.73505	2.44105	4.56276	2.07582
ENSG00000108590	MED31	-0.0266263	0.0213566	-0.0597627	0.0479829	-0.0331363	-0.0811192	3.82157	3.82157	3.82157	3.82157	3.82157	3.82157	-1.9496	1.47778	-4.04631	3.31211	-2.28344	-5.39558	0.0513183	0.139569	5.33071e-05	0.000937188	0.0224758	7.37597e-08	0.0870843	0.170479	7.95634e-05	0.00182022	0.0293015	2.6882e-07	-5.74162	-6.89496	-0.0242371	-1.82741	-5.24233	7.10007	-1.94881	1.4774	-4.04063	3.30873	-2.28223	-5.38176
ENSG00000155542	SETD9	0.0481741	0.301792	0.29502	0.253618	0.246846	-0.00677207	2.22719	2.22719	2.22719	2.22719	2.22719	2.22719	1.94967	11.4728	10.9224	9.71285	9.36367	-0.24786	0.0513189	9.30276e-30	3.74121e-27	6.26259e-22	1.6187e-20	0.804263	0.0870843	7.22423e-29	1.34219e-26	9.3859e-21	6.31511e-20	0.841029	-5.70666	56.1333	50.0989	38.8352	35.2265	-7.26224	1.9488	11.3302	10.7923	9.62513	9.28489	-0.247834
ENSG00000267454	ZNF582-AS1	-0.0907177	-0.124861	-0.17919	-0.0341435	-0.0884722	-0.0543287	-1.00904	-1.00904	-1.00904	-1.00904	-1.00904	-1.00904	-1.94946	-2.53122	-3.50211	-0.686245	-1.75075	-1.03652	0.0513315	0.0114144	0.000468011	0.492611	0.0800921	0.300042	0.0870978	0.0163357	0.000658138	0.551106	0.0975386	0.363842	-5.75294	-4.79722	-2.06211	-7.04785	-6.3036	-6.78585	-1.9487	-2.52975	-3.49843	-0.686162	-1.75015	-1.03634
ENSG00000272690	LINC02018	-0.0725645	0.000866113	-0.0631734	0.0734306	0.00939112	-0.0640395	-0.583864	-0.583864	-0.583864	-0.583864	-0.583864	-0.583864	-1.94934	0.0220345	-1.55698	1.85644	0.233611	-1.53969	0.0513501	0.982422	0.119595	0.0634955	0.815304	0.123751	0.0871216	0.985048	0.137642	0.0894506	0.834908	0.166965	-5.74057	-7.98586	-6.96507	-5.56104	-7.79906	-6.13595	-1.94854	0.0220326	-1.55647	1.85571	0.233589	-1.53922
ENSG00000120798	NR2C1	-0.0427094	0.133608	0.114128	0.176317	0.156838	-0.0194794	2.42783	2.42783	2.42783	2.42783	2.42783	2.42783	-1.94928	5.73236	4.74249	7.5135	6.61007	-0.789813	0.051355	1.08458e-08	2.20533e-06	7.56318e-14	4.54045e-11	0.4297	0.087122	2.63129e-08	3.57501e-06	4.79519e-13	1.11637e-10	0.495447	-5.75267	8.34365	3.02124	20.5827	13.8394	-7.01018	-1.9485	5.71694	4.73364	7.4777	6.58527	-0.789705
ENSG00000260589	STAM-AS1	0.103945	0.261266	0.26946	0.15732	0.165514	0.00819386	-1.1853	-1.1853	-1.1853	-1.1853	-1.1853	-1.1853	1.94849	4.62434	4.60081	2.75933	2.85967	0.13652	0.0514483	3.90754e-06	4.37539e-06	0.00582673	0.00427036	0.891419	0.0872716	7.87105e-06	6.95569e-06	0.00995121	0.00600876	0.913651	-5.75683	2.65173	2.36184	-3.49849	-3.75764	-7.31467	1.94772	4.61624	4.5927	2.75738	2.85747	0.136508
ENSG00000132698	RAB25	-0.113325	-0.168861	-0.0066334	-0.0555366	0.106691	0.162228	-2.52356	-2.52356	-2.52356	-2.52356	-2.52356	-2.52356	-1.94848	-2.77545	-0.10647	-0.904539	1.71707	2.5316	0.0514524	0.00555048	0.915218	0.365789	0.0860776	0.0114112	0.0872716	0.00827189	0.922816	0.426222	0.104322	0.0193569	-5.75228	-4.16187	-8.19798	-6.88501	-6.3755	-4.15117	-1.94769	-2.77322	-0.106459	-0.904389	1.71646	2.52985
ENSG00000250575	AL732372.3	0.112045	-0.00883135	-0.158471	-0.120876	-0.270516	-0.14964	-3.3517	-3.3517	-3.3517	-3.3517	-3.3517	-3.3517	1.94811	-0.145148	-2.5301	-1.97302	-4.37668	-2.33604	0.0514939	0.884603	0.0114519	0.0485848	1.24672e-05	0.0195554	0.0873342	0.900026	0.0145264	0.0700652	2.19679e-05	0.03172	-5.75478	-7.98577	-4.99287	-5.34834	1.69564	-4.61557	1.94734	-0.145137	-2.5286	-1.97222	-4.36925	-2.33477
ENSG00000163463	KRTCAP2	-0.0759522	-0.13716	-0.203728	-0.0612082	-0.127775	-0.0665671	0.91195	0.91195	0.91195	0.91195	0.91195	0.91195	-1.94764	-3.30839	-4.70909	-1.45755	-2.98094	-1.49311	0.0515329	0.000947164	2.57792e-06	0.14505	0.00289212	0.135493	0.0873924	0.00153675	4.1636e-06	0.188162	0.00414253	0.180875	-5.77125	-2.54688	2.8632	-6.23274	-3.40433	-6.21105	-1.94701	-3.30577	-4.70187	-1.45724	-2.97898	-1.49279
ENSG00000279026	AC005225.4	0.126975	-0.127459	-0.238533	-0.254434	-0.365509	-0.111074	-3.36498	-3.36498	-3.36498	-3.36498	-3.36498	-3.36498	1.94746	-1.8549	-3.37848	-3.67224	-5.22616	-1.53487	0.0515719	0.0637056	0.000738051	0.000244623	1.85022e-07	0.124923	0.0874506	0.0819962	0.00102441	0.000517275	3.69103e-07	0.168338	-5.75823	-6.28419	-2.50205	-0.589404	5.73749	-6.16391	1.94669	-1.85423	-3.37504	-3.66782	-5.21379	-1.53443
ENSG00000237943	PRKCQ-AS1	0.0441329	0.2107	0.440584	0.166567	0.396451	0.229883	5.48927	5.48927	5.48927	5.48927	5.48927	5.48927	1.94638	8.76951	18.0136	6.97371	16.6747	9.35016	0.0517067	2.98006e-18	6.17184e-69	3.83531e-12	1.36797e-59	1.73613e-20	0.0876712	1.28751e-17	6.66545e-68	1.99712e-11	2.21989e-58	2.52168e-19	-5.72696	29.9376	145.26	16.7343	124.535	35.5467	1.94557	8.71221	17.5479	6.94312	16.28	9.27743
ENSG00000196968	FUT11	-0.0433387	-0.149741	0.0257887	-0.106402	0.0691274	0.17553	3.34047	3.34047	3.34047	3.34047	3.34047	3.34047	-1.94629	-6.33087	1.06258	-4.48551	2.9014	7.09715	0.0517136	2.79273e-10	0.288054	7.55324e-06	0.00374283	1.59135e-12	0.0876723	7.53264e-10	0.316078	1.96249e-05	0.00529976	1.02133e-11	-5.74973	11.9135	-7.61532	2.70745	-3.64051	17.561	-1.94551	-6.30987	1.0624	-4.47747	2.89906	7.06629
ENSG00000013374	NUB1	0.0278461	0.00743975	0.132997	-0.0204064	0.105151	0.125557	5.46625	5.46625	5.46625	5.46625	5.46625	5.46625	1.94629	0.49581	8.75257	-1.36106	7.03728	8.15235	0.0517166	0.620067	3.5735e-18	0.173604	2.45616e-12	5.35318e-16	0.0876723	0.661161	9.52393e-18	0.220642	6.43312e-12	4.9542e-15	-5.73484	-7.8583	29.588	-6.35585	16.6709	25.3791	1.94549	0.495755	8.69161	-1.36071	7.00578	8.1032
ENSG00000186088	GSAP	0.0326512	0.143295	0.12749	0.110644	0.0948389	-0.0158053	3.69719	3.69719	3.69719	3.69719	3.69719	3.69719	1.94585	8.04208	6.98768	6.21192	5.31385	-0.854041	0.0517687	1.25643e-15	3.41941e-12	5.99008e-10	1.15576e-07	0.393154	0.0877527	4.68988e-15	7.23957e-12	2.50072e-09	2.33535e-07	0.459379	-5.741	23.9857	16.03	11.8129	6.19907	-6.95942	1.94505	7.99879	6.95931	6.19069	5.30036	-0.853912
ENSG00000225450	AL021707.1	0.0833695	-0.0878385	-0.367676	-0.171208	-0.451045	-0.279837	-0.129347	-0.129347	-0.129347	-0.129347	-0.129347	-0.129347	1.94484	-1.92767	-7.74195	-3.71907	-9.61078	-5.73884	0.0518842	0.0539829	1.30476e-14	0.000203509	1.45939e-21	1.04711e-08	0.0879406	0.070343	3.04989e-14	0.00043483	5.93593e-21	4.27011e-08	-5.76646	-6.14143	21.5145	-0.410872	37.6753	9.00525	1.94409	-1.92697	-7.70536	-3.71462	-9.53777	-5.72292
ENSG00000100304	TTLL12	0.0292223	-0.118383	-0.17878	-0.147605	-0.208002	-0.0603969	3.22281	3.22281	3.22281	3.22281	3.22281	3.22281	1.94409	-7.43402	-10.9544	-9.24749	-12.9626	-3.63157	0.0519802	1.36937e-13	2.11462e-27	4.36599e-20	2.24386e-37	0.000286695	0.0880954	4.54299e-13	7.63583e-27	5.42837e-19	1.64352e-36	0.000638896	-5.74825	19.3712	50.5944	34.6823	73.7477	-0.769942	1.9433	-7.39927	-10.8446	-9.17863	-12.7756	-3.62703
ENSG00000213057	C1orf220	-0.122825	-0.183585	-0.54126	-0.0607605	-0.418435	-0.357675	-1.73893	-1.73893	-1.73893	-1.73893	-1.73893	-1.73893	-1.94381	-2.74308	-7.82333	-0.901319	-6.1303	-5.05461	0.05201	0.00612101	6.98167e-15	0.367491	9.9302e-10	4.57318e-07	0.088138	0.00907974	1.64876e-14	0.42794	2.26962e-09	1.50919e-06	-5.76106	-4.23815	22.1206	-6.8772	10.823	5.3501	-1.94305	-2.74123	-7.78481	-0.901184	-6.11053	-5.04341
ENSG00000200090	AC021443.1	0.104546	0.058963	0.473048	-0.0455827	0.368502	0.414085	-0.934666	-0.934666	-0.934666	-0.934666	-0.934666	-0.934666	1.94365	1.03197	7.96315	-0.790634	6.28932	6.8044	0.0520282	0.302164	2.31598e-15	0.429219	3.6526e-10	1.21936e-11	0.0881608	0.346361	5.56781e-15	0.489258	8.55606e-10	7.04088e-11	-5.76728	-7.46411	23.2226	-6.97174	11.8064	15.5829	1.9429	1.0318	7.92313	-0.790529	6.26819	6.7779
ENSG00000247572	CKMT2-AS1	-0.0625374	0.0128475	-0.00170786	0.0753849	0.0608295	-0.0145554	-0.0627374	-0.0627374	-0.0627374	-0.0627374	-0.0627374	-0.0627374	-1.94354	0.379229	-0.0487878	2.20379	1.7446	-0.403692	0.0520443	0.704546	0.961092	0.0276204	0.0811644	0.686471	0.0881802	0.738769	0.964782	0.0417511	0.0987678	0.737614	-5.76041	-7.92586	-8.18554	-4.86794	-6.31241	-7.24071	-1.94277	0.379191	-0.0487831	2.20264	1.74397	-0.403648
ENSG00000170629	DPY19L2P2	-0.0894858	-0.0516873	-0.131782	0.0377986	-0.0422964	-0.080095	-1.15267	-1.15267	-1.15267	-1.15267	-1.15267	-1.15267	-1.94324	-1.06404	-2.62343	0.77031	-0.84869	-1.55268	0.0520792	0.287392	0.00874915	0.441177	0.396123	0.120608	0.0882271	0.330919	0.0112159	0.500948	0.433449	0.163326	-5.76761	-7.43699	-4.75472	-6.99288	-7.47992	-6.12864	-1.94248	-1.06386	-2.6217	0.770208	-0.848566	-1.55223
ENSG00000164985	PSIP1	-0.0255692	-0.0742397	-0.0692339	-0.0486705	-0.0436647	0.00500572	4.62086	4.62086	4.62086	4.62086	4.62086	4.62086	-1.94324	-5.33598	-4.88417	-3.49342	-3.14101	0.347712	0.0520813	1.01921e-07	1.09089e-06	0.000483892	0.00170039	0.728082	0.0882271	2.31375e-07	1.79589e-06	0.00098081	0.0024882	0.774404	-5.75471	6.17678	3.68935	-1.21728	-2.9308	-7.27916	-1.94246	-5.32327	-4.87449	-3.48952	-3.13811	0.347679
ENSG00000223653	AL078459.1	0.0981689	0.23313	0.35988	0.134961	0.261711	0.12675	-1.54397	-1.54397	-1.54397	-1.54397	-1.54397	-1.54397	1.94282	4.45337	6.72417	2.54712	4.85322	2.28762	0.0521347	8.87154e-06	2.32794e-11	0.0109248	1.28731e-06	0.0222492	0.0883025	1.73793e-05	4.76628e-11	0.0178173	2.42857e-06	0.0356386	-5.76786	1.85652	14.2105	-4.07654	3.86445	-4.74493	1.94202	4.44299	6.68382	2.5451	4.8417	2.28609
ENSG00000169180	XPO6	0.0439082	-0.228635	-0.468887	-0.272543	-0.512795	-0.240252	8.23683	8.23683	8.23683	8.23683	8.23683	8.23683	1.94282	-9.57538	-19.3553	-11.4834	-21.7632	-9.87476	0.0521353	2.07031e-21	9.99105e-79	7.29976e-30	3.42107e-97	1.2447e-22	0.0883025	1.06654e-20	1.38798e-77	2.79859e-28	1.99994e-95	2.20002e-21	-5.73399	37.1164	167.71	56.8925	210.93	40.4178	1.94202	-9.50143	-18.7851	-11.3514	-20.9214	-9.78986
ENSG00000285165	AC124014.1	0.119391	0.132588	-0.110058	0.0131973	-0.229449	-0.242646	-3.18722	-3.18722	-3.18722	-3.18722	-3.18722	-3.18722	1.94271	2.0485	-1.65548	0.202238	-3.48228	-3.56035	0.0521448	0.0405968	0.0979334	0.839745	0.000504448	0.000376296	0.0883107	0.0538886	0.113803	0.865824	0.000775415	0.00082346	-5.76614	-5.90644	-6.82746	-7.26888	-1.80168	-1.03501	1.94194	2.04762	-1.65496	0.20222	-3.47838	-3.55617
ENSG00000147475	ERLIN2	0.0291986	0.100534	0.0116647	0.0713355	-0.0175339	-0.0888694	2.82516	2.82516	2.82516	2.82516	2.82516	2.82516	1.94262	6.30201	0.71053	4.4411	-1.08249	-5.28289	0.0521545	3.35019e-10	0.477428	9.27468e-06	0.279123	1.36329e-07	0.0883192	8.98603e-10	0.50703	2.37791e-05	0.314284	4.80211e-07	-5.76704	11.7309	-7.93544	2.50671	-7.25698	6.51425	1.94186	6.28164	0.710445	4.43343	-1.08229	-5.27013
ENSG00000182180	MRPS16	0.019496	0.107116	0.230487	0.0876202	0.210991	0.123371	4.7808	4.7808	4.7808	4.7808	4.7808	4.7808	1.94238	10.0993	21.348	8.2768	19.9829	11.3002	0.0521876	1.32927e-23	3.06569e-94	1.91995e-16	3.12877e-83	5.40072e-29	0.0883674	7.62638e-23	6.03646e-93	1.602e-15	1.10915e-81	1.7115e-27	-5.74366	42.1082	203.42	26.4331	179.024	54.9078	1.94158	10.0135	20.5946	8.22698	19.3279	11.1751
ENSG00000071794	HLTF	-0.050734	0.0608371	0.195548	0.111571	0.246282	0.134711	1.72205	1.72205	1.72205	1.72205	1.72205	1.72205	-1.94165	2.18758	6.78122	3.97924	8.64765	4.55003	0.0522711	0.0287732	1.41927e-11	7.07663e-05	8.46446e-18	5.5787e-06	0.0885008	0.0390249	2.92879e-11	0.000160591	2.91876e-17	1.59039e-05	-5.76831	-5.60218	14.6417	0.584321	29.085	2.96128	-1.94089	2.18658	6.75592	3.97369	8.59311	4.54176
ENSG00000269896	AL513477.1	-0.122898	-0.307802	-0.424887	-0.184903	-0.301989	-0.117086	-2.31649	-2.31649	-2.31649	-2.31649	-2.31649	-2.31649	-1.94114	-4.58956	-6.13518	-2.73619	-4.42048	-1.65247	0.0523336	4.61436e-06	9.56443e-10	0.00625198	1.02e-05	0.098544	0.0885985	9.23952e-06	1.82746e-09	0.010635	1.80694e-05	0.136718	-5.7696	2.49467	10.5221	-3.56147	1.88992	-5.96836	-1.94038	-4.5816	-6.11651	-2.73426	-4.41289	-1.65195
ENSG00000138303	ASCC1	0.0258518	-0.0706693	-0.0482872	-0.0965211	-0.074139	0.0223821	2.4721	2.4721	2.4721	2.4721	2.4721	2.4721	1.9411	-4.99841	-3.31437	-6.78799	-5.15877	1.50032	0.0523405	6.10594e-07	0.000929326	1.37083e-11	2.65311e-07	0.133641	0.0886023	1.30999e-06	0.00127971	6.76041e-11	5.24107e-07	0.17863	-5.76271	4.44411	-2.69856	15.4887	5.39931	-6.19919	1.94032	-4.98784	-3.31109	-6.76096	-5.14656	1.4999
ENSG00000099889	ARVCF	-0.0757999	-0.120385	-0.0064419	-0.0445847	0.069358	0.113943	0.141778	0.141778	0.141778	0.141778	0.141778	0.141778	-1.94082	-2.907	-0.149793	-1.06687	1.62844	2.57917	0.0523731	0.00367502	0.880938	0.286119	0.10354	0.00995272	0.0886468	0.00559109	0.891451	0.344658	0.124293	0.0170613	-5.76749	-3.7763	-8.16529	-6.71273	-6.50338	-4.00523	-1.94005	-2.90479	-0.14978	-1.06667	1.62793	2.57747
ENSG00000273112	AL590385.2	0.126016	0.0464115	-0.509698	-0.0796048	-0.635714	-0.556109	-1.85891	-1.85891	-1.85891	-1.85891	-1.85891	-1.85891	1.94078	0.674338	-7.16752	-1.14954	-9.07281	-7.65496	0.0523788	0.500146	9.50875e-13	0.250426	2.07547e-19	2.6057e-14	0.0886468	0.546353	2.05621e-12	0.306045	7.70585e-19	2.01767e-13	-5.76388	-7.76195	17.2896	-6.62112	32.7452	21.5922	1.94001	0.674259	-7.13744	-1.14932	-9.00921	-7.61654
ENSG00000132823	OSER1	0.029453	0.0285364	0.0278792	-0.000916606	-0.00157386	-0.000657255	7.01372	7.01372	7.01372	7.01372	7.01372	7.01372	1.94079	1.78107	1.71492	-0.0574961	-0.0993649	-0.0401854	0.0523809	0.0750025	0.0864626	0.954154	0.920856	0.967948	0.0886468	0.0955371	0.101167	0.961612	0.930595	0.97494	-5.7397	-6.38472	-6.70674	-7.26788	-7.83781	-7.33361	1.93999	1.78045	1.71436	-0.0574911	-0.0993561	-0.0401819
ENSG00000259895	AC106820.2	0.13566	-0.00927902	0.24769	-0.144939	0.11203	0.256969	-3.7551	-3.7551	-3.7551	-3.7551	-3.7551	-3.7551	1.94065	-0.125646	3.26024	-1.9467	1.49177	3.30249	0.0523926	0.90002	0.001125	0.0516627	0.135863	0.000969501	0.0886586	0.913363	0.00153902	0.07405	0.160314	0.00199322	-5.77378	-7.99436	-2.89151	-5.40424	-6.73715	-1.91271	1.93989	-0.125636	3.25724	-1.94593	1.49137	3.29923
ENSG00000183530	PRR14L	0.0383072	-0.0345807	-0.207047	-0.072888	-0.245354	-0.172466	2.9636	2.9636	2.9636	2.9636	2.9636	2.9636	1.94054	-1.64938	-9.60248	-3.45696	-11.5532	-7.8189	0.0524084	0.0991722	1.54495e-21	0.000554015	3.17517e-30	7.36257e-15	0.0886739	0.124033	4.62428e-21	0.00111395	1.77568e-29	6.04418e-14	-5.76806	-6.63237	37.2676	-1.34255	57.5061	22.8418	1.93976	-1.64888	-9.53186	-3.45318	-11.4239	-7.77809
ENSG00000251143	AP002490.1	0.106675	-0.131443	-0.216782	-0.238118	-0.323456	-0.0853383	-1.84852	-1.84852	-1.84852	-1.84852	-1.84852	-1.84852	1.9405	-2.26765	-3.62344	-4.06651	-5.45213	-1.38956	0.0524111	0.0234184	0.000295438	4.89444e-05	5.38584e-08	0.164767	0.0886739	0.0321093	0.000421249	0.000113871	1.1102e-07	0.214984	-5.7754	-5.43835	-1.64643	0.922107	6.93625	-6.37269	1.93974	-2.26654	-3.61927	-4.06061	-5.43808	-1.38922
ENSG00000146067	FAM193B	-0.0602768	-0.124891	-0.28184	-0.0646145	-0.221563	-0.156949	5.01551	5.01551	5.01551	5.01551	5.01551	5.01551	-1.94018	-3.8115	-8.46155	-1.96562	-6.76294	-4.62869	0.0524336	0.000140346	3.73289e-17	0.0494159	1.56271e-11	3.80452e-06	0.088704	0.000246904	9.56678e-17	0.0711873	3.92952e-11	1.11274e-05	-5.76809	-0.753714	27.2401	-5.36732	14.8423	3.29182	-1.93956	-3.80756	-8.421	-1.96499	-6.74195	-4.62179
ENSG00000258561	AL359232.1	0.095425	0.409463	0.512697	0.314038	0.417272	0.103234	-1.08458	-1.08458	-1.08458	-1.08458	-1.08458	-1.08458	1.93972	7.97309	9.70387	6.03463	7.87603	1.89057	0.0525063	2.26139e-15	7.31676e-22	1.8069e-09	4.78497e-15	0.0587899	0.0888191	8.3028e-15	2.21219e-21	7.17574e-09	1.44881e-14	0.085821	-5.77972	23.4366	38.1839	10.7308	22.8379	-5.56398	1.93896	7.9261	9.60913	6.01428	7.83244	1.88976
ENSG00000283337	AL358790.2	0.124575	5.52527e-05	0.188232	-0.12452	0.063657	0.188177	-2.70791	-2.70791	-2.70791	-2.70791	-2.70791	-2.70791	1.93965	0.000810995	2.67634	-1.81517	0.918913	2.61713	0.052516	0.999353	0.00748215	0.0695982	0.358217	0.00891249	0.0888275	0.999353	0.00964619	0.0971176	0.395187	0.0154256	-5.77223	-7.99463	-4.6086	-5.64409	-7.41899	-3.91939	1.93888	0.00081093	2.67459	-1.81452	0.918768	2.61539
ENSG00000245648	AC022075.1	0.0885207	-0.269843	0.15655	-0.358364	0.0680291	0.426393	0.207997	0.207997	0.207997	0.207997	0.207997	0.207997	1.93925	-5.55874	3.09872	-7.31825	1.36303	8.22509	0.0525619	2.94085e-08	0.00196085	3.20014e-13	0.172977	2.87752e-16	0.0888971	6.92588e-08	0.00263331	1.88779e-12	0.200871	2.72879e-15	-5.77122	7.37178	-3.3806	19.159	-6.89769	26.0195	1.9385	-5.54492	3.0961	-7.2857	1.3627	8.17835
ENSG00000230847	OCLNP1	0.104861	0.110125	0.0493581	0.00526436	-0.055503	-0.0607673	-4.28297	-4.28297	-4.28297	-4.28297	-4.28297	-4.28297	1.93902	1.92304	0.843062	0.0925444	-0.970664	-1.0284	0.0526018	0.0545818	0.399274	0.926273	0.331805	0.303856	0.0889567	0.0710693	0.428698	0.938942	0.368142	0.368045	-5.73066	-6.10681	-7.79744	-7.25133	-7.34669	-6.78154	1.93818	1.92219	0.842919	0.0925355	-0.970485	-1.0282
ENSG00000273038	AL365203.2	-0.105284	-0.10704	-0.106694	-0.00175518	-0.0014095	0.000345681	-1.19725	-1.19725	-1.19725	-1.19725	-1.19725	-1.19725	-1.93828	-1.85842	-1.78862	-0.0302616	-0.0239576	0.00566633	0.0526816	0.0632023	0.0737735	0.97586	0.980888	0.995479	0.0890836	0.0814096	0.0869576	0.979869	0.982715	0.996632	-5.76973	-6.26526	-6.57846	-7.27821	-7.83093	-7.31873	-1.93752	-1.85777	-1.78802	-0.0302591	-0.0239556	0.00566585
ENSG00000129946	SHC2	-0.124025	-0.212938	-0.047273	-0.088913	0.076752	0.165665	-3.455	-3.455	-3.455	-3.455	-3.455	-3.455	-1.93826	-3.15441	-0.683221	-1.31366	1.12484	2.34843	0.052688	0.00162483	0.494525	0.189069	0.260752	0.0189232	0.0890864	0.00256743	0.523798	0.237872	0.294867	0.0308087	-5.75641	-3.0189	-7.94512	-6.41572	-7.2015	-4.57968	-1.93747	-3.15141	-0.683129	-1.31334	1.12461	2.34704
ENSG00000164162	ANAPC10	-0.0448804	0.181277	0.188671	0.226157	0.233552	0.00739448	1.76386	1.76386	1.76386	1.76386	1.76386	1.76386	-1.93801	7.36532	7.40368	9.1172	9.2723	0.282622	0.0527156	2.25485e-13	1.70613e-13	1.38607e-19	3.44062e-20	0.777487	0.0891175	7.37794e-13	3.80749e-13	1.63275e-18	1.32068e-19	0.818169	-5.77302	18.8781	18.9789	33.557	34.5218	-7.27584	-1.93724	7.33275	7.37001	9.05338	9.20425	0.282595
ENSG00000145632	PLK2	-0.0936747	-0.125137	-0.300469	-0.031462	-0.206795	-0.175333	-1.35583	-1.35583	-1.35583	-1.35583	-1.35583	-1.35583	-1.93798	-2.46731	-5.73988	-0.612278	-3.95983	-3.24971	0.0527159	0.0136673	1.04582e-08	0.5404	7.67589e-05	0.0011683	0.0891175	0.0193148	1.90246e-08	0.596837	0.00012678	0.00237256	-5.78652	-4.97789	8.18298	-7.11278	-0.0367047	-2.08906	-1.93724	-2.46589	-5.72312	-0.612208	-3.9543	-3.24651
ENSG00000204778	CBWD4P	0.106019	0.384726	0.370144	0.278707	0.264124	-0.0145828	-0.60505	-0.60505	-0.60505	-0.60505	-0.60505	-0.60505	1.93783	6.60073	6.10935	4.75429	4.43317	-0.235612	0.0527361	4.78023e-11	1.12409e-09	2.08521e-06	9.62475e-06	0.81375	0.0891437	1.35069e-10	2.14039e-09	5.79343e-06	1.70905e-05	0.848691	-5.76728	13.6317	10.3758	3.93849	1.96039	-7.28053	1.93708	6.57762	6.09071	4.74499	4.42544	-0.235591
ENSG00000123612	ACVR1C	0.0948915	0.271189	0.412731	0.176297	0.317839	0.141542	-1.19984	-1.19984	-1.19984	-1.19984	-1.19984	-1.19984	1.93777	5.27915	7.80099	3.39558	6.0251	2.59867	0.052745	1.39612e-07	8.84108e-15	0.000694341	1.91017e-09	0.00940896	0.0891507	3.1421e-07	2.08083e-14	0.00137683	4.30263e-09	0.0162011	-5.77686	5.85579	21.9249	-1.56186	10.1823	-3.9747	1.937	5.26576	7.7549	3.3918	6.00527	2.59683
ENSG00000100281	HMGXB4	0.042052	-0.0418614	0.0178632	-0.0839134	-0.0241888	0.0597246	2.6619	2.6619	2.6619	2.6619	2.6619	2.6619	1.93752	-1.81516	0.751186	-3.60729	-1.02985	2.44551	0.0527732	0.0695931	0.452596	0.00031437	0.303161	0.0145209	0.0891904	0.0890443	0.482373	0.000654612	0.33908	0.024166	-5.78417	-6.35557	-7.91	-0.821256	-7.31568	-4.35394	1.93677	-1.81455	0.751094	-3.60316	-1.02968	2.44411
ENSG00000267314	AC104532.1	0.130152	0.051004	0.228904	-0.0791478	0.0987517	0.1779	-3.18419	-3.18419	-3.18419	-3.18419	-3.18419	-3.18419	1.93742	0.726339	3.18176	-1.11335	1.37307	2.398	0.0527847	0.467689	0.00148028	0.265651	0.169834	0.0165485	0.0892019	0.514329	0.00200668	0.322329	0.197502	0.0272584	-5.78743	-7.75677	-3.16541	-6.68672	-6.91778	-4.48965	1.93668	0.726245	3.17852	-1.11313	1.37274	2.39659
ENSG00000139977	NAA30	0.0311373	0.135757	0.233284	0.10462	0.202147	0.0975273	2.68393	2.68393	2.68393	2.68393	2.68393	2.68393	1.9373	7.99246	13.3855	6.13327	11.7408	5.46902	0.052805	1.90405e-15	1.28846e-39	9.82418e-10	4.19447e-31	4.93296e-08	0.0892281	7.02644e-15	6.52338e-39	4.01499e-09	2.43168e-30	1.84315e-07	-5.7625	23.5764	78.6528	11.3276	59.3862	7.49633	1.93651	7.94744	13.171	6.11224	11.5985	5.45371
ENSG00000004478	FKBP4	-0.0335241	-0.146236	-0.0370368	-0.112712	-0.00351271	0.109199	3.72243	3.72243	3.72243	3.72243	3.72243	3.72243	-1.9371	-7.97054	-1.97321	-6.14066	-0.190994	5.72926	0.0528298	2.22273e-15	0.0485624	9.35249e-10	0.848544	1.11393e-08	0.089262	8.16722e-15	0.0584077	3.83638e-09	0.865389	4.52692e-08	-5.75935	23.4246	-6.2315	11.3791	-7.81917	8.93189	-1.93631	-7.92824	-1.97241	-6.12009	-0.190976	5.7124
ENSG00000219553	AL031133.1	0.123592	0.235448	0.347507	0.111856	0.223916	0.11206	-2.37046	-2.37046	-2.37046	-2.37046	-2.37046	-2.37046	1.93673	3.48507	4.98106	1.64174	3.25065	1.56846	0.05287	0.000498658	6.66273e-07	0.100748	0.00116421	0.11688	0.089322	0.000832674	1.11128e-06	0.135746	0.00173009	0.158821	-5.7812	-1.94252	4.16661	-5.94603	-2.57426	-6.10571	1.93598	3.48148	4.97095	1.64124	3.24751	1.56801
ENSG00000184227	ACOT1	-0.100137	0.0512353	0.00779613	0.151372	0.107933	-0.0434392	-1.79008	-1.79008	-1.79008	-1.79008	-1.79008	-1.79008	-1.9366	0.941943	0.139813	2.77689	1.95752	-0.76309	0.0528933	0.346307	0.888819	0.0055265	0.0503897	0.445479	0.0893533	0.39223	0.898654	0.00946768	0.0630088	0.510793	-5.75382	-7.53509	-8.16544	-3.43881	-5.91507	-7.02927	-1.93579	0.941776	0.139798	2.77463	1.95664	-0.762975
ENSG00000136144	RCBTB1	0.0493423	0.24174	0.208877	0.192398	0.159534	-0.0328637	3.0488	3.0488	3.0488	3.0488	3.0488	3.0488	1.93648	8.9166	7.4924	7.07813	5.83265	-1.15676	0.0529031	8.05952e-19	8.76777e-14	1.81924e-12	6.05242e-09	0.247464	0.0893617	3.58489e-18	1.97943e-13	9.85478e-12	1.32401e-08	0.307558	-5.76677	31.2315	19.6267	17.4634	9.06155	-6.65326	1.93571	8.85919	7.45825	7.04768	5.8153	-1.15653
ENSG00000267673	FDX2	0.127342	0.0493997	0.322049	-0.0779423	0.194707	0.272649	-3.02556	-3.02556	-3.02556	-3.02556	-3.02556	-3.02556	1.93551	0.712377	4.51403	-1.11326	2.75296	3.72416	0.0530202	0.476285	6.59849e-06	0.265684	0.00594188	0.000199607	0.0895516	0.522683	1.04002e-05	0.322349	0.00824792	0.000456162	-5.78604	-7.75341	1.95427	-6.67623	-4.06908	-0.444607	1.93476	0.712291	4.50625	-1.11306	2.75097	3.71951
ENSG00000163485	ADORA1	-0.120037	-0.298305	-0.35609	-0.178268	-0.236053	-0.0577849	-3.76743	-3.76743	-3.76743	-3.76743	-3.76743	-3.76743	-1.93525	-4.56844	-5.33247	-2.72705	-3.5832	-0.849392	0.053058	5.13451e-06	1.05523e-07	0.00643173	0.000345397	0.39574	0.0896073	1.0244e-05	1.83736e-07	0.010925	0.000540013	0.461836	-5.75647	2.40927	5.96029	-3.5753	-1.43457	-6.96375	-1.93445	-4.55922	-5.31695	-2.72492	-3.57863	-0.849253
ENSG00000137877	SPTBN5	-0.124678	-0.363914	-0.403855	-0.239237	-0.279177	-0.0399404	-1.97633	-1.97633	-1.97633	-1.97633	-1.97633	-1.97633	-1.93445	-5.32881	-5.72386	-3.47933	-4.01338	-0.553741	0.0531508	1.05837e-07	1.14004e-08	0.000509844	6.13441e-05	0.579798	0.0897561	2.39976e-07	2.06984e-08	0.00102998	0.000102226	0.640199	-5.77871	6.13256	8.11021	-1.26582	0.187424	-7.17122	-1.93369	-5.31641	-5.70846	-3.47553	-4.00758	-0.55368
ENSG00000132305	IMMT	-0.0256106	-0.0879236	-0.0779531	-0.0623129	-0.0523425	0.00997042	3.95459	3.95459	3.95459	3.95459	3.95459	3.95459	-1.93349	-6.27613	-5.45014	-4.44462	-3.73003	0.686319	0.0532725	3.97007e-10	5.43885e-08	9.13748e-06	0.00019517	0.492568	0.0899534	1.06064e-09	9.59162e-08	2.3437e-05	0.000311954	0.556048	-5.76681	11.5693	6.59075	2.52635	-0.908892	-7.09554	-1.93271	-6.2552	-5.43633	-4.43664	-3.72519	0.686231
ENSG00000160201	U2AF1	0.070301	-0.0872274	0.02967	-0.157528	-0.040631	0.116897	2.38088	2.38088	2.38088	2.38088	2.38088	2.38088	1.93343	-2.21841	0.731309	-4.08625	-1.04597	2.89595	0.0532938	0.0266136	0.464657	4.52096e-05	0.295675	0.00381281	0.0899815	0.0362473	0.494359	0.000105573	0.331415	0.00707883	-5.71717	-5.45155	-7.83063	1.05686	-7.23607	-3.10005	1.93253	-2.21714	0.731201	-4.0791	-1.04575	2.89325
ENSG00000196569	LAMA2	-0.11734	-0.217478	-0.22376	-0.100137	-0.106419	-0.00628229	-2.79525	-2.79525	-2.79525	-2.79525	-2.79525	-2.79525	-1.93305	-3.41185	-3.42078	-1.55655	-1.63631	-0.0935052	0.0533241	0.000653867	0.000633301	0.119687	0.101883	0.925509	0.0900244	0.00107874	0.000882337	0.158549	0.122381	0.941311	-5.78573	-2.20013	-2.36358	-6.08624	-6.51143	-7.3349	-1.93229	-3.40823	-3.41694	-1.55609	-1.63579	-0.093497
ENSG00000279943	AC110771.1	-0.128178	0.112984	0.0997724	0.241162	0.227951	-0.0132112	-3.17883	-3.17883	-3.17883	-3.17883	-3.17883	-3.17883	-1.93286	1.61404	1.38533	3.4168	3.19909	-0.17904	0.0533467	0.10662	0.166051	0.00064206	0.00139316	0.857919	0.0900545	0.132704	0.187925	0.00128009	0.00205653	0.88597	-5.78743	-6.70064	-7.2361	-1.48684	-2.74326	-7.31938	-1.9321	1.61357	1.385	3.4132	3.19606	-0.179024
ENSG00000166340	TPP1	-0.0449713	-0.232843	-0.282726	-0.187872	-0.237754	-0.0498826	4.25734	4.25734	4.25734	4.25734	4.25734	4.25734	-1.93269	-9.48613	-11.3052	-7.63491	-9.66466	-1.96014	0.0533697	4.66116e-21	4.61551e-29	3.03593e-14	8.98436e-22	0.0500744	0.0900853	2.34917e-20	1.74743e-28	2.0038e-13	3.67896e-21	0.0742439	-5.77453	36.3415	54.4305	21.4732	38.1242	-5.4266	-1.93192	-9.41656	-11.189	-7.59678	-9.58796	-1.95933
ENSG00000267959	MIR3188	-0.126533	-0.259425	-0.194157	-0.132892	-0.0676239	0.0652676	-2.75996	-2.75996	-2.75996	-2.75996	-2.75996	-2.75996	-1.93197	-3.74407	-2.71797	-1.90277	-0.958613	0.892482	0.0534565	0.000184293	0.00660436	0.0571658	0.337832	0.372206	0.0902213	0.000320979	0.00854261	0.0812879	0.374343	0.438614	-5.78879	-1.00992	-4.5023	-5.48542	-7.38493	-6.93486	-1.93122	-3.73963	-2.71616	-1.90204	-0.958459	0.892348
ENSG00000137547	MRPL15	-0.0241484	0.0900804	0.168838	0.114229	0.192986	0.0787576	4.12914	4.12914	4.12914	4.12914	4.12914	4.12914	-1.93197	6.82898	12.5582	8.65087	14.6117	5.76557	0.0534598	1.03333e-11	2.82397e-35	8.38223e-18	1.11559e-46	9.01635e-09	0.0902213	3.0336e-11	1.28e-34	8.03806e-17	1.14441e-45	3.70981e-08	-5.7697	15.1348	68.6074	29.514	95.1089	9.13072	-1.93119	6.80178	12.3938	8.59423	14.3468	5.74827
ENSG00000103544	VPS35L	-0.0387816	-0.206787	-0.24379	-0.168006	-0.205008	-0.0370026	2.52819	2.52819	2.52819	2.52819	2.52819	2.52819	-1.93157	-9.70909	-11.1085	-7.83102	-9.45513	-1.64391	0.0535061	5.62562e-22	3.84215e-28	6.66806e-15	6.35097e-21	0.100301	0.0902913	2.97881e-21	1.42008e-27	4.74913e-14	2.51633e-20	0.138849	-5.78692	38.4276	52.3376	22.9604	36.2003	-5.97951	-1.93081	-9.63615	-10.9995	-7.79062	-9.38401	-1.64339
ENSG00000242571	RPL21P11	0.073768	0.249996	0.449515	0.176228	0.375747	0.199519	-1.4081	-1.4081	-1.4081	-1.4081	-1.4081	-1.4081	1.93119	6.18074	10.7357	4.32113	9.08611	4.65377	0.0535524	7.19271e-10	1.98499e-26	1.60227e-05	1.82528e-19	3.40112e-06	0.0903613	1.89417e-09	6.94911e-26	3.98114e-05	6.78899e-19	1.00004e-05	-5.78789	10.9796	48.4315	1.98604	32.8823	3.42645	1.93044	6.16179	10.6379	4.31414	9.02329	4.64498
ENSG00000188732	FAM221A	-0.0704277	0.139783	0.0213405	0.210211	0.0917682	-0.118443	0.149792	0.149792	0.149792	0.149792	0.149792	0.149792	-1.93102	3.61753	0.52964	5.36819	2.29457	-2.85291	0.0535692	0.000301856	0.596398	8.5254e-08	0.0218244	0.00436073	0.0903816	0.000514173	0.623077	2.77988e-07	0.0285016	0.00800842	-5.80201	-1.48292	-8.04887	6.99865	-5.21008	-3.27507	-1.9303	3.6137	0.529588	5.35564	2.29341	-2.85082
ENSG00000149532	CPSF7	-0.0400917	-0.129604	-0.328196	-0.0895122	-0.288104	-0.198592	4.76624	4.76624	4.76624	4.76624	4.76624	4.76624	-1.93078	-5.90454	-14.6829	-4.07428	-13.1487	-8.75457	0.0536049	3.92192e-09	3.00416e-47	4.73731e-05	2.04844e-38	3.38567e-18	0.0904336	9.81079e-09	1.85594e-46	0.000110379	1.55609e-37	3.88608e-17	-5.77746	9.3396	96.173	0.961967	76.298	30.3957	-1.93002	-5.88745	-14.4375	-4.06822	-12.9605	-8.69774
ENSG00000155657	TTN	0.0543791	0.0289442	0.0965476	-0.0254349	0.0421685	0.0676034	0.625317	0.625317	0.625317	0.625317	0.625317	0.625317	1.93059	0.967669	3.10352	-0.84194	1.36887	2.11355	0.053626	0.333284	0.0019297	0.399888	0.171146	0.0346372	0.0904611	0.378666	0.00259333	0.460369	0.198965	0.0532645	-5.79126	-7.52734	-3.37113	-6.92815	-6.89285	-5.09154	1.92985	0.967521	3.10084	-0.84182	1.36853	2.11257
ENSG00000099998	GGT5	-0.111951	-0.7031	-1.00787	-0.591149	-0.895923	-0.304775	-1.87195	-1.87195	-1.87195	-1.87195	-1.87195	-1.87195	-1.93036	-11.4975	-16.0445	-9.63341	-14.4377	-4.75167	0.0536592	6.26787e-30	2.38222e-55	1.25484e-21	1.30561e-45	2.12266e-06	0.090509	4.89367e-29	1.80599e-54	1.82403e-20	1.28338e-44	6.42189e-06	-5.77111	56.532	114.84	38.164	92.5292	3.87887	-1.92958	-11.3647	-15.6712	-9.55342	-14.1752	-4.74138
ENSG00000173327	MAP3K11	-0.0406512	-0.283351	-0.435058	-0.242699	-0.394406	-0.151707	7.08926	7.08926	7.08926	7.08926	7.08926	7.08926	-1.93	-12.759	-19.3204	-10.9664	-17.9371	-6.68254	0.0537049	2.44047e-36	1.71485e-78	1.94221e-27	3.01042e-68	2.81482e-11	0.090578	2.59398e-35	2.37006e-77	5.64199e-26	6.75425e-67	1.55474e-10	-5.76491	71.1828	167.451	51.3979	144.632	14.7368	-1.92921	-12.5886	-18.7564	-10.8524	-17.4577	-6.65595
ENSG00000257539	HSPA8P14	0.126385	0.240978	0.581058	0.114593	0.454673	0.34008	-2.04569	-2.04569	-2.04569	-2.04569	-2.04569	-2.04569	1.92977	3.46832	8.08706	1.6377	6.42384	4.62987	0.0537294	0.000530781	8.66164e-16	0.10159	1.54488e-10	3.8174e-06	0.0906074	0.000884275	2.11486e-15	0.136761	3.68673e-10	1.11634e-05	-5.79001	-1.99428	24.1891	-5.94734	12.6444	3.3172	1.92901	3.46472	8.04447	1.63719	6.40088	4.62108
ENSG00000005483	KMT2E	0.048718	0.0387581	0.12386	-0.00995983	0.0751425	0.0851023	5.84722	5.84722	5.84722	5.84722	5.84722	5.84722	1.92975	1.4554	4.58171	-0.37347	2.83239	3.10063	0.053732	0.14566	4.79034e-06	0.708825	0.00465111	0.00194905	0.0906074	0.177561	7.60379e-06	0.751164	0.00652014	0.00381461	-5.78353	-6.93448	2.26145	-7.21734	-3.85681	-2.56617	1.92899	1.45503	4.57377	-0.373435	2.83025	3.09789
ENSG00000236200	KDM4A-AS1	0.0884671	0.0739471	0.194093	-0.01452	0.105626	0.120146	-1.35874	-1.35874	-1.35874	-1.35874	-1.35874	-1.35874	1.92938	1.52102	3.85236	-0.296255	2.12499	2.32993	0.0537772	0.128355	0.000119346	0.767056	0.0336706	0.0198773	0.0906756	0.157734	0.000174695	0.802616	0.0429763	0.0321894	-5.79168	-6.83931	-0.780446	-7.23878	-5.58174	-4.62101	1.92863	1.52062	3.84747	-0.296228	2.12399	2.32866
ENSG00000163923	RPL39L	-0.055788	0.0991665	0.245151	0.154954	0.300939	0.145985	1.22373	1.22373	1.22373	1.22373	1.22373	1.22373	-1.92913	3.21781	7.66391	4.99811	9.5439	4.45475	0.0538095	0.00130513	2.4125e-14	6.1285e-07	2.82001e-21	8.71769e-06	0.0907218	0.00208625	5.57672e-14	1.81217e-06	1.13257e-20	2.42575e-05	-5.78334	-2.81678	20.901	5.1124	36.9778	2.54292	-1.92837	3.21485	7.62648	4.98712	9.4692	4.44676
ENSG00000233527	ZNF529-AS1	-0.0367606	0.00626862	0.0701565	0.0430292	0.106917	0.0638879	1.18507	1.18507	1.18507	1.18507	1.18507	1.18507	-1.92905	0.309483	3.32897	2.10089	5.12235	2.94479	0.0538159	0.756974	0.000881599	0.0357316	3.20683e-07	0.00325623	0.0907246	0.786558	0.0012163	0.0528036	6.30053e-07	0.00612464	-5.80065	-7.95282	-2.65333	-5.08948	5.21966	-3.00548	-1.92832	0.309456	3.32582	2.09997	5.11087	2.94245
ENSG00000126016	AMOT	-0.0883986	-0.192568	-0.132778	-0.104169	-0.0443797	0.0597897	-1.07703	-1.07703	-1.07703	-1.07703	-1.07703	-1.07703	-1.92849	-4.00462	-2.67166	-2.13632	-0.8942	1.16608	0.053885	6.35874e-05	0.00759065	0.0327339	0.371287	0.243677	0.0908329	0.000115471	0.00978138	0.0487525	0.408529	0.303432	-5.80695	-0.0246659	-4.64413	-5.03001	-7.45087	-6.66416	-1.92776	-3.99909	-2.66976	-2.13533	-0.894065	1.16585
ENSG00000033178	UBA6	0.0444695	0.210705	0.342063	0.166236	0.297594	0.131358	3.46695	3.46695	3.46695	3.46695	3.46695	3.46695	1.92824	8.62325	13.6647	6.77115	12.0749	5.138	0.0539195	1.01951e-17	2.44703e-41	1.53294e-11	8.33838e-33	2.95617e-07	0.090883	4.27519e-17	1.30121e-40	7.53815e-11	5.13618e-32	9.99765e-07	-5.79039	28.7512	82.6212	15.3865	63.4267	5.7634	1.92748	8.57172	13.467	6.74475	11.9292	5.12622
ENSG00000199804	RNA5SP383	0.0753943	-0.0342287	0.237808	-0.109623	0.162414	0.272037	0.825758	0.825758	0.825758	0.825758	0.825758	0.825758	1.92808	-0.821966	5.47426	-2.60376	3.7816	6.08818	0.053936	0.411157	4.73271e-08	0.00926497	0.00015884	1.28516e-09	0.0909027	0.458046	8.37062e-08	0.0153107	0.000255731	5.85335e-09	-5.8028	-7.66156	6.734	-3.91214	-0.704235	11.045	1.92735	-0.82186	5.46107	-2.60212	3.77683	6.06924
ENSG00000174197	MGA	0.0303068	0.0428972	0.128581	0.0125904	0.0982737	0.0856834	2.70198	2.70198	2.70198	2.70198	2.70198	2.70198	1.92756	2.56776	7.47225	0.749288	5.79588	4.86507	0.0540043	0.0102821	1.01795e-13	0.453743	7.51642e-09	1.2041e-06	0.0910097	0.0148155	2.29291e-13	0.513328	1.63458e-08	3.77075e-06	-5.79179	-4.69854	19.4828	-6.99975	8.85128	4.42128	1.9268	2.5662	7.43855	0.749189	5.77896	4.85496
ENSG00000241489	AC244197.3	-0.0990897	-0.183499	-0.496308	-0.0844094	-0.397219	-0.312809	-0.987987	-0.987987	-0.987987	-0.987987	-0.987987	-0.987987	-1.92744	-3.36974	-8.78088	-1.53484	-7.1071	-5.39595	0.0540166	0.000761304	2.61333e-18	0.124927	1.47649e-12	7.34736e-08	0.0910222	0.00124789	6.99764e-18	0.164615	3.91292e-12	2.6788e-07	-5.79967	-2.33647	29.9212	-6.1136	17.2029	7.11478	-1.9267	-3.36649	-8.72708	-1.53442	-7.07668	-5.38246
ENSG00000169359	SLC33A1	0.0421948	0.2171	0.35364	0.174905	0.311445	0.13654	2.58379	2.58379	2.58379	2.58379	2.58379	2.58379	1.92691	9.33071	14.745	7.47009	13.1701	5.55838	0.054086	1.9432e-20	1.30762e-47	1.04918e-13	1.59227e-38	2.96704e-08	0.0911196	9.46657e-20	8.14785e-47	6.50948e-13	1.21397e-37	1.14123e-07	-5.79401	34.9261	96.9558	20.2606	76.5229	7.99037	1.92615	9.26542	14.4948	7.43456	12.9798	5.54337
ENSG00000269918	AF131215.6	-0.0737023	-0.00420132	0.0330982	0.069501	0.106801	0.0372996	0.285667	0.285667	0.285667	0.285667	0.285667	0.285667	-1.92688	-0.103161	0.778931	1.68931	2.54473	0.854635	0.0540863	0.917841	0.436079	0.0912625	0.0109863	0.392822	0.0911196	0.929345	0.465824	0.124145	0.0148205	0.459114	-5.80153	-7.99031	-7.87176	-5.86125	-4.59757	-6.94925	-1.92614	-0.103153	0.778832	1.68878	2.54314	0.854511
ENSG00000118596	SLC16A7	-0.0421229	0.148513	0.2376	0.190636	0.279723	0.0890876	2.24572	2.24572	2.24572	2.24572	2.24572	2.24572	-1.92688	6.39833	9.91699	8.15558	11.8199	3.62539	0.054089	1.80949e-10	7.7631e-23	5.0875e-16	1.60338e-31	0.00029347	0.0911196	4.94438e-10	2.42022e-22	4.07e-15	9.42895e-31	0.000652679	-5.79365	12.3295	40.2129	25.4841	60.4195	-0.788084	-1.92612	6.3767	9.83748	8.10939	11.6805	3.621
ENSG00000108387	SEPTIN4	-0.059461	-0.16885	-0.022871	-0.109389	0.03659	0.145979	1.4954	1.4954	1.4954	1.4954	1.4954	1.4954	-1.92685	-5.11731	-0.669445	-3.31665	1.09369	4.19825	0.0540968	3.29918e-07	0.503265	0.000922649	0.274184	2.7748e-05	0.0911246	7.23905e-07	0.532337	0.00179495	0.309038	7.2105e-05	-5.76993	5.05959	-7.92234	-1.79172	-7.21097	1.45362	-1.92606	-5.1055	-0.669361	-3.31311	1.09348	4.1912
ENSG00000273108	AL121929.3	0.114693	0.117389	0.409633	0.00269621	0.29494	0.292244	-2.0541	-2.0541	-2.0541	-2.0541	-2.0541	-2.0541	1.92635	1.86496	6.30718	0.0425036	4.59562	4.39551	0.0541544	0.0622798	3.24676e-10	0.9661	4.49586e-06	1.14402e-05	0.0912135	0.0803313	6.32355e-10	0.971415	8.17287e-06	3.12963e-05	-5.79618	-6.25956	11.5742	-7.28346	2.67347	2.26591	1.9256	1.8643	6.28651	0.0425	4.58703	4.38799
ENSG00000198785	GRIN3A	0.0965646	0.389195	0.77616	0.292631	0.679595	0.386964	-1.48113	-1.48113	-1.48113	-1.48113	-1.48113	-1.48113	1.92617	7.48633	14.5872	5.55602	12.6763	7.02215	0.0541803	1.00758e-13	8.6419e-46	3.06415e-08	8.91119e-36	2.85106e-12	0.0912489	3.36766e-13	5.16921e-45	1.05582e-07	6.10423e-35	1.77006e-11	-5.80344	19.7295	94.6432	7.9898	70.3865	17.0191	1.92539	7.4399	14.2041	5.53773	12.4859	6.98488
ENSG00000134597	RBMX2	-0.0327728	-0.06906	0.0300215	-0.0362872	0.0627942	0.0990815	4.41376	4.41376	4.41376	4.41376	4.41376	4.41376	-1.92591	-3.84215	1.63914	-2.01176	3.48569	5.31027	0.0542102	0.000124399	0.101284	0.0443352	0.000497967	1.17498e-07	0.0912912	0.000220187	0.117501	0.0644453	0.000766204	4.1779e-07	-5.7947	-0.635202	-6.85555	-5.27345	-1.7978	6.64632	-1.92515	-3.83729	1.63866	-2.01091	3.48185	5.29735
ENSG00000228436	AL139260.1	-0.0761874	0.0512659	0.112477	0.127453	0.188665	0.0612114	-1.01087	-1.01087	-1.01087	-1.01087	-1.01087	-1.01087	-1.92528	1.24733	2.66055	3.04929	4.42273	1.39482	0.0542871	0.212391	0.00785978	0.00231647	1.01215e-05	0.163194	0.0914125	0.251181	0.0101123	0.00422941	1.79353e-05	0.213168	-5.81874	-7.25756	-4.69401	-2.68951	1.88195	-6.38667	-1.92454	1.24702	2.65803	3.04634	4.41456	1.39441
ENSG00000132259	CNGA4	0.124871	0.156342	-0.145106	0.0314713	-0.269977	-0.301448	-3.33734	-3.33734	-3.33734	-3.33734	-3.33734	-3.33734	1.92519	2.28044	-2.05815	0.456255	-3.87986	-4.18309	0.0542998	0.0226498	0.0396602	0.64824	0.000106821	2.96034e-05	0.0914258	0.0311325	0.0480476	0.697165	0.000174412	7.6504e-05	-5.79514	-5.39719	-6.07131	-7.17929	-0.341083	1.36132	1.92444	2.27929	-2.05727	0.456208	-3.87455	-4.1765
ENSG00000117481	NSUN4	0.0310051	0.0875652	0.244691	0.0565601	0.213686	0.157126	3.29507	3.29507	3.29507	3.29507	3.29507	3.29507	1.92495	5.12308	13.9521	3.29397	12.3844	8.77234	0.0543302	3.18973e-07	5.76034e-43	0.000999433	2.24449e-34	2.90032e-18	0.0914687	7.00787e-07	3.20333e-42	0.00193394	1.46601e-33	3.34127e-17	-5.79611	5.07066	86.3449	-1.88834	67.0267	30.5564	1.92419	5.11188	13.7411	3.29069	12.2265	8.71528
ENSG00000153339	TRAPPC8	0.0307454	0.0828852	-0.0715121	0.0521398	-0.102258	-0.154397	4.17091	4.17091	4.17091	4.17091	4.17091	4.17091	1.92486	4.90763	-4.14983	3.07775	-6.03722	-8.79868	0.054341	9.69261e-07	3.41523e-05	0.00210465	1.76232e-09	2.29824e-18	0.0914787	2.05235e-06	5.15667e-05	0.00386479	3.9772e-09	2.6738e-17	-5.794	3.99882	0.392149	-2.57465	10.2542	30.7851	1.92411	4.89778	-4.14385	3.07505	-6.01832	-8.7416
ENSG00000013375	PGM3	-0.0417759	0.000456476	0.0124086	0.0422324	0.0541845	0.0119521	1.62583	1.62583	1.62583	1.62583	1.62583	1.62583	-1.92444	0.0197906	0.517842	1.80947	2.28178	0.484065	0.0543897	0.984212	0.604604	0.0704741	0.0225707	0.628374	0.0915524	0.986465	0.630879	0.098267	0.0294171	0.684481	-5.81426	-8.00568	-8.05549	-5.66054	-5.24128	-7.20753	-1.92372	0.0197891	0.517792	1.80885	2.28062	0.484017
ENSG00000200257	RNU6-97P	0.140168	0.135762	0.64758	-0.00440611	0.507412	0.511818	-3.40765	-3.40765	-3.40765	-3.40765	-3.40765	-3.40765	1.92368	1.76044	8.14963	-0.0566707	6.46817	6.29021	0.0544874	0.0784301	5.18926e-16	0.954811	1.15356e-10	3.62784e-10	0.0917087	0.0996402	1.27656e-15	0.962069	2.77185e-10	1.75149e-09	-5.80767	-6.45402	24.7007	-7.28772	12.9269	12.2654	1.92294	1.75987	8.10698	-0.056666	6.44532	6.26925
ENSG00000171428	NAT1	-0.0381717	0.0830572	-0.0758866	0.121229	-0.0377149	-0.158944	3.03141	3.03141	3.03141	3.03141	3.03141	3.03141	-1.92353	3.96101	-3.53011	5.7474	-1.77512	-7.22074	0.0545084	7.6369e-05	0.000421754	1.00009e-08	0.0759835	6.58799e-13	0.0917359	0.000137711	0.000595179	3.63429e-08	0.0928172	4.3976e-12	-5.79744	-0.173838	-1.97381	9.07529	-6.26925	18.4211	-1.92277	3.95552	-3.52608	5.73071	-1.77448	-7.18772
ENSG00000176945	MUC20	0.114219	-0.0207364	0.00790544	-0.134955	-0.106313	0.0286418	-2.23405	-2.23405	-2.23405	-2.23405	-2.23405	-2.23405	1.923	-0.328843	0.121753	-2.14013	-1.67037	0.434424	0.0545783	0.742298	0.903103	0.0324289	0.0949575	0.664014	0.0918453	0.773272	0.91192	0.0483441	0.11445	0.717176	-5.77941	-7.91453	-8.15365	-4.98644	-6.42926	-7.21651	1.92222	-0.328812	0.121743	-2.13908	-1.66981	0.434378
ENSG00000233060	AC016700.3	0.124475	-0.0857075	-0.0569232	-0.210183	-0.181398	0.0287843	-2.74845	-2.74845	-2.74845	-2.74845	-2.74845	-2.74845	1.9227	-1.2492	-0.804084	-3.04132	-2.59918	0.397538	0.0546124	0.211684	0.42141	0.00237591	0.00939127	0.691	0.0918946	0.25044	0.450896	0.00432869	0.0127677	0.741161	-5.80551	-7.21679	-7.86358	-2.68616	-4.47138	-7.25009	1.92195	-1.24895	-0.803978	-3.03871	-2.59747	0.397499
ENSG00000272638	AC006027.1	0.116907	-0.0250034	0.199255	-0.14191	0.082348	0.224258	-3.02595	-3.02595	-3.02595	-3.02595	-3.02595	-3.02595	1.92256	-0.38906	3.00893	-2.18847	1.25757	3.30399	0.0546272	0.697258	0.00264216	0.0287104	0.208646	0.000964219	0.0919113	0.73231	0.00352038	0.0432425	0.239478	0.00198301	-5.81086	-7.9285	-3.67684	-4.9081	-7.05844	-1.90711	1.92183	-0.389025	3.00657	-2.18744	1.2573	3.30076
ENSG00000197780	TAF13	-0.0306069	0.123791	0.159196	0.154398	0.189803	0.0354048	3.01634	3.01634	3.01634	3.01634	3.01634	3.01634	-1.92208	7.32683	9.17181	9.09664	11.1066	1.99637	0.0546905	2.98907e-13	8.23706e-20	1.66181e-19	4.16402e-28	0.0459848	0.0920095	9.71447e-13	2.32222e-19	1.93937e-18	2.15517e-27	0.0687653	-5.79886	18.6049	33.3053	33.3788	52.5819	-5.34141	-1.92133	7.29489	9.11001	9.03356	10.9923	1.99553
ENSG00000108433	GOSR2	0.0218675	0.00747519	0.0222316	-0.0143923	0.00036412	0.0147564	3.49791	3.49791	3.49791	3.49791	3.49791	3.49791	1.92201	0.620772	1.80371	-1.191	0.0300203	1.17393	0.0547009	0.534797	0.0713763	0.233751	0.976053	0.240521	0.092015	0.5801	0.084248	0.287552	0.978705	0.300058	-5.79656	-7.79461	-6.56047	-6.57345	-7.84209	-6.64437	1.92124	0.6207	1.80308	-1.19075	0.0300177	1.17368
ENSG00000273899	NOL12	-0.0461258	-0.0124094	-0.0778457	0.0337164	-0.0317198	-0.0654363	2.37123	2.37123	2.37123	2.37123	2.37123	2.37123	-1.92196	-0.485943	-2.94974	1.30984	-1.21806	-2.41616	0.0547035	0.627041	0.00320359	0.190351	0.223296	0.0157441	0.092015	0.667615	0.00424559	0.23934	0.255118	0.0260268	-5.80992	-7.87724	-3.84114	-6.42919	-7.09755	-4.41807	-1.92122	-0.485895	-2.9475	1.30954	-1.21781	-2.41479
ENSG00000100575	TIMM9	-0.0347657	0.163746	0.257537	0.198511	0.292303	0.0937918	4.25655	4.25655	4.25655	4.25655	4.25655	4.25655	-1.92112	8.56023	13.2049	10.3807	15.294	4.743	0.0548143	1.77635e-17	9.81211e-39	8.34458e-25	8.37916e-51	2.20981e-06	0.09219	7.33451e-17	4.84404e-38	1.7167e-23	9.9451e-50	6.67482e-06	-5.78808	28.1818	76.479	45.4056	104.555	3.83049	-1.92035	8.50756	13.0169	10.2837	14.9912	4.73322
ENSG00000100280	AP1B1	-0.0338282	-0.159763	-0.13588	-0.125935	-0.102051	0.0238839	4.40111	4.40111	4.40111	4.40111	4.40111	4.40111	-1.92108	-8.6034	-7.18585	-6.76409	-5.48616	1.24129	0.0548174	1.21825e-17	8.34643e-13	1.61325e-11	4.45938e-08	0.2146	0.09219	5.08365e-17	1.8086e-12	7.91239e-11	9.23875e-08	0.271426	-5.79798	28.5722	17.4093	15.3342	7.11051	-6.57395	-1.92032	-8.55119	-7.15534	-6.73733	-5.47162	1.24102
ENSG00000158201	ABHD3	-0.0491975	0.0800274	-0.152965	0.129225	-0.103767	-0.232992	5.2662	5.2662	5.2662	5.2662	5.2662	5.2662	-1.92095	2.95726	-5.55765	4.7799	-3.85365	-8.36523	0.0548354	0.00312789	2.96875e-08	1.84165e-06	0.000118908	9.22118e-17	0.0922121	0.00479825	5.29654e-08	5.15575e-06	0.000193193	9.22805e-16	-5.79038	-3.61751	7.1757	4.05499	-0.449109	27.1303	-1.92018	2.95488	-5.54327	4.77007	-3.84837	-8.31441
ENSG00000159459	UBR1	-0.0317542	-0.026437	-0.0588948	0.00531718	-0.0271406	-0.0324578	2.1287	2.1287	2.1287	2.1287	2.1287	2.1287	-1.92082	-1.51137	-3.26121	0.300789	-1.51374	-1.74504	0.0548482	0.130795	0.00112169	0.763596	0.130198	0.0810822	0.0922254	0.160532	0.00153483	0.799651	0.154035	0.114836	-5.81547	-6.86338	-2.88704	-7.24445	-6.69826	-5.81331	-1.92008	-1.51097	-3.25808	0.300762	-1.51332	-1.74444
ENSG00000135801	TAF5L	-0.0426424	-0.0689325	-0.251534	-0.02629	-0.208892	-0.182602	1.87713	1.87713	1.87713	1.87713	1.87713	1.87713	-1.91985	-2.93086	-10.3381	-1.10553	-8.64662	-7.28343	0.05497	0.00340466	1.19759e-24	0.26902	8.52172e-18	4.14734e-13	0.0924219	0.00519741	3.95083e-24	0.325892	2.93796e-17	2.82145e-12	-5.81826	-3.71827	44.4012	-6.68082	29.0919	18.8883	-1.91911	-2.92862	-10.2489	-1.10532	-8.59234	-7.25066
ENSG00000231133	HAR1B	-0.107378	-0.0857561	-0.0211984	0.0216223	0.08618	0.0645577	-2.00173	-2.00173	-2.00173	-2.00173	-2.00173	-2.00173	-1.91957	-1.45331	-0.348861	0.363776	1.43296	1.03748	0.0550063	0.14624	0.727219	0.716051	0.151975	0.299597	0.0924747	0.178188	0.748001	0.757661	0.177976	0.363424	-5.80545	-6.93985	-8.1263	-7.21739	-6.81323	-6.79205	-1.91883	-1.45294	-0.348827	0.363742	1.43259	1.0373
ENSG00000083099	LYRM2	0.0339442	0.174403	0.326564	0.140459	0.29262	0.152161	4.48724	4.48724	4.48724	4.48724	4.48724	4.48724	1.91941	9.31677	17.1075	7.50064	15.6532	7.85865	0.0550282	2.23129e-20	9.28101e-63	8.38332e-14	4.37878e-53	5.42071e-15	0.0925032	1.08224e-19	8.55981e-62	5.2707e-13	5.68064e-52	4.51302e-14	-5.79691	34.8008	131.734	20.4833	110.028	23.129	1.91865	9.25065	16.7206	7.46416	15.3362	7.81674
ENSG00000261251	Z97055.2	-0.124242	0.0875145	0.106234	0.211757	0.230476	0.0187192	-3.07568	-3.07568	-3.07568	-3.07568	-3.07568	-3.07568	-1.91928	1.28072	1.51019	3.07136	3.31029	0.259569	0.0550411	0.200387	0.131095	0.0021497	0.000943012	0.795214	0.0925167	0.238137	0.150205	0.00394251	0.00141309	0.833655	-5.81603	-7.18494	-7.0575	-2.60086	-2.38421	-7.30315	-1.91855	1.28045	1.5098	3.06873	3.307	0.259546
ENSG00000262165	AC233723.1	-0.116542	-0.175665	-0.126609	-0.0591234	-0.0100671	0.0490563	-2.63551	-2.63551	-2.63551	-2.63551	-2.63551	-2.63551	-1.9191	-2.77703	-1.95663	-0.923369	-0.15516	0.734155	0.0550667	0.00552556	0.0505136	0.355899	0.876707	0.462921	0.0925515	0.00823736	0.0606382	0.415985	0.890713	0.527771	-5.81831	-4.17089	-6.30618	-6.87854	-7.84467	-7.0825	-1.91835	-2.77468	-1.95559	-0.923208	-0.155146	0.734045
ENSG00000198783	ZNF830	-0.04786	0.0580912	-0.183524	0.105951	-0.135664	-0.241615	3.3371	3.3371	3.3371	3.3371	3.3371	3.3371	-1.91786	2.19724	-6.77061	3.9834	-5.07604	-8.71208	0.0552226	0.0280761	1.52264e-11	6.95528e-05	4.0906e-07	4.84888e-18	0.0928051	0.0381317	3.13866e-11	0.000158009	7.98273e-07	5.48859e-17	-5.81439	-5.58588	14.5678	0.595561	4.97222	30.0613	-1.91712	2.19622	-6.74573	3.97781	-5.06469	-8.65687
ENSG00000095564	BTAF1	-0.0476468	0.13466	0.0273515	0.182307	0.0749983	-0.107309	3.4144	3.4144	3.4144	3.4144	3.4144	3.4144	-1.91764	5.11333	1.01324	6.8813	2.81903	-3.88569	0.0552497	3.35471e-07	0.311021	7.18441e-12	0.00484851	0.000104238	0.0928361	7.35746e-07	0.339381	3.62961e-11	0.00678172	0.00024885	-5.81594	5.01798	-7.68091	16.1325	-3.8851	0.168351	-1.91691	5.10234	1.01308	6.85394	2.81693	-3.88051
ENSG00000075239	ACAT1	0.0233221	0.0682723	0.142971	0.0449502	0.119649	0.0746985	3.17311	3.17311	3.17311	3.17311	3.17311	3.17311	1.9177	5.28863	10.8178	3.49816	9.2685	5.58731	0.0552509	1.32884e-07	1.01704e-26	0.000476043	3.74835e-20	2.5398e-08	0.0928361	2.99391e-07	3.59863e-26	0.000966775	1.43646e-19	9.83477e-08	-5.77794	5.94127	49.0455	-1.18085	34.3828	8.14439	1.9169	5.27482	10.7001	3.49389	9.19505	5.57052
ENSG00000140836	ZFHX3	0.0577699	0.113171	0.336376	0.0554007	0.278606	0.223205	1.01999	1.01999	1.01999	1.01999	1.01999	1.01999	1.91697	3.5178	10.0402	1.70898	8.4391	6.49704	0.0553352	0.000441236	2.27649e-23	0.0875568	4.93123e-17	9.56796e-11	0.0929695	0.000740204	7.1985e-23	0.119771	1.63916e-16	4.93986e-10	-5.81368	-1.81575	41.4257	-5.82111	27.3469	13.5729	1.91623	3.51411	9.96018	1.70843	8.38832	6.47362
ENSG00000141027	NCOR1	0.0423218	0.0206519	0.126636	-0.0216699	0.0843138	0.105984	5.59316	5.59316	5.59316	5.59316	5.59316	5.59316	1.91638	0.886874	5.35596	-0.928837	3.63092	4.41222	0.055411	0.375215	9.11881e-08	0.353048	0.000287153	1.0593e-05	0.0930862	0.422002	1.59173e-07	0.413218	0.000452144	2.90928e-05	-5.80995	-7.60068	6.0794	-6.85805	-1.2871	2.32185	1.91564	0.886747	5.34346	-0.928692	3.62662	4.4047
ENSG00000106477	CEP41	-0.031279	-0.0302548	0.0635733	0.0010242	0.0948523	0.0938281	1.6094	1.6094	1.6094	1.6094	1.6094	1.6094	-1.91636	-1.74079	3.53106	0.0585968	5.34375	5.08751	0.0554146	0.0818203	0.000420101	0.953277	9.81284e-08	3.85985e-07	0.0930862	0.103625	0.000592891	0.960986	1.99156e-07	1.28621e-06	-5.80753	-6.46803	-1.94946	-7.2697	6.36862	5.52396	-1.91561	-1.74022	3.52712	0.0585918	5.33016	5.07574
ENSG00000112290	WASF1	0.0988847	0.393683	0.443754	0.294799	0.34487	0.0500709	-1.60404	-1.60404	-1.60404	-1.60404	-1.60404	-1.60404	1.91618	7.25886	7.93616	5.37507	6.19785	0.87059	0.055435	4.92722e-13	2.95089e-15	8.24657e-08	6.52313e-10	0.38405	0.0931121	1.57872e-12	7.05902e-15	2.69222e-07	1.50683e-09	0.450455	-5.82296	18.1121	22.9869	7.02902	11.2287	-6.95984	1.91545	7.22729	7.89297	5.36165	6.17724	0.870458
ENSG00000113575	PPP2CA	-0.0163996	-0.0799918	-0.161498	-0.0635922	-0.145098	-0.0815058	5.76114	5.76114	5.76114	5.76114	5.76114	5.76114	-1.91567	-8.91044	-17.7692	-7.08235	-16.2231	-8.83978	0.0555051	8.81896e-19	5.07535e-67	1.78193e-12	1.16363e-56	1.66192e-18	0.0932216	3.91436e-18	5.22353e-66	9.66656e-12	1.70593e-55	1.96261e-17	-5.79805	31.1545	141.701	17.4792	118.034	31.0692	-1.9149	-8.84915	-17.2956	-7.05057	-15.8619	-8.77815
ENSG00000137497	NUMA1	-0.0550521	-0.290944	-0.468213	-0.235892	-0.413161	-0.177269	4.42822	4.42822	4.42822	4.42822	4.42822	4.42822	-1.91531	-9.56939	-15.1037	-7.75208	-13.5966	-5.63377	0.0555495	2.14236e-21	8.80632e-50	1.23987e-14	7.27247e-41	1.9317e-08	0.0932878	1.10245e-20	5.83698e-49	8.52423e-14	5.99636e-40	7.5897e-08	-5.80547	37.118	101.917	22.3573	81.8902	8.39407	-1.91455	-9.49787	-14.8342	-7.71187	-13.3863	-5.61801
ENSG00000198105	ZNF248	-0.0517466	-0.00770399	-0.088083	0.0440426	-0.0363364	-0.080379	1.24433	1.24433	1.24433	1.24433	1.24433	1.24433	-1.91503	-0.267697	-2.9422	1.51612	-1.22841	-2.61279	0.0555817	0.78895	0.00328273	0.129594	0.219392	0.00902584	0.0933274	0.815149	0.00434649	0.170165	0.250932	0.015596	-5.82258	-7.95788	-3.85541	-6.13626	-7.07552	-3.9175	-1.9143	-0.267675	-2.93994	1.5157	-1.22815	-2.61107
ENSG00000237372	AL606807.1	0.100315	0.169833	-0.0223431	0.0695184	-0.122658	-0.192176	-1.59528	-1.59528	-1.59528	-1.59528	-1.59528	-1.59528	1.91504	3.06865	-0.39161	1.24873	-2.17588	-3.29399	0.0555829	0.00216944	0.695375	0.211865	0.0296458	0.000999841	0.0933274	0.00338535	0.71823	0.263209	0.0381027	0.00205109	-5.80913	-3.29095	-8.10276	-6.50197	-5.46987	-1.92792	1.91429	3.066	-0.391571	1.24845	-2.17479	-3.29057
ENSG00000088899	LZTS3	-0.117371	-0.443063	-0.411463	-0.325693	-0.294092	0.0316006	-1.76409	-1.76409	-1.76409	-1.76409	-1.76409	-1.76409	-1.91459	-6.85991	-6.17895	-4.99552	-4.45191	0.462412	0.055639	8.30173e-12	7.34164e-10	6.20753e-07	8.82919e-06	0.64382	0.0934089	2.45094e-11	1.41034e-09	1.83414e-06	1.57298e-05	0.69888	-5.82132	15.3404	10.777	5.08817	2.02539	-7.22583	-1.91385	-6.83324	-6.15854	-4.98465	-4.44402	0.462364
ENSG00000184056	VPS33B	-0.0428151	0.0188047	0.0560309	0.0616199	0.0988461	0.0372262	1.42667	1.42667	1.42667	1.42667	1.42667	1.42667	-1.91443	0.790751	2.26382	2.55974	4.03129	1.45947	0.0556414	0.429139	0.0236416	0.0105138	5.65726e-05	0.14452	0.0934089	0.476023	0.0292148	0.0171977	9.46177e-05	0.191513	-5.83463	-7.69397	-5.6287	-4.03077	0.259384	-6.26229	-1.91383	0.790666	2.2629	2.55846	4.02667	1.45917
ENSG00000280433	FP565260.6	-0.0550596	0.0857726	0.222109	0.140832	0.277168	0.136336	2.01214	2.01214	2.01214	2.01214	2.01214	2.01214	-1.91452	2.79056	6.97799	4.56911	8.87809	4.19772	0.0556498	0.00529423	3.65688e-12	5.10189e-06	1.17125e-18	2.77771e-05	0.0934146	0.00790815	7.73277e-12	1.35265e-05	4.20838e-18	7.21607e-05	-5.8062	-4.08739	15.9739	3.08893	31.0167	1.44376	-1.91377	2.78856	6.94984	4.56055	8.81742	4.19096
ENSG00000163539	CLASP2	-0.0307821	0.0625789	0.149181	0.0933609	0.179963	0.0866023	2.84261	2.84261	2.84261	2.84261	2.84261	2.84261	-1.91434	3.66767	8.49719	5.43262	10.3853	4.8122	0.0556727	0.000248879	2.96155e-17	6.00376e-08	7.75246e-25	1.56779e-06	0.0934447	0.000427611	7.6242e-17	1.99286e-07	3.54894e-24	4.83965e-06	-5.82267	-1.28892	27.5205	7.34501	45.1884	4.16498	-1.91359	3.66341	8.44807	5.41869	10.2908	4.80239
ENSG00000169252	ADRB2	-0.0376845	0.158841	0.0458926	0.196525	0.0835771	-0.112948	3.64802	3.64802	3.64802	3.64802	3.64802	3.64802	-1.91333	7.59964	2.14593	9.42528	3.99967	-5.21764	0.0558068	3.97499e-14	0.0319606	8.70958e-21	6.50888e-05	1.94603e-07	0.0936615	1.36219e-13	0.0390362	1.17358e-19	0.000108217	6.73012e-07	-5.79557	20.5878	-5.86586	36.2532	0.136444	6.17308	-1.91254	7.56181	2.1449	9.35067	3.99356	-5.20442
ENSG00000106299	WASL	0.0415181	0.233561	0.355047	0.192042	0.313529	0.121486	2.41682	2.41682	2.41682	2.41682	2.41682	2.41682	1.91312	10.152	14.9729	8.28381	13.37	4.99182	0.0558272	7.63746e-24	5.78017e-49	1.78148e-16	1.26456e-39	6.32948e-07	0.0936874	4.4359e-23	3.73262e-48	1.48977e-15	1.00143e-38	2.05389e-06	-5.82227	42.6834	100.104	26.5172	79.0245	5.03718	1.91238	10.0682	14.7074	8.23594	13.1724	4.98088
ENSG00000285533	RELA-DT	0.0355565	0.167101	0.265016	0.131545	0.229459	0.0979145	2.93735	2.93735	2.93735	2.93735	2.93735	2.93735	1.91231	8.4333	12.9984	6.63847	11.5032	4.72623	0.0559354	5.15977e-17	1.27505e-37	3.78369e-11	5.87134e-30	2.39941e-06	0.0938606	2.07893e-16	6.12128e-37	1.79135e-10	3.25832e-29	7.20015e-06	-5.80465	27.1241	73.8651	14.5023	56.7629	3.76852	1.91154	8.38299	12.8195	6.61231	11.3704	4.7165
ENSG00000280027	AC007342.9	-0.0621027	-0.047792	-0.118588	0.0143107	-0.0564858	-0.0707965	1.43983	1.43983	1.43983	1.43983	1.43983	1.43983	-1.91204	-1.37214	-3.28093	0.411176	-1.59939	-1.92648	0.0559698	0.170123	0.0010466	0.680974	0.109847	0.0541455	0.0939048	0.20477	0.00143574	0.726764	0.131437	0.079665	-5.79933	-7.01722	-2.7731	-7.17003	-6.52947	-5.44381	-1.91127	-1.37181	-3.27769	0.411134	-1.59888	-1.92567
ENSG00000142207	URB1	-0.0415467	0.00374239	-0.0106753	0.0452891	0.0308715	-0.0144176	1.99041	1.99041	1.99041	1.99041	1.99041	1.99041	-1.91196	0.161712	-0.445407	1.94269	1.30594	-0.586515	0.0559758	0.871543	0.656057	0.0521469	0.191675	0.557574	0.0939048	0.888861	0.680457	0.0746758	0.221315	0.61922	-5.82436	-7.97652	-8.07717	-5.40043	-6.97955	-7.14442	-1.91122	0.161699	-0.445364	1.94192	1.30564	-0.586449
ENSG00000167384	ZNF180	-0.0343407	0.0577286	-0.00491998	0.0920693	0.0294207	-0.0626486	2.94464	2.94464	2.94464	2.94464	2.94464	2.94464	-1.91195	3.03814	-0.252217	4.81235	1.52577	-3.13354	0.0559767	0.00240038	0.80089	1.56615e-06	0.127175	0.00174407	0.0939048	0.00372934	0.817391	4.4193e-06	0.150629	0.00343918	-5.82375	-3.39074	-8.15934	4.20383	-6.68143	-2.44816	-1.91122	3.03562	-0.252195	4.8026	1.52534	-3.13067
ENSG00000214223	HNRNPA1P10	-0.0769112	-0.0466928	-0.0980252	0.0302185	-0.021114	-0.0513325	-1.75683	-1.75683	-1.75683	-1.75683	-1.75683	-1.75683	-1.91174	-1.09944	-2.23132	0.703589	-0.484914	-1.13771	0.0559862	0.271645	0.0257183	0.481732	0.627766	0.255312	0.0939104	0.314248	0.0316626	0.540767	0.66006	0.31608	-5.83566	-7.40565	-5.71081	-7.04758	-7.72975	-6.69079	-1.91114	-1.09928	-2.23044	0.703519	-0.484874	-1.13754
ENSG00000285476	AC139491.7	0.113068	0.112909	0.0699771	-0.000158811	-0.0430906	-0.0429318	-2.08825	-2.08825	-2.08825	-2.08825	-2.08825	-2.08825	1.91189	1.7979	1.08211	-0.00253031	-0.680088	-0.654162	0.05599	0.0722958	0.279293	0.997981	0.496505	0.513062	0.0939104	0.0922829	0.306931	0.998353	0.532002	0.575661	-5.79861	-6.35232	-7.57362	-7.26276	-7.58909	-7.09561	1.91111	1.79725	1.08191	-0.00253009	-0.679998	-0.654078
ENSG00000125968	ID1	0.12369	0.188696	0.322278	0.0650062	0.198588	0.133582	-3.08311	-3.08311	-3.08311	-3.08311	-3.08311	-3.08311	1.91143	2.79383	4.66243	0.951031	2.87072	1.87339	0.0560437	0.00524439	3.28632e-06	0.34167	0.00412529	0.0611204	0.093992	0.00783681	5.26751e-06	0.401595	0.00581289	0.0888715	-5.83452	-4.12373	2.61242	-6.85252	-3.747	-5.6038	1.9107	2.79163	4.65206	0.950871	2.86842	1.87262
ENSG00000242142	SERBP1P3	0.125209	0.151746	0.0902427	0.0265369	-0.0349663	-0.0615032	-3.72298	-3.72298	-3.72298	-3.72298	-3.72298	-3.72298	1.91134	2.18025	1.26076	0.38148	-0.499158	-0.847265	0.0560601	0.0293169	0.207494	0.702875	0.617707	0.396919	0.0940032	0.0397193	0.231926	0.745993	0.650247	0.462667	-5.80317	-5.59652	-7.36885	-7.1933	-7.70109	-6.95626	1.91057	2.1792	1.26049	0.381442	-0.499103	-0.847137
ENSG00000135426	TESPA1	-0.030912	-0.219581	-0.183913	-0.188669	-0.153001	0.0356681	4.26524	4.26524	4.26524	4.26524	4.26524	4.26524	-1.91137	-12.7978	-10.5082	-11.0824	-8.99835	2.02839	0.0560604	1.68904e-36	2.31224e-25	6.00315e-28	4.20848e-19	0.042618	0.0940032	1.80548e-35	7.79469e-25	1.84948e-26	1.54426e-18	0.0642153	-5.7854	71.3933	45.8916	52.469	31.9945	-5.2673	-1.91057	-12.6176	-10.4066	-10.9592	-8.93135	2.02743
ENSG00000121644	DESI2	-0.0298718	0.03318	0.0362795	0.0630518	0.0661514	0.00309958	3.2847	3.2847	3.2847	3.2847	3.2847	3.2847	-1.91105	2.00477	2.13778	3.78316	3.94817	0.178287	0.056092	0.0450723	0.0326102	0.00015784	8.0552e-05	0.85851	0.0940479	0.0594146	0.0398116	0.000342736	0.000132823	0.886311	-5.83032	-5.99294	-5.91387	-0.177359	-0.0823373	-7.32107	-1.91032	2.00398	2.13685	3.7784	3.94275	0.178272
ENSG00000168826	ZBTB49	-0.0523299	-0.127002	-0.3731	-0.0746717	-0.32077	-0.246098	1.21474	1.21474	1.21474	1.21474	1.21474	1.21474	-1.91085	-4.36351	-12.3039	-2.53321	-10.6721	-7.873	0.0561005	1.31427e-05	3.86678e-34	0.0113425	3.2534e-26	4.49246e-15	0.0940538	2.54132e-05	1.69828e-33	0.0184427	1.5603e-25	3.76351e-14	-5.84208	1.48061	65.9714	-4.09853	48.1845	23.2905	-1.91025	-4.35772	-12.1822	-2.53197	-10.5918	-7.84036
ENSG00000105982	RNF32	0.107865	0.112738	0.162726	0.00487386	0.054861	0.0499871	-2.46978	-2.46978	-2.46978	-2.46978	-2.46978	-2.46978	1.91093	1.92657	2.72191	0.0821047	0.910296	0.806826	0.0561102	0.0541515	0.00654567	0.93457	0.362748	0.419845	0.0940617	0.070548	0.00846994	0.945978	0.399835	0.485505	-5.83952	-6.17638	-4.53132	-7.30791	-7.44924	-7.03483	1.91018	1.92562	2.71912	0.0820965	0.910141	0.80669
ENSG00000247240	UBL7-AS1	-0.0279525	0.0424364	0.059718	0.0703889	0.0876705	0.0172816	1.72116	1.72116	1.72116	1.72116	1.72116	1.72116	-1.91086	2.74405	3.73219	4.49786	5.50769	1.04691	0.0561155	0.00610403	0.00019343	7.12637e-06	3.94877e-08	0.295227	0.0940622	0.00905741	0.000279484	1.85645e-05	8.19985e-08	0.358817	-5.83653	-4.24938	-1.2476	2.75118	7.24049	-6.78258	-1.91014	2.74214	3.72745	4.48988	5.49313	1.04672
ENSG00000106077	ABHD11	-0.021794	0.0595569	0.0841581	0.081351	0.105952	0.0246012	3.43383	3.43383	3.43383	3.43383	3.43383	3.43383	-1.91056	4.88508	6.72923	6.74567	8.76333	1.96261	0.056165	1.09193e-06	2.06022e-11	1.85805e-11	3.29981e-18	0.049795	0.0941368	2.30328e-06	4.2241e-11	9.04472e-11	1.16256e-17	0.0738646	-5.78034	3.92708	14.2957	15.1996	29.9698	-5.38096	-1.90975	4.8743	6.70169	6.71676	8.70065	1.96172
ENSG00000224790	AP000704.2	-0.116159	0.0208683	0.0906264	0.137027	0.206785	0.0697581	-2.86344	-2.86344	-2.86344	-2.86344	-2.86344	-2.86344	-1.91014	0.329531	1.39828	2.13408	3.17825	1.041	0.0562098	0.741779	0.162153	0.0329222	0.0014974	0.297967	0.0942035	0.772817	0.183767	0.0490058	0.00220289	0.361708	-5.84276	-7.97287	-7.24879	-5.04271	-2.82511	-6.81718	-1.90941	0.329498	1.39787	2.13303	3.17519	1.0408
ENSG00000267249	AP005482.4	0.0866087	0.315049	0.595728	0.22844	0.509119	0.280679	-1.07988	-1.07988	-1.07988	-1.07988	-1.07988	-1.07988	1.90992	6.6176	12.1058	4.73422	10.369	5.53166	0.0562354	4.28808e-11	6.10834e-33	2.30014e-06	8.9932e-25	3.45132e-08	0.0942346	1.21579e-10	2.59497e-32	6.35891e-06	4.10296e-24	1.31807e-07	-5.84111	13.7285	63.5667	3.82498	45.0478	7.83568	1.90921	6.59377	11.9551	4.72509	10.2765	5.51685
ENSG00000224442	AC017035.1	0.0913268	0.147833	0.400409	0.0565062	0.309083	0.252576	0.167761	0.167761	0.167761	0.167761	0.167761	0.167761	1.9099	2.90414	7.53483	1.09826	5.88787	4.62619	0.0562384	0.00370748	6.33761e-14	0.272176	4.34506e-09	3.88123e-06	0.0942346	0.00563637	1.43838e-13	0.329292	9.58981e-09	1.13448e-05	-5.83605	-3.78943	19.9666	-6.68269	9.3958	3.31017	1.90918	2.90203	7.50091	1.09806	5.87049	4.61764
ENSG00000147912	FBXO10	-0.0916245	-0.30583	-0.376749	-0.214206	-0.285124	-0.0709181	-1.08749	-1.08749	-1.08749	-1.08749	-1.08749	-1.08749	-1.90985	-6.03789	-7.18533	-4.18592	-5.48427	-1.31725	0.0562452	1.74385e-09	8.39502e-13	2.92121e-05	4.50117e-08	0.187856	0.0942376	4.46131e-09	1.81892e-12	7.00584e-05	9.32124e-08	0.241494	-5.83262	10.112	17.4151	1.41237	7.11364	-6.46404	-1.90913	-6.02003	-7.15455	-4.17952	-5.46997	-1.31695
ENSG00000252438	AL391314.1	0.113619	0.060843	0.272046	-0.0527759	0.158427	0.211203	-4.17505	-4.17505	-4.17505	-4.17505	-4.17505	-4.17505	1.9097	0.957695	4.17021	-0.839561	2.50803	3.22838	0.0562779	0.3383	3.13722e-05	0.40123	0.0121998	0.00126018	0.0942791	0.383994	4.74566e-05	0.461744	0.016386	0.00254496	-5.7812	-7.48077	0.527385	-6.89467	-4.66992	-2.11706	1.90888	0.957529	4.16327	-0.839427	2.50631	3.2249
ENSG00000189423	USP32P3	-0.123744	0.221755	0.186465	0.345499	0.310209	-0.0352907	-2.28113	-2.28113	-2.28113	-2.28113	-2.28113	-2.28113	-1.90959	3.23273	2.63348	4.99859	4.43903	-0.487105	0.05628	0.00123881	0.00849323	6.10648e-07	9.36684e-06	0.62622	0.0942791	0.00198496	0.0108989	1.80623e-06	1.66514e-05	0.682419	-5.82938	-2.78329	-4.72383	5.10824	1.97133	-7.20979	-1.90886	3.22979	2.63181	4.98782	4.4313	-0.487054
ENSG00000213433	RPLP1P6	0.0948496	0.196697	0.274092	0.101848	0.179243	0.0773949	-1.62812	-1.62812	-1.62812	-1.62812	-1.62812	-1.62812	1.90935	3.78257	5.12904	1.93719	3.35943	1.40602	0.056311	0.000158456	3.13081e-07	0.0528222	0.000791326	0.159833	0.0943226	0.000277675	5.31323e-07	0.0756026	0.00119282	0.209329	-5.83266	-0.877801	4.88921	-5.42764	-2.22092	-6.35531	1.90862	3.77743	5.1154	1.93637	3.35581	1.40564
ENSG00000142233	NTN5	-0.124944	-0.254503	-0.198934	-0.129559	-0.0739896	0.0555695	-3.16695	-3.16695	-3.16695	-3.16695	-3.16695	-3.16695	-1.9092	-3.67951	-2.79457	-1.85962	-1.05226	0.762876	0.0563308	0.000237613	0.00522863	0.063037	0.292768	0.445598	0.0943475	0.000409337	0.00681322	0.0888646	0.328431	0.510898	-5.82973	-1.24712	-4.29185	-5.56517	-7.29067	-7.04215	-1.90847	-3.67525	-2.7926	-1.85893	-1.05207	0.762775
ENSG00000135093	USP30	-0.0292681	-0.0161452	-0.00363547	0.0131229	0.0256326	0.0125097	1.85693	1.85693	1.85693	1.85693	1.85693	1.85693	-1.90909	-0.997347	-0.21765	0.802623	1.54317	0.726849	0.0563448	0.318678	0.827718	0.422258	0.122899	0.467378	0.0943624	0.363673	0.841896	0.482493	0.145959	0.531854	-5.83212	-7.50356	-8.1672	-6.96563	-6.64857	-7.06253	-1.90836	-0.997179	-0.217629	0.802509	1.54272	0.726751
ENSG00000145375	SPATA5	-0.0567622	-0.0523208	0.0868635	0.00444142	0.143626	0.139184	-0.0128632	-0.0128632	-0.0128632	-0.0128632	-0.0128632	-0.0128632	-1.90871	-1.66031	2.64513	0.139178	4.40944	4.11681	0.0563902	0.0969473	0.00820605	0.889319	1.07229e-05	3.94301e-05	0.0944301	0.121452	0.0105405	0.908281	1.89618e-05	9.99639e-05	-5.84221	-6.62976	-4.69374	-7.28002	1.84683	1.09745	-1.90801	-1.65984	2.64347	0.139166	4.40206	4.11079
ENSG00000270557	AC013731.1	-0.112475	0.12816	0.096036	0.240635	0.208511	-0.0321241	-1.83019	-1.83019	-1.83019	-1.83019	-1.83019	-1.83019	-1.90785	2.05249	1.48647	3.82049	3.26906	-0.485525	0.0565028	0.0402033	0.137253	0.000135823	0.00109115	0.627339	0.0946103	0.0534077	0.15688	0.000297676	0.00162557	0.683472	-5.83599	-5.89561	-7.08271	-0.0347809	-2.51176	-7.2101	-1.90714	2.05165	1.4861	3.81565	3.26591	-0.485476
ENSG00000213341	CHUK	0.0280083	0.0454914	-0.114791	0.0174831	-0.142799	-0.160282	3.79153	3.79153	3.79153	3.79153	3.79153	3.79153	1.90783	2.93256	-7.24424	1.12319	-9.15514	-9.92315	0.0565091	0.00338674	5.47398e-13	0.261447	9.9382e-20	7.55492e-23	0.0946124	0.00517132	1.19636e-12	0.317781	3.73332e-19	1.357e-21	-5.82403	-3.69852	17.8235	-6.65367	33.468	40.9605	1.90709	2.93026	-7.21298	1.12298	-9.08962	-9.84021
ENSG00000204345	CD300LD	0.11033	-0.231805	-0.566075	-0.342135	-0.676405	-0.33427	-1.55143	-1.55143	-1.55143	-1.55143	-1.55143	-1.55143	1.90744	-3.78188	-9.00294	-5.61625	-10.995	-5.25662	0.0565696	0.000159173	4.32969e-19	2.15938e-08	1.61768e-27	1.58945e-07	0.0947053	0.000278853	1.18877e-18	7.56948e-08	8.18802e-27	5.56025e-07	-5.78946	-0.825415	31.7212	8.34886	51.1502	6.38391	1.90662	-3.7763	-8.92821	-5.59872	-10.8691	-5.24188
ENSG00000009780	FAM76A	-0.0316984	-0.0389283	-0.00471521	-0.00722989	0.0269832	0.0342131	2.31688	2.31688	2.31688	2.31688	2.31688	2.31688	-1.90711	-2.21572	-0.260275	-0.406958	1.49904	1.83263	0.0566005	0.0267826	0.794669	0.684067	0.13397	0.0669573	0.0947486	0.036459	0.811658	0.729486	0.158285	0.096457	-5.84473	-5.55733	-8.16562	-7.21061	-6.72496	-5.66215	-1.90638	-2.21467	-0.260252	-0.406919	1.49863	1.83196
ENSG00000242318	AC058823.1	0.126499	0.196711	0.665647	0.0702119	0.539148	0.468936	-2.61826	-2.61826	-2.61826	-2.61826	-2.61826	-2.61826	1.90701	2.79473	9.15895	0.990982	7.53459	6.31376	0.0566149	0.0052259	9.22425e-20	0.321775	6.4755e-14	3.13157e-10	0.0947642	0.00781043	2.59547e-19	0.381478	1.84242e-13	1.52576e-09	-5.83367	-4.0956	33.2312	-6.79361	20.2764	12.4111	1.90627	2.79277	9.09773	0.990818	7.49809	6.29212
ENSG00000148803	FUOM	-0.0372383	0.211762	0.438877	0.249	0.476115	0.227115	3.75845	3.75845	3.75845	3.75845	3.75845	3.75845	-1.90694	10.2386	20.7644	12.0548	23.0102	10.6015	0.0566284	3.368e-24	1.8301e-89	1.14315e-32	1.75136e-107	8.95043e-26	0.0947784	1.98993e-23	3.24387e-88	6.23729e-31	1.54778e-105	2.09556e-24	-5.81035	43.4401	192.193	63.2412	234.247	47.5507	-1.90617	10.1484	20.0549	11.9029	22.0225	10.4966
ENSG00000174371	EXO1	0.123913	0.224841	0.192174	0.100928	0.0682612	-0.0326673	-3.1978	-3.1978	-3.1978	-3.1978	-3.1978	-3.1978	1.90601	3.28772	2.73701	1.46282	0.979584	-0.45342	0.0567431	0.00102159	0.00623787	0.143624	0.327373	0.65028	0.094962	0.0016511	0.00808466	0.186544	0.363782	0.704794	-5.83826	-2.61303	-4.46021	-6.22647	-7.36927	-7.23642	1.90528	3.28451	2.73501	1.46243	0.97942	-0.453373
ENSG00000261798	AL033527.3	-0.127465	0.222063	0.216295	0.349529	0.343761	-0.00576794	-2.67464	-2.67464	-2.67464	-2.67464	-2.67464	-2.67464	-1.90567	3.13828	2.96388	4.89873	4.76871	-0.0771759	0.0567861	0.00171496	0.0030604	1.01486e-06	1.9422e-06	0.938489	0.0950255	0.00270417	0.00406098	2.93272e-06	3.62016e-06	0.951735	-5.84039	-3.08694	-3.80656	4.61849	3.47525	-7.32917	-1.90495	3.13561	2.9616	4.88873	4.75935	-0.0771694
ENSG00000088305	DNMT3B	0.12146	0.11711	-0.151376	-0.0043498	-0.272836	-0.268486	-2.97897	-2.97897	-2.97897	-2.97897	-2.97897	-2.97897	1.90522	1.74597	-2.19516	-0.0641845	-3.98358	-3.78986	0.0568448	0.0809146	0.0282274	0.948828	6.95079e-05	0.000153718	0.0951125	0.102568	0.0346293	0.957372	0.000115259	0.000357675	-5.84546	-6.4878	-5.79755	-7.29356	0.0554738	-0.202244	1.9045	1.7454	-2.19411	-0.0641792	-3.97796	-3.78498
ENSG00000238578	SNORD4A	0.0787174	0.0500047	0.261496	-0.0287126	0.182779	0.211492	-0.606331	-0.606331	-0.606331	-0.606331	-0.606331	-0.606331	1.9052	1.13851	5.72088	-0.647901	4.05342	4.51505	0.0568482	0.254992	1.1593e-08	0.517098	5.17729e-05	6.57606e-06	0.0951125	0.297065	2.10359e-08	0.574472	8.69146e-05	1.85868e-05	-5.83971	-7.34652	8.101	-7.0719	0.354407	2.80469	1.90448	1.13831	5.70561	-0.647825	4.04748	4.50697
ENSG00000101557	USP14	0.0259058	0.10112	0.257993	0.0752146	0.232087	0.156873	3.66737	3.66737	3.66737	3.66737	3.66737	3.66737	1.90495	7.01495	17.4863	5.205	16.0218	10.4439	0.0568838	2.81883e-12	2.28348e-65	2.07393e-07	1.95687e-55	4.29911e-25	0.0951635	8.57909e-12	2.2695e-64	6.50011e-07	2.76133e-54	9.43199e-24	-5.82802	16.4099	137.665	6.15119	115.394	46.0723	1.9042	6.98647	17.0749	5.19259	15.6836	10.3474
ENSG00000040531	CTNS	-0.0346603	-0.190837	-0.214787	-0.156177	-0.180127	-0.0239499	2.36475	2.36475	2.36475	2.36475	2.36475	2.36475	-1.90443	-9.87491	-10.7735	-8.0264	-9.15102	-1.17173	0.0569513	1.16408e-22	1.38368e-26	1.44092e-15	1.0389e-19	0.241403	0.0952681	6.37554e-22	4.86759e-26	1.09724e-14	3.89878e-19	0.300958	-5.83669	39.9876	48.7833	24.4671	33.4379	-6.63732	-1.90368	-9.79663	-10.6715	-7.98191	-9.0848	-1.17149
ENSG00000185834	RPL12P4	0.0524683	0.272748	0.415381	0.22028	0.362913	0.142633	0.919819	0.919819	0.919819	0.919819	0.919819	0.919819	1.90417	9.26463	13.5609	7.44219	12.0466	4.55129	0.0569843	3.5505e-20	9.93592e-41	1.2925e-13	1.20401e-32	5.55079e-06	0.0953147	1.70236e-19	5.17239e-40	7.951e-13	7.36572e-32	1.58315e-05	-5.83037	34.2965	81.0158	20.0476	62.9373	2.97704	1.90343	9.20087	13.3631	7.40694	11.8986	4.54282
ENSG00000258366	RTEL1	-0.124281	-0.153112	-0.293585	-0.0288306	-0.169304	-0.140473	-3.30646	-3.30646	-3.30646	-3.30646	-3.30646	-3.30646	-1.90356	-2.22432	-4.147	-0.414974	-2.41357	-1.93438	0.057061	0.0261971	3.45838e-05	0.67819	0.0158565	0.0531606	0.0954346	0.0357059	5.22057e-05	0.72408	0.0210317	0.0783262	-5.8468	-5.53613	0.374276	-7.20704	-4.94324	-5.47639	-1.90284	-2.22328	-4.14097	-0.414934	-2.4122	-1.93361
ENSG00000106261	ZKSCAN1	0.0411932	-0.0374819	0.0824034	-0.0786751	0.0412102	0.119885	4.1517	4.1517	4.1517	4.1517	4.1517	4.1517	1.90313	-1.63879	3.53187	-3.42465	1.79391	5.03656	0.0571197	0.101358	0.000418559	0.000623932	0.0729291	5.02287e-07	0.0955242	0.126607	0.000590803	0.00124641	0.0892541	1.64866e-06	-5.84053	-6.65564	-1.97527	-1.45883	-6.24868	5.2474	1.90239	-1.63831	3.5281	-3.42099	1.79327	5.02544
ENSG00000115290	GRB14	-0.0758024	-0.0563096	-0.00964522	0.0194928	0.0661571	0.0466643	-0.00340743	-0.00340743	-0.00340743	-0.00340743	-0.00340743	-0.00340743	-1.90287	-1.32407	-0.219121	0.459179	1.53505	1.04339	0.0571595	0.185588	0.826572	0.646142	0.124888	0.296863	0.0955824	0.221711	0.840912	0.695345	0.148153	0.360572	-5.80945	-7.07901	-8.11788	-7.14736	-6.62774	-6.74882	-1.90209	-1.32375	-0.2191	0.459128	1.53458	1.04319
ENSG00000273174	AC108673.2	0.0965648	0.0894934	-0.0183514	-0.00707148	-0.114916	-0.107845	-1.58932	-1.58932	-1.58932	-1.58932	-1.58932	-1.58932	1.9026	1.672	-0.331613	-0.130657	-2.09315	-1.89706	0.0571853	0.0946229	0.740204	0.896055	0.0364197	0.0579155	0.095617	0.118706	0.76036	0.913773	0.046347	0.084643	-5.85102	-6.61228	-8.14186	-7.2846	-5.65906	-5.54307	1.90189	1.6715	-0.331583	-0.130646	-2.09221	-1.89634
ENSG00000203965	EFCAB7	-0.0618692	0.0424757	-0.0396509	0.104345	0.0222183	-0.0821266	0.215354	0.215354	0.215354	0.215354	0.215354	0.215354	-1.90248	1.23934	-1.11349	3.00102	0.62535	-2.23241	0.0572001	0.215313	0.265592	0.0027128	0.53179	0.0256633	0.0956332	0.254429	0.292763	0.00489745	0.567419	0.0405614	-5.85696	-7.2476	-7.57879	-2.81794	-7.6462	-4.85014	-1.90178	1.23909	-1.11327	2.99854	0.625276	-2.23127
ENSG00000130764	LRRC47	-0.0284428	-0.0185435	-0.0593472	0.0098993	-0.0309044	-0.0408037	3.78011	3.78011	3.78011	3.78011	3.78011	3.78011	-1.90243	-1.17235	-3.67022	0.622652	-1.94001	-2.47029	0.0572095	0.241144	0.000246311	0.53356	0.0524713	0.013555	0.0956405	0.28233	0.000353154	0.590392	0.0654726	0.0226789	-5.84284	-7.31011	-1.47686	-7.09431	-5.97359	-4.30285	-1.90171	-1.17213	-3.66607	0.62258	-1.93925	-2.46884
ENSG00000055950	MRPL43	-0.0221282	0.0886136	0.180506	0.110742	0.202634	0.0918922	5.34211	5.34211	5.34211	5.34211	5.34211	5.34211	-1.90185	7.22149	14.481	9.04336	16.6128	7.29327	0.0572897	6.50107e-13	5.59152e-46	2.7375e-19	3.17079e-59	3.90372e-13	0.095766	2.06961e-12	3.36492e-45	3.10613e-18	5.05822e-58	2.66438e-12	-5.82069	17.8468	93.0198	32.8747	123.833	18.9182	-1.90109	7.18954	14.2346	8.97879	16.2285	7.25886
ENSG00000158623	COPG2	-0.0549824	-0.158702	-0.304823	-0.10372	-0.249841	-0.146121	1.18533	1.18533	1.18533	1.18533	1.18533	1.18533	-1.9006	-5.15891	-9.54836	-3.34558	-7.91816	-4.4586	0.0574505	2.64146e-07	2.63636e-21	0.000831436	3.41079e-15	8.56486e-06	0.0960263	5.83396e-07	7.83376e-21	0.0016281	1.04144e-14	2.38569e-05	-5.8424	5.25101	36.7218	-1.7139	23.1658	2.55621	-1.89987	-5.14738	-9.47623	-3.34211	-7.87488	-4.45056
ENSG00000219529	AP000580.1	0.0866834	0.237528	0.276554	0.150845	0.18987	0.0390254	-1.19169	-1.19169	-1.19169	-1.19169	-1.19169	-1.19169	1.90049	4.93429	5.54785	3.09908	3.83981	0.762044	0.0574604	8.44972e-07	3.13081e-08	0.00195852	0.000125628	0.446093	0.0960343	1.79604e-06	5.58091e-08	0.00361833	0.000203899	0.51131	-5.85384	4.11508	7.12131	-2.5161	-0.494785	-7.04176	1.89979	4.92468	5.53396	3.09645	3.83488	0.761945
ENSG00000053372	MRTO4	-0.0242736	-0.0198917	0.0969192	0.00438186	0.121193	0.116811	4.0253	4.0253	4.0253	4.0253	4.0253	4.0253	-1.89879	-1.46729	6.9947	0.323433	8.9429	8.31822	0.0576913	0.142403	3.25563e-12	0.746391	6.65603e-19	1.3642e-16	0.0964117	0.17376	6.89824e-12	0.784218	2.41972e-18	1.33748e-15	-5.83116	-6.90022	16.0776	-7.21986	31.573	26.7379	-1.89804	-1.4669	6.96622	0.323402	8.8805	8.26783
ENSG00000173838	MARCHF10	-0.116323	-0.126029	-0.0732759	-0.00970605	0.0430468	0.0527529	-2.88297	-2.88297	-2.88297	-2.88297	-2.88297	-2.88297	-1.89871	-1.97826	-1.12605	-0.150539	0.658941	0.784635	0.0576998	0.0480116	0.260272	0.880351	0.50999	0.432742	0.0964172	0.062998	0.287184	0.900834	0.545674	0.498497	-5.85605	-6.06593	-7.58695	-7.29252	-7.64073	-7.04586	-1.89797	-1.97727	-1.12575	-0.150524	0.658854	0.784508
ENSG00000237781	ADAMTSL4-AS2	-0.0989349	-0.409041	-0.707356	-0.310106	-0.608421	-0.298315	-0.540821	-0.540821	-0.540821	-0.540821	-0.540821	-0.540821	-1.89829	-7.37092	-12.2696	-5.55682	-10.7264	-5.06452	0.0577533	2.15838e-13	8.02927e-34	2.9909e-08	2.36099e-26	4.34887e-07	0.0964981	7.07213e-13	3.4906e-33	1.03209e-07	1.13666e-25	1.44049e-06	-5.8416	18.9202	65.2528	8.02129	48.564	5.41033	-1.89757	-7.3386	-12.1225	-5.54197	-10.6217	-5.05302
ENSG00000244273	PGBD4P1	0.107644	0.0795158	0.415428	-0.0281277	0.307784	0.335912	-2.21357	-2.21357	-2.21357	-2.21357	-2.21357	-2.21357	1.89617	1.33591	6.80622	-0.468792	5.06841	5.35965	0.0580356	0.181691	1.25208e-11	0.639256	4.27591e-07	9.05363e-08	0.0969612	0.217526	2.58916e-11	0.688998	8.33228e-07	3.26423e-07	-5.84918	-7.10858	14.7781	-7.17836	4.93167	6.90424	1.89543	1.33557	6.77407	-0.468739	5.05625	5.34476
ENSG00000179388	EGR3	-0.117499	-0.0159044	0.0487642	0.101595	0.166263	0.0646685	-2.64516	-2.64516	-2.64516	-2.64516	-2.64516	-2.64516	-1.89596	-0.24429	0.728975	1.54449	2.49908	0.94053	0.0580597	0.807022	0.466076	0.122575	0.0125057	0.347024	0.0969928	0.831266	0.495785	0.161909	0.0167729	0.413102	-5.86075	-7.97955	-7.93844	-6.10759	-4.73425	-6.90061	-1.89525	-0.244269	0.728879	1.54405	2.49754	0.940378
ENSG00000201217	AC026347.1	0.124325	0.0662566	0.471375	-0.0580689	0.34705	0.405119	-2.03571	-2.03571	-2.03571	-2.03571	-2.03571	-2.03571	1.89586	0.950606	6.54	-0.82909	4.901	5.51152	0.0580762	0.341879	7.18032e-11	0.407121	1.00624e-06	3.87074e-08	0.0970119	0.387636	1.43958e-10	0.467553	1.91424e-06	1.46753e-07	-5.84811	-7.53332	13.0593	-6.93356	4.11811	7.73703	1.89512	0.950459	6.51684	-0.82897	4.89041	5.49665
ENSG00000146386	ABRACL	-0.0342388	0.194664	0.199543	0.228902	0.233782	0.00487963	6.18199	6.18199	6.18199	6.18199	6.18199	6.18199	-1.89579	10.2207	10.3263	12.0685	12.3919	0.250558	0.0580891	4.05783e-24	1.4101e-24	9.86336e-33	2.26258e-34	0.802174	0.0970248	2.38702e-23	4.63647e-24	5.4448e-31	1.47731e-33	0.839362	-5.82611	43.2704	44.1292	63.4094	66.8233	-7.30296	-1.89502	10.1302	10.233	11.9152	12.2258	0.250534
ENSG00000173638	SLC19A1	-0.0417501	-0.215649	-0.449215	-0.173899	-0.407465	-0.233566	6.29989	6.29989	6.29989	6.29989	6.29989	6.29989	-1.89512	-9.26062	-18.9887	-7.49849	-17.6706	-9.80052	0.0581755	3.76765e-20	4.65784e-76	8.56384e-14	2.13395e-66	2.51054e-22	0.0971605	1.80097e-19	6.07617e-75	5.37173e-13	4.35206e-65	4.32374e-21	-5.83032	34.255	161.728	20.4516	140.294	39.733	-1.89437	-9.19449	-18.4561	-7.46135	-17.2127	-9.71866
ENSG00000123178	SPRYD7	0.0348785	0.148886	0.27733	0.114008	0.242452	0.128444	1.44567	1.44567	1.44567	1.44567	1.44567	1.44567	1.89496	7.68225	13.8587	5.81548	12.1403	6.21431	0.0581935	2.14983e-14	3.69735e-42	6.73282e-09	4.28729e-33	5.95258e-10	0.0971819	7.48305e-14	2.01327e-41	2.49879e-08	2.66966e-32	2.8083e-09	-5.86111	21.2041	84.9503	9.45712	64.0757	11.787	1.89424	7.64133	13.6058	5.79746	11.9844	6.19168
ENSG00000231177	LINC00852	0.117973	-0.125221	-0.252738	-0.243194	-0.370711	-0.127517	-2.45671	-2.45671	-2.45671	-2.45671	-2.45671	-2.45671	1.89447	-1.90471	-3.72999	-3.66629	-5.52762	-1.83582	0.0582565	0.0569094	0.000194908	0.000250335	3.5265e-08	0.0664836	0.0972784	0.0739057	0.000281534	0.000528582	7.34811e-08	0.0958479	-5.86152	-6.19082	-1.25471	-0.610269	7.3462	-5.65603	1.89376	-1.90401	-3.72553	-3.66192	-5.51306	-1.83515
ENSG00000204428	LY6G5C	-0.0405199	-0.118762	-0.0590673	-0.0782421	-0.0185473	0.0596947	1.78683	1.78683	1.78683	1.78683	1.78683	1.78683	-1.89442	-5.20824	-2.5044	-3.42197	-0.800072	2.47852	0.0582683	2.03631e-07	0.0123208	0.000630443	0.423736	0.0132511	0.097288	4.53735e-07	0.0155917	0.00125861	0.461171	0.0222118	-5.84075	5.51504	-5.02837	-1.44797	-7.49799	-4.24765	-1.89367	-5.19599	-2.50282	-3.41817	-0.799956	2.47695
ENSG00000262408	AC015912.2	0.131847	0.0271878	0.28943	-0.10466	0.157582	0.262242	-3.64601	-3.64601	-3.64601	-3.64601	-3.64601	-3.64601	1.89437	0.367846	3.80397	-1.41309	2.11169	3.3893	0.0582725	0.713013	0.000145155	0.157735	0.0347975	0.000710017	0.097288	0.746419	0.000211388	0.202731	0.0443666	0.00149284	-5.84369	-7.91065	-0.956695	-6.27836	-5.60605	-1.60914	1.89364	0.367812	3.79922	-1.41273	2.11071	3.38568
ENSG00000287382	AC110611.2	-0.0701559	-0.0296053	0.0721726	0.0405505	0.142328	0.101778	-0.501021	-0.501021	-0.501021	-0.501021	-0.501021	-0.501021	-1.8941	-0.772305	1.83369	1.04105	3.5706	2.48523	0.058309	0.44002	0.0668699	0.297963	0.000362815	0.0130204	0.0973403	0.486802	0.0791922	0.356843	0.000565975	0.0218465	-5.8721	-7.73417	-6.54785	-6.77232	-1.50117	-4.27868	-1.89337	-0.77216	1.83255	1.04081	3.56575	2.48321
ENSG00000100124	ANKRD54	-0.0433061	-0.0206094	0.0381904	0.0226968	0.0814965	0.0587998	4.29623	4.29623	4.29623	4.29623	4.29623	4.29623	-1.89377	-0.852648	1.54955	0.935524	3.36192	2.34093	0.0583503	0.39392	0.12135	0.349594	0.00078373	0.0193008	0.0974006	0.440827	0.139592	0.409582	0.00118203	0.0313636	-5.8567	-7.63183	-6.99769	-6.85144	-2.21911	-4.61552	-1.89306	-0.85253	1.54913	0.935378	3.35848	2.33967
ENSG00000266208	AC080112.2	-0.082591	-0.114385	-0.111712	-0.0317942	-0.0291209	0.00267324	-0.702676	-0.702676	-0.702676	-0.702676	-0.702676	-0.702676	-1.89359	-2.49657	-2.35716	-0.684858	-0.615633	0.05468	0.0583731	0.0125933	0.0184844	0.493487	0.538185	0.956397	0.0974249	0.0179086	0.0230445	0.551922	0.573657	0.965707	-5.86951	-4.9026	-5.42711	-7.06286	-7.65525	-7.33378	-1.89289	-2.49507	-2.35577	-0.684773	-0.61556	0.0546752
ENSG00000125637	PSD4	-0.0436582	-0.203942	-0.41826	-0.160283	-0.374602	-0.214319	6.42967	6.42967	6.42967	6.42967	6.42967	6.42967	-1.8936	-8.35285	-16.8496	-6.60896	-15.538	-8.601	0.0583791	1.01474e-16	6.5839e-61	4.61791e-11	2.78348e-52	1.29698e-17	0.0974249	4.02052e-16	5.77787e-60	2.16669e-10	3.49774e-51	1.42109e-16	-5.8262	26.4648	126.955	14.3083	107.793	29.0352	-1.89284	-8.30305	-16.4647	-6.58276	-15.2157	-8.54396
ENSG00000164091	WDR82	0.0186945	-0.0985871	-0.114516	-0.117282	-0.133211	-0.0159294	5.85286	5.85286	5.85286	5.85286	5.85286	5.85286	1.89359	-9.44856	-10.8013	-11.2958	-12.8951	-1.49258	0.0583804	6.76357e-21	1.05618e-26	5.72528e-29	5.26614e-37	0.135659	0.0974249	3.37623e-20	3.73503e-26	1.98477e-27	3.78213e-36	0.181033	-5.82931	35.9382	48.9559	54.8393	72.834	-6.22162	1.89283	-9.37737	-10.6966	-11.1699	-12.7091	-1.49215
ENSG00000171617	ENC1	0.0409978	0.198311	0.225119	0.157313	0.184122	0.0268084	2.94507	2.94507	2.94507	2.94507	2.94507	2.94507	1.89357	8.5353	9.43791	6.88515	8.02289	1.12647	0.0583927	2.31817e-17	8.09051e-21	7.22534e-12	1.55466e-15	0.260073	0.0974368	9.52988e-17	2.36893e-20	3.64931e-11	4.83238e-15	0.321108	-5.7981	27.9415	35.6091	16.1314	23.9319	-6.65104	1.89274	8.47663	9.35846	6.85313	7.97252	1.12622
ENSG00000134996	OSTF1	-0.0320482	-0.0992574	-0.287543	-0.0672092	-0.255495	-0.188285	7.15002	7.15002	7.15002	7.15002	7.15002	7.15002	-1.89332	-5.55845	-15.8762	-3.77446	-14.4442	-10.3045	0.0584129	2.95766e-08	1.28142e-54	0.00016356	1.01041e-45	1.76527e-24	0.0974619	6.96459e-08	9.52664e-54	0.00035434	9.99994e-45	3.63959e-23	-5.83798	7.38054	112.848	-0.200236	92.9321	44.6457	-1.89259	-5.54393	-15.5639	-3.76952	-14.1931	-10.2113
ENSG00000120370	GORAB	-0.064711	0.18855	0.0234609	0.253261	0.0881719	-0.165089	0.881179	0.881179	0.881179	0.881179	0.881179	0.881179	-1.89322	5.18594	0.619621	6.8937	2.35377	-4.23977	0.0584222	2.28235e-07	0.535552	6.5778e-12	0.0186487	2.30499e-05	0.0974688	5.06638e-07	0.564017	3.34199e-11	0.0245588	6.05908e-05	-5.86596	5.3853	-7.98626	16.2086	-5.0654	1.61251	-1.89252	5.17474	0.619553	6.86654	2.35248	-4.23309
ENSG00000275613	AC243830.1	-0.112701	-0.0571292	-0.0394687	0.0555716	0.0732322	0.0176606	-2.45531	-2.45531	-2.45531	-2.45531	-2.45531	-2.45531	-1.89313	-0.91569	-0.61657	0.881691	1.14799	0.268192	0.058437	0.359907	0.537571	0.378018	0.25107	0.788572	0.0974848	0.406022	0.565953	0.43873	0.284536	0.82766	-5.86336	-7.59011	-8.01505	-6.90758	-7.19138	-7.30554	-1.89241	-0.915543	-0.61649	0.881554	1.14775	0.268166
ENSG00000143570	SLC39A1	0.0856527	0.266247	0.125848	0.180594	0.0401951	-0.140399	-0.960539	-0.960539	-0.960539	-0.960539	-0.960539	-0.960539	1.89288	5.56752	2.53323	3.72986	0.815904	-2.74872	0.0584512	2.76388e-08	0.0113419	0.000194401	0.414607	0.00601126	0.0974999	6.51807e-08	0.0143936	0.000416315	0.452124	0.0107522	-5.87349	7.4116	-4.98974	-0.380448	-7.51093	-3.57191	1.8923	5.55577	2.53198	3.72618	0.815813	-2.74717
ENSG00000273284	AP001033.4	-0.0806607	0.14192	0.0850958	0.222581	0.165756	-0.0568244	-0.208616	-0.208616	-0.208616	-0.208616	-0.208616	-0.208616	-1.89284	3.13812	1.8077	4.87078	3.55883	-1.17522	0.0584726	0.00171571	0.0707486	1.16789e-06	0.000378291	0.239999	0.0975269	0.00270513	0.0835333	3.35484e-06	0.000589092	0.299466	-5.86549	-3.08535	-6.54738	4.48552	-1.51848	-6.62997	-1.89214	3.13548	1.80709	4.86101	3.55478	-1.17499
ENSG00000225434	LINC01504	0.0394741	0.247479	0.35109	0.208005	0.311616	0.103611	1.51875	1.51875	1.51875	1.51875	1.51875	1.51875	1.89238	11.1292	15.2438	9.31912	13.7503	4.4002	0.0585385	3.18714e-28	1.44443e-50	2.26559e-20	1.07541e-41	1.12149e-05	0.0976282	2.289e-27	9.76648e-50	2.91906e-19	9.11869e-41	3.07023e-05	-5.84684	52.5871	103.445	35.3106	83.5732	2.30518	1.89164	11.0164	14.955	9.24902	13.5276	4.39232
ENSG00000278023	RDM1	-0.120941	-0.0919894	-0.0410606	0.0289512	0.0798801	0.0509288	-3.26097	-3.26097	-3.26097	-3.26097	-3.26097	-3.26097	-1.89214	-1.37921	-0.601816	0.428981	1.16983	0.723661	0.0585692	0.167944	0.547352	0.667971	0.24217	0.469337	0.0976707	0.20238	0.57551	0.715116	0.275145	0.533695	-5.87058	-7.06859	-8.03677	-7.21106	-7.17455	-7.09052	-1.89141	-1.37884	-0.601733	0.428935	1.16958	0.723559
ENSG00000214629	RPSAP6	0.12536	0.296324	0.692814	0.170963	0.567454	0.396491	-3.87	-3.87	-3.87	-3.87	-3.87	-3.87	1.89157	4.2138	9.5643	2.41878	7.96635	5.36449	0.0586443	2.58195e-05	2.20151e-21	0.0156319	2.30726e-15	8.7406e-08	0.0977873	4.85105e-05	6.55923e-21	0.0247252	7.10599e-15	3.15802e-07	-5.85987	0.857009	36.916	-4.37087	23.5535	6.94345	1.89085	4.20751	9.49503	2.4174	7.9236	5.35113
ENSG00000287710	AC067852.5	0.0755759	0.230332	0.227482	0.154756	0.151906	-0.00284975	-0.466125	-0.466125	-0.466125	-0.466125	-0.466125	-0.466125	1.891	5.43793	5.16006	3.61208	3.47961	-0.0628991	0.0587152	5.78148e-08	2.61709e-07	0.000308472	0.000509088	0.949851	0.0978968	1.33633e-07	4.46032e-07	0.000643043	0.000782228	0.960825	-5.8729	6.7081	5.07127	-0.804383	-1.8	-7.32055	1.89032	5.42543	5.14912	3.60808	3.47593	-0.062894
ENSG00000168288	MMADHC	-0.0253799	0.0720491	0.00265643	0.097429	0.0280364	-0.0693927	6.77892	6.77892	6.77892	6.77892	6.77892	6.77892	-1.89022	5.09739	0.185451	6.90321	1.99839	-4.7914	0.0588271	3.65483e-07	0.852888	6.21352e-12	0.0457672	1.73927e-06	0.0980675	7.99425e-07	0.865345	3.16459e-11	0.0575922	5.33138e-06	-5.84597	4.94473	-8.17261	16.261	-5.85831	4.04908	-1.88948	5.08611	0.185435	6.87467	1.99753	-4.78158
ENSG00000168970	JMJD7-PLA2G4B	-0.105478	-0.353433	-0.593026	-0.247955	-0.487548	-0.239593	0.595637	0.595637	0.595637	0.595637	0.595637	0.595637	-1.89017	-5.95997	-9.57679	-4.12779	-7.94724	-3.75602	0.058828	2.79178e-09	1.93831e-21	3.75938e-05	2.67147e-15	0.000175881	0.0980675	7.05403e-09	5.78419e-21	8.88358e-05	8.20086e-15	0.000405137	-5.8805	9.65453	37.0901	1.17341	23.4372	-0.308302	-1.88948	-5.9434	-9.50829	-4.12179	-7.90537	-3.75136
ENSG00000262636	AC099489.2	0.119805	0.0147568	-0.241801	-0.105048	-0.361607	-0.256558	-3.25264	-3.25264	-3.25264	-3.25264	-3.25264	-3.25264	1.89	0.222606	-3.5627	-1.56753	-5.3362	-3.67038	0.0588548	0.823858	0.000373705	0.117103	1.02389e-07	0.000246809	0.0981001	0.84657	0.000529039	0.155576	2.07601e-07	0.000555933	-5.87234	-7.98945	-1.88071	-6.07615	6.30557	-0.650665	1.88928	0.222585	-3.55799	-1.56705	-5.32243	-3.66555
ENSG00000254910	AC136475.2	-0.0796364	0.0538649	0.0302644	0.133501	0.109901	-0.0236005	0.634495	0.634495	0.634495	0.634495	0.634495	0.634495	-1.88999	1.19441	0.644772	2.95049	2.38693	-0.492659	0.058858	0.232411	0.519124	0.00319817	0.0170546	0.622291	0.0981001	0.272886	0.547941	0.0057118	0.0225463	0.678955	-5.85119	-7.25709	-7.94364	-2.93562	-4.96926	-7.17495	-1.88925	1.19417	0.644697	2.94802	2.38553	-0.492606
ENSG00000230795	HLA-K	-0.0765062	0.0869157	0.0829997	0.163422	0.159506	-0.003916	-0.0804089	-0.0804089	-0.0804089	-0.0804089	-0.0804089	-0.0804089	-1.88989	1.99885	1.84919	3.80764	3.67036	-0.0868535	0.0588829	0.0457263	0.0645439	0.000143548	0.000247118	0.930795	0.098133	0.0602051	0.0765676	0.000313511	0.000391397	0.94592	-5.80774	-5.92759	-6.40417	-0.0375106	-1.07648	-7.26851	-1.88907	1.99791	1.8484	3.80197	3.66523	-0.086845
ENSG00000119446	RBM18	-0.0208341	0.0255073	-0.0394127	0.0463413	-0.0185786	-0.06492	4.03959	4.03959	4.03959	4.03959	4.03959	4.03959	-1.88923	2.19005	-3.31672	3.96622	-1.58898	-5.36313	0.0589582	0.0285948	0.00092126	7.47499e-05	0.112172	8.80991e-08	0.0982498	0.0387914	0.00126907	0.000169244	0.134014	3.18062e-07	-5.85983	-5.59583	-2.70337	0.529538	-6.58858	6.92494	-1.8885	2.18903	-3.31353	3.96064	-1.58851	-5.3497
ENSG00000260727	SLC7A5P1	0.131719	0.200006	0.0760865	0.0682873	-0.0556327	-0.12392	-3.47492	-3.47492	-3.47492	-3.47492	-3.47492	-3.47492	1.88847	2.72995	1.01154	0.921913	-0.743488	-1.60208	0.0590578	0.00637031	0.311842	0.356648	0.457245	0.109245	0.0984071	0.00942429	0.340218	0.416809	0.494239	0.149751	-5.87964	-4.29473	-7.69845	-6.87602	-7.57983	-6.06842	1.88776	2.72809	1.01136	0.921771	-0.743391	-1.60159
ENSG00000172175	MALT1	-0.0232388	0.00503858	0.0710471	0.0282774	0.0942858	0.0660085	4.19147	4.19147	4.19147	4.19147	4.19147	4.19147	-1.88767	0.386607	5.34145	2.17124	7.24256	4.89749	0.0591695	0.699074	9.90139e-08	0.0299947	5.63206e-13	1.02449e-06	0.0985845	0.733971	1.72721e-07	0.0450399	1.52632e-12	3.24171e-06	-5.85121	-7.90152	6.0131	-4.92785	18.1256	4.56858	-1.88693	0.386571	5.32852	2.17016	7.20911	4.88688
ENSG00000217643	PTGES3P2	-0.123033	0.24699	0.0459211	0.370024	0.168955	-0.201069	-2.64175	-2.64175	-2.64175	-2.64175	-2.64175	-2.64175	-1.88711	3.58955	0.648148	5.33248	2.40944	-2.76935	0.05924	0.000336325	0.516937	1.04028e-07	0.0160373	0.00565155	0.0986931	0.000570102	0.545817	3.36118e-07	0.0212641	0.010158	-5.87367	-1.57599	-7.98351	6.80874	-4.94799	-3.51824	-1.88641	3.58558	0.648074	5.31954	2.40807	-2.76734
ENSG00000100836	PABPN1	0.0301611	-0.0459234	-0.104299	-0.0760845	-0.134461	-0.058376	4.63032	4.63032	4.63032	4.63032	4.63032	4.63032	1.88653	-2.72433	-6.08089	-4.50313	-7.97277	-3.34677	0.0593208	0.00647972	1.3411e-09	6.95564e-06	2.20004e-15	0.000827835	0.098819	0.00957713	2.54382e-09	1.81448e-05	6.78578e-15	0.00172457	-5.86365	-4.28692	10.1821	2.78001	23.5889	-1.77325	1.88581	-2.72246	-6.06239	-4.49504	-7.92951	-3.34332
ENSG00000182841	RRP7BP	-0.0449931	-0.0955165	-0.0810573	-0.0505235	-0.0360642	0.0144593	2.05481	2.05481	2.05481	2.05481	2.05481	2.05481	-1.88588	-3.75238	-3.07845	-1.97838	-1.39451	0.537795	0.0594099	0.000178446	0.00209953	0.0479813	0.163271	0.590761	0.0989587	0.000311025	0.00281472	0.0692957	0.190305	0.650206	-5.86076	-0.957273	-3.43402	-5.32028	-6.85064	-7.16241	-1.88515	-3.74772	-3.07578	-1.97753	-1.39415	0.537734
ENSG00000131979	GCH1	0.0440241	0.355305	0.516555	0.311281	0.472531	0.161249	4.60373	4.60373	4.60373	4.60373	4.60373	4.60373	1.88558	14.3834	20.5203	12.6258	19.2067	6.33483	0.0594503	2.02865e-45	9.50838e-88	1.31153e-35	1.9107e-77	2.74866e-10	0.0990172	3.18492e-44	1.61978e-86	1.03732e-33	5.62863e-76	1.34671e-09	-5.8523	91.8793	188.399	69.9824	165.628	12.5204	1.88485	14.1442	19.8574	12.4551	18.6278	6.31233
ENSG00000156313	RPGR	-0.0382932	-0.148144	-0.363845	-0.109851	-0.325552	-0.215701	2.09864	2.09864	2.09864	2.09864	2.09864	2.09864	-1.88543	-6.84799	-16.2701	-5.05478	-14.7923	-9.43143	0.0594694	9.01728e-12	3.96354e-57	4.5755e-07	8.93304e-48	8.04761e-21	0.0990402	2.65719e-11	3.15341e-56	1.37521e-06	9.51106e-47	1.20804e-19	-5.86503	15.2646	118.534	5.39313	97.5858	36.3293	-1.88471	-6.82138	-15.9294	-5.04331	-14.5209	-9.35902
ENSG00000168118	RAB4A	0.0312232	0.215675	0.242538	0.184452	0.211315	0.0268634	5.15826	5.15826	5.15826	5.15826	5.15826	5.15826	1.88453	12.3536	13.6768	10.5757	12.1572	1.4963	0.0595933	3.1968e-34	2.48972e-41	1.14373e-25	3.42954e-33	0.134685	0.0992378	3.06242e-33	1.32316e-40	2.67116e-24	2.14834e-32	0.179938	-5.85587	66.3557	82.4563	47.3689	64.1751	-6.22323	1.88379	12.1977	13.4657	10.4735	12.0029	1.49588
ENSG00000169131	ZNF354A	0.0301631	0.12083	-0.0604658	0.0906673	-0.0906289	-0.181296	3.86095	3.86095	3.86095	3.86095	3.86095	3.86095	1.88393	7.0998	-3.48419	5.40237	-5.40077	-10.4519	0.0596839	1.60134e-12	0.000501949	7.17564e-08	7.24059e-08	4.54662e-25	0.0993799	4.96191e-12	0.000704285	2.35855e-07	1.47972e-07	9.95181e-24	-5.8208	16.9935	-2.08418	7.19584	6.67002	45.922	1.88312	7.06542	-3.47971	5.38672	-5.3851	-10.3421
ENSG00000233030	AC243772.2	0.073945	-0.0460165	-0.24463	-0.119962	-0.318575	-0.198613	-0.651029	-0.651029	-0.651029	-0.651029	-0.651029	-0.651029	1.88374	-1.11814	-5.77922	-2.89179	-7.54785	-4.56006	0.0596996	0.263612	8.53522e-09	0.00386217	6.03005e-14	5.35744e-06	0.0993973	0.306144	1.56078e-08	0.00680216	1.71932e-13	1.53265e-05	-5.86842	-7.37129	8.40567	-3.12646	20.3347	2.99293	1.88301	-1.11789	-5.75753	-2.88921	-7.50743	-4.55028
ENSG00000115368	WDR75	-0.0347602	-0.0030207	-0.0429912	0.0317395	-0.00823098	-0.0399705	2.63845	2.63845	2.63845	2.63845	2.63845	2.63845	-1.88352	-0.154299	-2.13264	1.61025	-0.41353	-1.93448	0.0597266	0.877384	0.0330332	0.107451	0.679248	0.0531501	0.0994272	0.893862	0.040294	0.143839	0.70865	0.0783169	-5.87741	-7.98088	-5.91381	-5.99149	-7.75346	-5.46262	-1.88281	-0.154286	-2.13168	1.60976	-0.413489	-1.9337
ENSG00000256271	CACNA1C-AS2	-0.0668551	-0.0233548	-0.03098	0.0435003	0.0358751	-0.00762517	-0.30084	-0.30084	-0.30084	-0.30084	-0.30084	-0.30084	-1.88349	-0.62067	-0.791617	1.14389	0.925772	-0.189643	0.0597282	0.534861	0.428644	0.25276	0.354639	0.849602	0.0994272	0.5801	0.458246	0.308518	0.391584	0.879367	-5.88323	-7.80681	-7.86862	-6.63324	-7.40459	-7.30152	-1.88279	-0.620603	-0.791514	1.14367	0.925628	-0.189626
ENSG00000166887	VPS39	-0.040445	-0.186726	-0.278024	-0.146281	-0.237579	-0.0912985	4.61533	4.61533	4.61533	4.61533	4.61533	4.61533	-1.88323	-8.2303	-12.0329	-6.43232	-10.4688	-3.88537	0.0597662	2.72272e-16	1.23666e-32	1.46045e-10	3.30118e-25	0.000104413	0.0994818	1.05741e-15	5.19849e-32	6.48383e-10	1.52907e-24	0.000249204	-5.87233	25.521	62.6882	13.19	46.0266	0.160211	-1.88251	-8.18501	-11.8963	-6.40945	-10.3727	-3.8801
ENSG00000239920	AC104389.5	0.107084	0.00759884	0.20554	-0.099485	0.0984561	0.197941	-1.92753	-1.92753	-1.92753	-1.92753	-1.92753	-1.92753	1.88138	0.125847	3.29048	-1.63585	1.59985	3.09942	0.0600158	0.899861	0.00101128	0.101977	0.109738	0.00195723	0.099886	0.913251	0.00138849	0.137243	0.131314	0.00382942	-5.8819	-7.9853	-2.77871	-5.95024	-6.55916	-2.54633	1.88068	0.125837	3.28737	-1.63534	1.59937	3.09665
ENSG00000168887	C2orf68	-0.0229936	-0.111893	-0.210963	-0.0888993	-0.187969	-0.0990699	5.83341	5.83341	5.83341	5.83341	5.83341	5.83341	-1.88138	-8.69855	-16.1702	-6.91474	-14.6884	-7.49823	0.0600197	5.44619e-18	1.8517e-56	5.75067e-12	3.7694e-47	8.57228e-14	0.099886	2.31629e-17	1.44993e-55	2.9408e-11	3.92018e-46	6.30577e-13	-5.86416	29.3561	117.18	16.338	96.2493	20.4064	-1.88065	-8.64361	-15.8327	-6.88569	-14.4219	-7.46122
ENSG00000138050	THUMPD2	-0.0377434	0.142195	0.230259	0.179938	0.268002	0.0880636	2.14304	2.14304	2.14304	2.14304	2.14304	2.14304	-1.88126	6.65233	10.4134	8.36834	12.307	3.88934	0.0600338	3.39764e-11	5.5534e-25	8.90611e-17	5.72053e-34	0.000102761	0.0999006	9.6773e-11	1.84989e-24	7.67974e-16	3.68022e-33	0.000245509	-5.87844	13.9678	45.0993	27.1982	66.0243	0.200611	-1.88055	6.62822	10.3229	8.31853	12.1502	3.88398
ENSG00000170396	ZNF804A	0.0682628	0.121922	-0.0726456	0.0536596	-0.140908	-0.194568	-0.536317	-0.536317	-0.536317	-0.536317	-0.536317	-0.536317	1.88115	3.18389	-1.82812	1.3841	-3.56681	-4.75549	0.0600434	0.00146703	0.0676282	0.166429	0.000366953	2.07258e-06	0.0999077	0.00233041	0.0800297	0.212657	0.000572099	6.27947e-06	-5.89193	-2.9511	-6.5235	-6.33816	-1.4982	3.89734	1.88048	3.18113	-1.82748	1.38377	-3.56278	-4.74622
ENSG00000143320	CRABP2	0.110682	0.0232927	-0.108727	-0.0873893	-0.219409	-0.13202	-1.99433	-1.99433	-1.99433	-1.99433	-1.99433	-1.99433	1.88029	0.373311	-1.68559	-1.39032	-3.4501	-2.00123	0.0601648	0.708942	0.0919753	0.164535	0.00056823	0.0454588	0.100093	0.742468	0.10727	0.210465	0.000868211	0.0680869	-5.88415	-7.92462	-6.76342	-6.3207	-1.90412	-5.33164	1.87958	0.373277	-1.68507	-1.38998	-3.44634	-2.00038
ENSG00000104147	OIP5	0.10034	0.369913	0.374174	0.269573	0.273834	0.00426157	-1.54735	-1.54735	-1.54735	-1.54735	-1.54735	-1.54735	1.88028	6.60823	6.49074	4.76082	4.76455	0.0718003	0.0601654	4.5947e-11	1.00955e-10	2.02174e-06	1.98543e-06	0.942766	0.100093	1.30022e-10	2.00992e-10	5.6281e-06	3.69526e-06	0.955095	-5.89048	13.6638	12.7197	3.95104	3.45087	-7.33632	1.87958	6.58351	6.46551	4.75124	4.7549	0.0717939
ENSG00000234222	LIX1L-AS1	0.0736548	-0.241104	-0.036732	-0.314759	-0.110387	0.204372	-0.452231	-0.452231	-0.452231	-0.452231	-0.452231	-0.452231	1.88014	-5.80543	-0.850721	-7.50169	-2.58331	4.60972	0.0601841	7.05268e-09	0.39499	8.23981e-14	0.00983357	4.203e-06	0.100115	1.73497e-08	0.424413	5.1875e-13	0.0133382	1.22264e-05	-5.88885	8.75465	-7.81979	20.4968	-4.50349	3.22881	1.87944	-5.78967	-0.850602	-7.46643	-2.58163	4.60108
ENSG00000068697	LAPTM4A	-0.0275316	-0.117897	-0.277072	-0.0903652	-0.249541	-0.159175	5.77065	5.77065	5.77065	5.77065	5.77065	5.77065	-1.87962	-7.62327	-17.6358	-5.85871	-16.2576	-10.0354	0.0602602	3.30261e-14	2.50521e-66	5.19962e-09	6.75446e-57	2.59217e-23	0.100233	1.13695e-13	2.54221e-65	1.95951e-08	1.00036e-55	4.84077e-22	-5.86255	20.7761	139.609	9.7146	118.575	41.9866	-1.87888	-7.58587	-17.2034	-5.84065	-15.896	-9.94726
ENSG00000256377	AC009509.2	0.0554544	0.0913409	0.17479	0.0358864	0.119336	0.0834495	-4.7173	-4.7173	-4.7173	-4.7173	-4.7173	-4.7173	1.87865	2.87779	5.37673	1.15808	3.84536	2.59948	0.0604091	0.0040382	8.27858e-08	0.246943	0.000123388	0.0093914	0.100472	0.00610858	1.44816e-07	0.3022	0.000200298	0.0161727	-5.8131	-3.77496	6.25946	-6.55775	-0.428462	-3.92049	1.8778	2.87516	5.36095	1.15781	3.83929	2.59747
ENSG00000134780	DAGLA	-0.117004	-0.269195	-0.490054	-0.152192	-0.37305	-0.220859	-1.60395	-1.60395	-1.60395	-1.60395	-1.60395	-1.60395	-1.87789	-4.08644	-7.19306	-2.28927	-5.53617	-3.16287	0.0604921	4.48928e-05	7.90164e-13	0.0221324	3.36171e-08	0.00157797	0.100601	8.27681e-05	1.71478e-12	0.0340738	7.01872e-08	0.00313232	-5.89199	0.322088	17.4742	-4.67975	7.39676	-2.35348	-1.87719	-4.08074	-7.16285	-2.28809	-5.52147	-3.15995
ENSG00000130741	EIF2S3	-0.0255779	-0.0644128	-0.120438	-0.038835	-0.0948602	-0.0560253	6.53788	6.53788	6.53788	6.53788	6.53788	6.53788	-1.87755	-4.48151	-8.25771	-2.70565	-6.64868	-3.79917	0.0605396	7.68158e-06	2.16491e-16	0.00685624	3.50948e-11	0.000148106	0.10067	1.51285e-05	5.40123e-16	0.0115844	8.67531e-11	0.000345642	-5.87236	2.02023	25.5301	-3.63889	14.0725	-0.169378	-1.87684	-4.47387	-8.21258	-2.70375	-6.62343	-3.79422
ENSG00000092295	TGM1	-0.0909821	0.124021	0.0933781	0.215004	0.18436	-0.0306434	-0.516276	-0.516276	-0.516276	-0.516276	-0.516276	-0.516276	-1.87749	2.41382	1.74386	4.13392	3.47786	-0.556669	0.0605441	0.0158408	0.0812799	3.66027e-05	0.000512538	0.577794	0.10067	0.0221981	0.095369	8.66025e-05	0.000787143	0.638286	-5.90186	-5.09801	-6.6679	1.19804	-1.80775	-7.16978	-1.87681	2.41256	1.74331	4.12794	3.47412	-0.556609
ENSG00000091542	ALKBH5	-0.0428856	-0.184474	-0.258444	-0.141588	-0.215559	-0.0739704	4.19625	4.19625	4.19625	4.19625	4.19625	4.19625	-1.87746	-7.6464	-10.505	-5.84526	-8.90055	-2.94894	0.0605527	2.73822e-14	2.14642e-25	5.60646e-09	9.47362e-19	0.00321348	0.100675	9.46635e-14	7.24089e-25	2.10441e-08	3.41828e-18	0.00604844	-5.88689	20.9736	46.1057	9.64038	31.2686	-3.01655	-1.87675	-7.61013	-10.4137	-5.82809	-8.84115	-2.94654
ENSG00000115750	TAF1B	-0.042624	0.0213656	-0.00398524	0.0639896	0.0386388	-0.0253508	1.1935	1.1935	1.1935	1.1935	1.1935	1.1935	-1.87724	0.888296	-0.159735	2.63184	1.55966	-0.986299	0.0605806	0.374451	0.873101	0.00853629	0.118949	0.324068	0.100713	0.421218	0.883996	0.0141774	0.141526	0.389171	-5.89505	-7.60592	-8.1725	-3.84044	-6.6189	-6.83581	-1.87654	0.888168	-0.159721	2.63009	1.5592	-0.986132
ENSG00000198824	CHAMP1	-0.031521	0.0776074	0.145922	0.109128	0.177443	0.0683142	1.81931	1.81931	1.81931	1.81931	1.81931	1.81931	-1.87716	4.3524	7.89789	6.05829	9.69715	3.59323	0.0605899	1.38875e-05	3.88169e-15	1.54384e-09	6.46708e-22	0.000331824	0.100719	2.67985e-05	9.24455e-15	6.17666e-09	2.66498e-21	0.000732698	-5.89755	1.43772	22.7051	10.8884	38.4846	-0.904699	-1.87648	4.34563	7.85869	6.03972	9.62183	3.5891
ENSG00000167114	SLC27A4	-0.0336686	-0.150762	-0.0992224	-0.117093	-0.0655538	0.0515396	2.53092	2.53092	2.53092	2.53092	2.53092	2.53092	-1.87641	-7.90836	-5.0482	-6.10327	-3.3818	2.55977	0.0606951	3.59069e-15	4.71643e-07	1.17383e-09	0.000729524	0.0105234	0.100885	1.30284e-14	7.92202e-07	4.75494e-09	0.00110408	0.0179513	-5.88951	22.9533	4.50459	11.1567	-2.13486	-4.06193	-1.87571	-7.86845	-5.0375	-6.08378	-3.37824	2.55814
ENSG00000176142	TMEM39A	-0.0307472	0.0135717	-0.0996362	0.0443189	-0.068889	-0.113208	2.64085	2.64085	2.64085	2.64085	2.64085	2.64085	-1.87593	0.781244	-5.56765	2.52762	-3.88918	-6.15499	0.0607591	0.434717	2.79591e-08	0.011534	0.00010275	8.49322e-10	0.100983	0.481501	4.99102e-08	0.0187265	0.000168056	3.9427e-09	-5.90109	-7.69833	7.2307	-4.11186	-0.308614	11.4367	-1.87524	0.781146	-5.55376	2.52609	-3.88401	-6.13542
ENSG00000243964	RPL23AP65	-0.0785433	0.142877	0.293802	0.22142	0.372345	0.150925	-2.10463	-2.10463	-2.10463	-2.10463	-2.10463	-2.10463	-1.87572	3.22578	6.41868	4.9522	8.2287	3.21658	0.0607887	0.00126902	1.58029e-10	7.7391e-07	2.79205e-16	0.00131106	0.101023	0.00203113	3.12211e-10	2.26318e-06	8.99957e-16	0.00264007	-5.89936	-2.81203	12.2809	4.87843	25.655	-2.18636	-1.87503	3.22289	6.39741	4.94183	8.18199	3.21355
ENSG00000189223	PAX8-AS1	-0.0472781	-0.0155522	-0.101808	0.0317259	-0.0545296	-0.0862554	2.79042	2.79042	2.79042	2.79042	2.79042	2.79042	-1.87577	-0.572767	-3.65154	1.19441	-2.0434	-3.11647	0.0608035	0.566854	0.000265986	0.232429	0.0411177	0.00185108	0.101039	0.610728	0.000380407	0.286095	0.0519882	0.00363535	-5.82103	-7.74176	-1.45555	-6.51398	-5.70235	-2.44748	-1.87492	-0.572691	-3.64636	1.19412	-2.04234	-3.11314
ENSG00000149100	EIF3M	-0.0269513	0.157751	0.200938	0.184702	0.22789	0.0431878	7.3872	7.3872	7.3872	7.3872	7.3872	7.3872	-1.87525	10.4075	13.0748	12.2339	15.1972	2.78962	0.0608587	6.08459e-25	4.86219e-38	1.39399e-33	3.22396e-50	0.00531208	0.101121	3.72597e-24	2.35345e-37	8.51961e-32	3.73923e-49	0.0096001	-5.86765	45.1631	74.856	65.3842	103.17	-3.46722	-1.87452	10.3141	12.894	12.0772	14.9015	2.78747
ENSG00000105717	PBX4	-0.0343157	-0.0317511	0.0737051	0.00256457	0.108021	0.105456	2.10537	2.10537	2.10537	2.10537	2.10537	2.10537	-1.87496	-1.63681	3.68565	0.131434	5.46439	5.14347	0.0608969	0.101776	0.00023238	0.895441	5.04792e-08	2.88265e-07	0.101176	0.12707	0.000333968	0.913246	1.04271e-07	9.76305e-07	-5.88541	-6.64757	-1.4035	-7.26687	7.00641	5.79858	-1.87424	-1.6363	3.68094	0.131422	5.44961	5.13096
ENSG00000164597	COG5	0.0226572	0.0242389	0.0734128	0.00158166	0.0507556	0.0491739	3.30966	3.30966	3.30966	3.30966	3.30966	3.30966	1.87457	1.88874	5.58123	0.123368	3.94211	3.68438	0.0609525	0.0590243	2.60545e-08	0.901824	8.27336e-05	0.000233576	0.101259	0.0764466	4.65587e-08	0.918611	0.000136349	0.000528022	-5.87166	-6.18799	7.31517	-7.25837	-0.0893553	-0.572499	1.87384	1.88801	5.56607	0.123357	3.93634	3.67963
ENSG00000168497	CAVIN2	0.0581209	0.230344	0.34339	0.172223	0.285269	0.113046	7.1165	7.1165	7.1165	7.1165	7.1165	7.1165	1.8742	7.03654	10.3398	5.28723	8.81545	3.38329	0.0610043	2.43896e-12	1.20674e-24	1.33649e-07	2.04172e-18	0.000725996	0.10133	7.46277e-12	3.98031e-24	4.26915e-07	7.25431e-18	0.00152405	-5.86648	16.5549	44.2805	6.57806	30.4486	-1.64484	1.87346	7.00676	10.2481	5.27377	8.75496	3.37957
ENSG00000151292	CSNK1G3	0.0378455	0.195123	0.214433	0.157278	0.176588	0.0193105	3.41008	3.41008	3.41008	3.41008	3.41008	3.41008	1.87416	9.16353	9.84934	7.34152	8.2022	0.866483	0.0610056	9.01349e-20	1.51397e-22	2.72048e-13	3.49499e-16	0.386296	0.10133	4.2154e-19	4.6843e-22	1.617e-12	1.12116e-15	0.452696	-5.89292	33.4175	39.5721	19.3242	25.4038	-6.96362	1.87345	9.10024	9.77004	7.30755	8.15489	0.866353
ENSG00000146223	RPL7L1	-0.0240104	-0.124318	-0.0736067	-0.100308	-0.0495963	0.0507113	4.7806	4.7806	4.7806	4.7806	4.7806	4.7806	-1.87373	-9.16801	-5.32798	-7.40237	-3.67021	3.62493	0.0610655	8.60219e-20	1.06399e-07	1.73822e-13	0.000246671	0.000293953	0.10142	4.02705e-19	1.85192e-07	1.05549e-12	0.000390722	0.0006536	-5.88046	33.4556	5.94032	19.7637	-1.13309	-0.804004	-1.87302	-9.10531	-5.31544	-7.36753	-3.66569	3.62057
ENSG00000123352	SPATS2	0.0400157	0.0919287	0.229066	0.051913	0.189051	0.137138	1.26055	1.26055	1.26055	1.26055	1.26055	1.26055	1.8736	4.0489	9.71526	2.26566	8.10451	5.65879	0.0610819	5.27011e-05	5.35239e-22	0.0235432	7.67993e-16	1.67057e-08	0.101438	9.64737e-05	1.62794e-21	0.0360805	2.42075e-15	6.63293e-08	-5.89839	0.176076	38.3074	-4.72638	24.6375	8.55194	1.8729	4.04331	9.64127	2.2645	8.05919	5.64306
ENSG00000235090	RPL7L1P3	0.128411	0.15118	0.424791	0.0227687	0.29638	0.273611	-2.93188	-2.93188	-2.93188	-2.93188	-2.93188	-2.93188	1.87343	2.08278	5.67388	0.311152	4.01131	3.56955	0.0611044	0.0373508	1.52108e-08	0.755706	6.18514e-05	0.000363164	0.101461	0.0498469	2.74602e-08	0.792811	0.000103016	0.000795925	-5.90197	-5.83435	7.82617	-7.23978	0.172378	-0.997535	1.87274	2.08191	5.65917	0.311124	4.00563	3.5655
ENSG00000273133	AC116651.1	0.100715	-0.0133957	-0.228425	-0.114111	-0.32914	-0.21503	-1.99749	-1.99749	-1.99749	-1.99749	-1.99749	-1.99749	1.87345	-0.236189	-3.91783	-2.00295	-5.71384	-3.60986	0.0611064	0.813303	9.15429e-05	0.0452791	1.22157e-08	0.000311842	0.101461	0.836846	0.000134815	0.0657412	2.62289e-08	0.00069052	-5.88297	-7.9569	-0.528044	-5.28037	8.37978	-0.847072	1.87272	-0.236168	-3.91198	-2.00205	-5.69669	-3.60526
ENSG00000106328	FSCN3	0.111332	-0.100878	0.0116368	-0.21221	-0.0996949	0.112515	-2.41989	-2.41989	-2.41989	-2.41989	-2.41989	-2.41989	1.87296	-1.60702	0.179669	-3.34696	-1.55468	1.69318	0.0611698	0.108149	0.857424	0.00082697	0.120129	0.0905254	0.101558	0.134473	0.86948	0.00162003	0.142831	0.126601	-5.90647	-6.71692	-8.18103	-1.72385	-6.64138	-5.90884	1.87227	-1.60657	0.179654	-3.34361	-1.55423	1.69263
ENSG00000260219	CD2BP2-DT	-0.0526774	-0.0331767	0.0287412	0.0195007	0.0814186	0.0619179	0.117147	0.117147	0.117147	0.117147	0.117147	0.117147	-1.87267	-1.11738	0.930773	0.647676	2.64725	1.94298	0.0612055	0.263916	0.352044	0.517243	0.00815682	0.0521112	0.101608	0.30638	0.381052	0.574599	0.0111693	0.0769668	-5.91245	-7.38897	-7.76229	-7.08566	-4.34394	-5.44923	-1.87201	-1.11718	0.930632	0.647602	2.64551	1.94221
ENSG00000166140	ZFYVE19	-0.0175032	-0.0444346	-0.00507218	-0.0269314	0.012431	0.0393624	3.82383	3.82383	3.82383	3.82383	3.82383	3.82383	-1.87263	-4.50185	-0.503409	-2.72222	1.25416	3.83723	0.0612193	6.99365e-06	0.614714	0.00652348	0.209888	0.000127121	0.101622	1.38214e-05	0.640576	0.0110738	0.240778	0.000299979	-5.88567	2.10624	-8.05953	-3.59394	-7.05814	-0.017056	-1.87191	-4.49388	-0.503356	-2.72024	1.25387	3.83197
ENSG00000111897	SERINC1	0.0266624	0.0405235	-0.0269283	0.0138612	-0.0535907	-0.0674519	7.29401	7.29401	7.29401	7.29401	7.29401	7.29401	1.87228	2.69555	-1.76565	0.926327	-3.60572	-4.3947	0.061268	0.00706637	0.0775557	0.354354	0.000316587	1.14951e-05	0.101694	0.0103912	0.0911645	0.414525	0.000496495	3.14374e-05	-5.87154	-4.34493	-6.6205	-6.84383	-1.36591	2.25178	1.87156	2.6937	-1.76505	0.926177	-3.60134	-4.38695
ENSG00000118965	WDR35	-0.0616406	-0.0535133	-0.19415	0.00812731	-0.132509	-0.140636	0.279904	0.279904	0.279904	0.279904	0.279904	0.279904	-1.87124	-1.53333	-5.33257	0.229686	-3.66537	-3.74691	0.061404	0.125291	1.03529e-07	0.818351	0.000251167	0.000182301	0.10191	0.15423	1.80331e-07	0.847293	0.000397543	0.000418696	-5.91709	-6.8367	5.96648	-7.26669	-1.1415	-0.346249	-1.87058	-1.53294	-5.32042	0.229667	-3.66107	-3.74236
ENSG00000082196	C1QTNF3	-0.0999879	0.161929	0.0572445	0.261917	0.157232	-0.104684	-0.991308	-0.991308	-0.991308	-0.991308	-0.991308	-0.991308	-1.87095	2.86169	0.973077	4.57509	2.70041	-1.73251	0.0614294	0.00423711	0.330577	4.91391e-06	0.00695653	0.0832651	0.101944	0.00639405	0.359303	1.30496e-05	0.00960042	0.117574	-5.91338	-3.92047	-7.71702	3.10019	-4.20337	-5.83384	-1.87039	2.85995	0.972952	4.56843	2.69892	-1.73205
ENSG00000179476	C14orf28	-0.0345016	0.114354	0.101402	0.148856	0.135904	-0.0129521	2.28152	2.28152	2.28152	2.28152	2.28152	2.28152	-1.87079	5.83748	5.01387	7.54465	6.8051	-0.624434	0.0614701	5.84207e-09	5.6338e-07	5.97862e-14	1.21718e-11	0.532391	0.102002	1.44509e-08	9.43344e-07	3.83316e-13	3.0734e-11	0.594691	-5.90088	8.94238	4.33323	20.8051	15.1246	-7.1262	-1.8701	5.82122	5.00337	7.50855	6.77816	-0.624361
ENSG00000137270	GCM1	0.106896	0.0663682	-0.330543	-0.0405278	-0.437439	-0.396912	-1.35266	-1.35266	-1.35266	-1.35266	-1.35266	-1.35266	1.87055	1.09428	-5.25877	-0.663434	-7.06257	-6.17578	0.0615037	0.273917	1.54791e-07	0.507103	2.03034e-12	7.48353e-10	0.102048	0.316623	2.66976e-07	0.564902	5.3416e-12	3.4912e-09	-5.90052	-7.39301	5.58517	-7.06069	16.8869	11.5633	1.86986	1.09409	-5.24677	-0.663355	-7.03238	-6.15551
ENSG00000244607	CCDC13	0.0952742	-0.00470713	-0.0792158	-0.0999813	-0.17449	-0.0745087	-1.72642	-1.72642	-1.72642	-1.72642	-1.72642	-1.72642	1.8705	-0.0875284	-1.42531	-1.84065	-3.16963	-1.30664	0.0615086	0.930257	0.154168	0.0657697	0.00154162	0.191435	0.102048	0.940348	0.175192	0.0923159	0.00226414	0.245375	-5.90842	-8.00038	-7.17808	-5.60411	-2.83358	-6.48194	1.86982	-0.0875215	-1.42496	-1.83999	-3.16673	-1.30635
ENSG00000099953	MMP11	-0.0962223	-0.251894	-0.492227	-0.155672	-0.396005	-0.240333	-0.900646	-0.900646	-0.900646	-0.900646	-0.900646	-0.900646	-1.87035	-4.62604	-8.70846	-2.82904	-7.07736	-4.14223	0.0615303	3.87431e-06	4.88426e-18	0.00469918	1.82199e-12	3.53407e-05	0.102075	7.805e-06	1.29386e-17	0.00815726	4.8069e-12	9.0216e-05	-5.9091	2.65619	29.3027	-3.30759	16.9955	1.19858	-1.86967	-4.61801	-8.65604	-2.82696	-7.04747	-4.136
ENSG00000116731	PRDM2	0.0220433	0.0203222	-0.0659335	-0.00172106	-0.0879768	-0.0862557	4.37166	4.37166	4.37166	4.37166	4.37166	4.37166	1.87006	1.63541	-5.21091	-0.138081	-7.06342	-6.69536	0.0615738	0.102067	2.00246e-07	0.890186	2.01927e-12	2.56607e-11	0.102138	0.127416	3.43269e-07	0.90897	5.31321e-12	1.42742e-10	-5.8956	-6.6563	5.31921	-7.27525	16.8761	14.8343	1.86935	1.63492	-5.19911	-0.138069	-7.03315	-6.66954
ENSG00000278897	AC020951.1	0.142553	-0.157733	-0.00332658	-0.300286	-0.145879	0.154406	-3.31873	-3.31873	-3.31873	-3.31873	-3.31873	-3.31873	1.86906	-1.95346	-0.0399905	-3.69208	-1.77772	1.81454	0.0617102	0.0508524	0.968103	0.000226334	0.0755507	0.0696937	0.102355	0.0665123	0.971199	0.000480979	0.0923245	0.100077	-5.90729	-6.09225	-8.18885	-0.513236	-6.26666	-5.69255	1.86837	-1.95272	-0.0399874	-3.68765	-1.77711	1.8139
ENSG00000249388	AC023794.4	-0.110552	0.0746182	0.29268	0.18517	0.403231	0.218061	-2.36329	-2.36329	-2.36329	-2.36329	-2.36329	-2.36329	-1.86847	1.18971	4.52122	2.93419	6.32341	3.29741	0.0617922	0.234249	6.37554e-06	0.0033695	2.94267e-10	0.00098726	0.102483	0.274804	1.00615e-05	0.00599787	6.92496e-10	0.00202773	-5.90287	-7.2838	2.00293	-3.00014	12.0088	-1.91842	-1.86778	1.18948	4.51354	2.93185	6.30177	3.29413
ENSG00000159259	CHAF1B	0.0647415	0.152727	0.101724	0.087986	0.0369827	-0.0510033	-0.207062	-0.207062	-0.207062	-0.207062	-0.207062	-0.207062	1.86834	4.1732	2.66926	2.36989	0.975504	-1.29775	0.0618078	3.08177e-05	0.00764102	0.0178538	0.329388	0.194472	0.102499	5.75565e-05	0.00984224	0.0279577	0.365806	0.248776	-5.92332	0.665641	-4.63881	-4.50216	-7.36714	-6.49149	1.86767	4.16734	2.66753	2.36864	0.975347	-1.29746
ENSG00000269929	MIRLET7A1HG	-0.0547115	0.0791851	-0.0377542	0.133897	0.0169573	-0.116939	2.14046	2.14046	2.14046	2.14046	2.14046	2.14046	-1.8679	2.54034	-1.16993	4.25739	0.532027	-3.52719	0.061871	0.0111214	0.242116	2.1304e-05	0.594747	0.0004262	0.102595	0.0159431	0.268362	5.21017e-05	0.628502	0.000925956	-5.91422	-4.77623	-7.50045	1.71578	-7.69631	-1.13743	-1.86722	2.53886	-1.16972	4.25077	0.53197	-3.52331
ENSG00000266401	AP002478.1	-0.0599476	0.0427526	0.162582	0.1027	0.22253	0.11983	1.54619	1.54619	1.54619	1.54619	1.54619	1.54619	-1.86772	1.24311	4.56217	2.99118	6.39171	3.30957	0.0619032	0.213925	5.27201e-06	0.00280323	1.91822e-10	0.000946352	0.102639	0.252884	8.34864e-06	0.00504716	4.56032e-10	0.00194946	-5.87968	-7.18334	2.22014	-2.80698	12.4407	-1.84778	-1.86699	1.24284	4.55366	2.98853	6.36775	3.30601
ENSG00000168071	CCDC88B	-0.0477231	-0.273449	-0.494683	-0.225726	-0.44696	-0.221233	6.29275	6.29275	6.29275	6.29275	6.29275	6.29275	-1.86765	-10.134	-18.0543	-8.38751	-16.7026	-7.99903	0.0619107	9.37169e-24	2.67146e-69	7.6834e-17	7.76354e-60	1.80318e-15	0.102643	5.41642e-23	2.91016e-68	6.68665e-16	1.273e-58	1.57362e-14	-5.88628	42.478	146.527	27.3437	125.415	24.1985	-1.86694	-10.048	-17.5954	-8.33602	-16.3147	-7.95418
ENSG00000172878	METAP1D	-0.0559971	-0.0524423	-0.0192132	0.00355479	0.036784	0.0332292	0.704816	0.704816	0.704816	0.704816	0.704816	0.704816	-1.86747	-1.64116	-0.577211	0.110292	1.11971	0.972739	0.0619322	0.100865	0.563839	0.912185	0.26293	0.330763	0.102669	0.126049	0.591787	0.927108	0.297118	0.396175	-5.90866	-6.64441	-8.00389	-7.27065	-7.19848	-6.83809	-1.86678	-1.64068	-0.577149	0.110283	1.11949	0.972578
ENSG00000101440	ASIP	-0.115761	-0.137613	-0.190793	-0.0218512	-0.0750314	-0.0531802	-2.76598	-2.76598	-2.76598	-2.76598	-2.76598	-2.76598	-1.86703	-2.11757	-2.86236	-0.332769	-1.12964	-0.775527	0.0619942	0.0342956	0.00423672	0.739333	0.258723	0.438093	0.102763	0.0460274	0.00556305	0.778019	0.292676	0.503674	-5.91394	-5.77177	-4.11719	-7.24083	-7.21422	-7.04366	-1.86634	-2.11658	-2.85998	-0.332737	-1.12942	-0.775418
ENSG00000286086	AC099661.1	-0.118901	-0.048619	-0.0362983	0.0702817	0.0826025	0.0123208	-3.16496	-3.16496	-3.16496	-3.16496	-3.16496	-3.16496	-1.86687	-0.732016	-0.534823	1.04733	1.21662	0.176147	0.0620193	0.464227	0.592826	0.295042	0.223856	0.860192	0.102796	0.51097	0.619895	0.35375	0.255727	0.887733	-5.91142	-7.74502	-8.06991	-6.75215	-7.11434	-7.33188	-1.86616	-0.731905	-0.534746	1.04712	1.21634	0.176129
ENSG00000175513	TSGA10IP	-0.122566	0.0716952	0.0325974	0.194261	0.155163	-0.0390977	-3.29336	-3.29336	-3.29336	-3.29336	-3.29336	-3.29336	-1.86672	1.04066	0.46142	2.79199	2.20716	-0.538444	0.0620379	0.298117	0.644533	0.00527258	0.0273807	0.590312	0.102818	0.342118	0.6695	0.00906981	0.0353411	0.649789	-5.91451	-7.46846	-8.09968	-3.4187	-5.42076	-7.19884	-1.86602	1.04048	0.461371	2.78989	2.20605	-0.538383
ENSG00000228223	HCG11	0.037684	0.133617	0.231967	0.0959334	0.194283	0.0983493	3.32468	3.32468	3.32468	3.32468	3.32468	3.32468	1.86594	6.21531	10.5097	4.4652	9.00543	4.39185	0.0621517	5.8369e-10	2.14066e-25	8.31257e-06	3.86314e-19	1.16534e-05	0.102997	1.54447e-09	7.22277e-25	2.14354e-05	1.41892e-18	3.18427e-05	-5.89153	11.2002	46.0027	2.62355	32.1095	2.25755	1.86521	6.19477	10.414	4.45697	8.94081	4.38397
ENSG00000280388	AC006330.1	0.106554	-0.319778	-0.363268	-0.426332	-0.469822	-0.0434896	-0.915921	-0.915921	-0.915921	-0.915921	-0.915921	-0.915921	1.8656	-5.26096	-5.75225	-6.9681	-7.56185	-0.67387	0.0621942	1.52899e-07	9.66051e-09	3.93626e-12	5.28224e-14	0.500447	0.103058	3.43212e-07	1.76108e-08	2.04799e-11	1.51114e-13	0.563793	-5.90781	5.78133	8.28116	16.712	20.4746	-7.08688	1.86491	-5.24903	-5.73658	-6.93945	-7.52475	-0.673786
ENSG00000136925	TSTD2	0.0383329	-0.0812465	-0.00388552	-0.119579	-0.0422184	0.077361	1.71831	1.71831	1.71831	1.71831	1.71831	1.71831	1.86548	-3.73857	-0.172748	-5.43726	-1.88728	3.33412	0.0622091	0.000188381	0.862861	5.84086e-08	0.0592202	0.0008662	0.103074	0.000327765	0.874522	1.94289e-07	0.0732672	0.00179733	-5.9225	-1.03862	-8.17976	7.36429	-6.06323	-1.80096	1.8648	-3.73411	-0.172733	-5.42361	-1.88656	3.33073
ENSG00000130811	EIF3G	-0.035159	0.0767597	0.212094	0.111919	0.247253	0.135334	8.62579	8.62579	8.62579	8.62579	8.62579	8.62579	-1.86524	3.86604	10.5449	5.64707	12.5655	6.66088	0.0622469	0.000112916	1.44254e-25	1.78819e-08	2.61434e-35	3.2376e-11	0.103128	0.000200598	4.8971e-25	6.32368e-08	1.75758e-34	1.77371e-10	-5.89413	-0.532834	46.4292	8.51588	69.0955	14.6007	-1.86453	3.86102	10.4515	5.63134	12.4	6.63534
ENSG00000246016	LINC01513	0.0501528	-0.0356973	-0.140014	-0.0858501	-0.190166	-0.104316	0.951135	0.951135	0.951135	0.951135	0.951135	0.951135	1.86513	-1.24593	-4.70378	-2.97716	-6.47857	-3.41982	0.0622608	0.212885	2.6677e-06	0.00293294	1.08418e-10	0.000635271	0.103141	0.251717	4.30417e-06	0.00526358	2.60813e-10	0.00134545	-5.90525	-7.20639	2.85145	-2.86553	12.9929	-1.49339	1.86443	-1.24567	-4.69488	-2.97468	-6.45472	-3.41609
ENSG00000197580	BCO2	0.0967244	0.133193	0.253771	0.0364685	0.157046	0.120578	-1.53608	-1.53608	-1.53608	-1.53608	-1.53608	-1.53608	1.86463	2.44261	4.50901	0.660823	2.80351	2.08191	0.062328	0.0146369	6.76652e-06	0.508776	0.00508784	0.0374367	0.103244	0.0206061	1.06553e-05	0.566397	0.00710644	0.0571446	-5.92319	-5.03419	1.92909	-7.07888	-3.92751	-5.18112	1.86396	2.44124	4.5009	0.660744	2.80142	2.08097
ENSG00000178715	AL450998.1	0.09007	0.321174	0.431215	0.231104	0.341145	0.110042	-2.24559	-2.24559	-2.24559	-2.24559	-2.24559	-2.24559	1.86447	6.21849	8.11736	4.5267	6.63406	2.06584	0.0623646	5.78861e-10	7.16781e-16	6.25674e-06	3.95211e-11	0.0389417	0.103295	1.53234e-09	1.75412e-15	1.64149e-05	9.74643e-11	0.059202	-5.86188	11.236	24.3746	2.9152	13.9851	-5.16579	1.86369	6.19608	8.06763	4.51752	6.60586	2.0648
ENSG00000277400	AC145212.1	-0.114665	-0.138554	-0.0172827	-0.0238893	0.0973819	0.121271	-3.6069	-3.6069	-3.6069	-3.6069	-3.6069	-3.6069	-1.86426	-2.12467	-0.25837	-0.367312	1.48727	1.78991	0.0623888	0.0336997	0.79614	0.713414	0.13706	0.0735791	0.103326	0.0452826	0.813072	0.755219	0.161634	0.105207	-5.88347	-5.70965	-8.12597	-7.19443	-6.71742	-5.71674	-1.86352	-2.12365	-0.258345	-0.367274	1.48683	1.78922
ENSG00000286061	RCAN3AS	0.0515777	0.174434	0.260206	0.122856	0.208629	0.0857725	0.565068	0.565068	0.565068	0.565068	0.565068	0.565068	1.86417	5.94433	8.5519	4.15464	6.92542	2.74525	0.0623957	3.09438e-09	1.94049e-17	3.35167e-05	5.34352e-12	0.0060845	0.103329	7.78933e-09	5.0293e-17	7.9752e-05	1.37451e-11	0.0108708	-5.90778	9.5612	27.9318	1.29238	15.9344	-3.5627	1.86347	5.92651	8.4973	4.14815	6.89614	2.74319
ENSG00000163291	PAQR3	-0.0484059	0.0627163	0.0123768	0.111122	0.0607827	-0.0503394	1.13214	1.13214	1.13214	1.13214	1.13214	1.13214	-1.86379	2.27113	0.43055	3.97935	2.13542	-1.70117	0.0624459	0.0232049	0.666825	7.07146e-05	0.0328081	0.0890147	0.103403	0.0318443	0.690788	0.000160493	0.0419637	0.124738	-5.92439	-5.4257	-8.08966	0.579972	-5.55743	-5.8775	-1.86312	2.27004	0.43051	3.97387	2.13442	-1.70062
ENSG00000149084	HSD17B12	0.0332495	0.223529	0.316945	0.190279	0.283695	0.0934156	4.2843	4.2843	4.2843	4.2843	4.2843	4.2843	1.86339	11.7998	16.3995	10.133	15.1287	4.81682	0.0625128	2.09687e-31	8.40302e-58	1.03287e-23	1.05431e-49	1.53908e-06	0.103504	1.75273e-30	6.82098e-57	1.90615e-22	1.20208e-48	4.75646e-06	-5.8735	59.7958	119.703	42.8569	101.685	4.18997	1.86264	11.6577	16.0261	10.0384	14.8221	4.80609
ENSG00000186076	AC012085.1	-0.0823987	-0.154264	-0.405993	-0.0718653	-0.323594	-0.251729	-1.99301	-1.99301	-1.99301	-1.99301	-1.99301	-1.99301	-1.86307	-3.30801	-8.43904	-1.52569	-6.78388	-5.09786	0.0625469	0.000950096	4.83862e-17	0.127191	1.40324e-11	3.6478e-07	0.103552	0.00154124	1.23451e-16	0.167277	3.53562e-11	1.21857e-06	-5.92221	-2.54706	27.0351	-6.13279	14.9855	5.56035	-1.8624	-3.3049	-8.39055	-1.52527	-6.75757	-5.08647
ENSG00000182648	LINC01006	-0.0661447	0.187619	0.127217	0.253764	0.193362	-0.0604023	-0.0778722	-0.0778722	-0.0778722	-0.0778722	-0.0778722	-0.0778722	-1.86286	4.97352	3.24781	6.67923	4.99922	-1.50492	0.0625787	6.92897e-07	0.00117559	2.85194e-11	6.09378e-07	0.132452	0.103595	1.48032e-06	0.00160625	1.36498e-10	1.17506e-06	0.177218	-5.91001	4.32202	-2.90683	14.7699	4.60589	-6.1823	-1.86217	4.96334	3.24474	6.65402	4.98822	-1.5045
ENSG00000141026	MED9	-0.0268446	-0.124371	-0.127204	-0.0975262	-0.10036	-0.00283345	2.60191	2.60191	2.60191	2.60191	2.60191	2.60191	-1.86258	-8.14684	-8.09336	-6.33619	-6.45311	-0.175579	0.0626187	5.36512e-16	8.27872e-16	2.71341e-10	1.27782e-10	0.860637	0.103652	2.04481e-15	2.02309e-15	1.17554e-09	3.06142e-10	0.887998	-5.9204	24.8344	24.2279	12.5815	12.8248	-7.31375	-1.86189	-8.10293	-8.05001	-6.31433	-6.42979	-0.175563
ENSG00000266538	AC005838.3	0.117551	0.17732	0.643609	0.0597689	0.526058	0.466289	-0.992406	-0.992406	-0.992406	-0.992406	-0.992406	-0.992406	1.86212	2.63889	9.22112	0.883956	7.66449	6.54003	0.0626843	0.00835918	5.29623e-20	0.376792	2.43006e-14	7.23608e-11	0.103752	0.0121809	1.50462e-19	0.437472	7.0964e-14	3.79315e-10	-5.91367	-4.51042	33.7666	-6.88632	21.2406	13.8441	1.86142	2.63721	9.15781	0.883823	7.62554	6.51568
ENSG00000090316	MAEA	-0.0254623	-0.0867539	-0.36284	-0.0612916	-0.337377	-0.276086	5.88297	5.88297	5.88297	5.88297	5.88297	5.88297	-1.86202	-5.98499	-24.5976	-4.25819	-23.5625	-18.6496	0.0627037	2.42658e-09	9.66875e-122	2.12879e-05	4.00911e-112	3.02455e-73	0.103775	6.15604e-09	3.35183e-120	5.20715e-05	4.19264e-110	2.84671e-70	-5.88443	9.82001	265.257	1.73315	244.792	155.794	-1.86129	-5.96632	-23.4633	-4.25094	-22.5015	-18.1029
ENSG00000151240	DIP2C	0.0590769	0.0868405	0.203771	0.0277637	0.144694	0.11693	0.169432	0.169432	0.169432	0.169432	0.169432	0.169432	1.86195	2.57768	5.83668	0.819565	4.19674	3.2702	0.0627093	0.00999401	5.92225e-09	0.412532	2.79082e-05	0.00108761	0.103775	0.0144214	1.09134e-08	0.472987	4.78019e-05	0.00221883	-5.90545	-4.66374	8.759	-6.93546	0.949303	-1.99106	1.86125	2.57604	5.81894	0.819447	4.1899	3.26682
ENSG00000232860	SMG7-AS1	0.11751	0.367673	0.349968	0.250162	0.232457	-0.0177049	-3.28066	-3.28066	-3.28066	-3.28066	-3.28066	-3.28066	1.86182	5.60433	5.22372	3.76397	3.45319	-0.255574	0.0627265	2.31584e-08	1.91684e-07	0.00017087	0.000562296	0.7983	0.103794	5.48965e-08	3.28951e-07	0.000369363	0.000859423	0.835913	-5.92971	7.59519	5.35772	-0.26792	-1.917	-7.32438	1.86113	5.58658	5.20723	3.7586	3.44918	-0.255548
ENSG00000164933	SLC25A32	-0.121928	-0.0597162	-0.491156	0.0622123	-0.369227	-0.43144	-2.30059	-2.30059	-2.30059	-2.30059	-2.30059	-2.30059	-1.86163	-0.866637	-6.92199	0.893118	-5.23671	-5.91604	0.0627513	0.386207	5.4116e-12	0.371865	1.74812e-07	3.67365e-09	0.103826	0.432968	1.13616e-11	0.432418	3.49401e-07	1.58099e-08	-5.92746	-7.63513	15.5828	-6.89818	5.79222	10.0066	-1.86095	-0.866516	-6.89434	0.892985	-5.2243	-5.89826
ENSG00000091127	PUS7	-0.0824842	-0.0934286	-0.048368	-0.0109444	0.0341162	0.0450606	-1.00955	-1.00955	-1.00955	-1.00955	-1.00955	-1.00955	-1.86144	-2.01086	-1.00849	-0.232492	0.712077	0.910756	0.0627773	0.0444306	0.313307	0.816172	0.476474	0.362501	0.10386	0.0586344	0.341717	0.845442	0.512699	0.428949	-5.92964	-5.99652	-7.69733	-7.27133	-7.59429	-6.92599	-1.86077	-2.01001	-1.00831	-0.232472	0.711984	0.910609
ENSG00000171962	DRC3	0.117436	-0.0954788	0.0258541	-0.212914	-0.0915814	0.121333	-3.54872	-3.54872	-3.54872	-3.54872	-3.54872	-3.54872	1.86133	-1.44207	0.381419	-3.19241	-1.36023	1.74544	0.0627962	0.149395	0.702923	0.00142653	0.173865	0.0810203	0.103882	0.181726	0.72523	0.00269554	0.20189	0.114757	-5.91491	-6.96096	-8.12513	-2.22258	-6.92174	-5.82058	1.86063	-1.44167	0.381377	-3.18923	-1.35989	1.7448
ENSG00000213557	AC068050.1	0.114218	-0.0055099	-0.0277144	-0.119728	-0.141933	-0.0222045	-2.63749	-2.63749	-2.63749	-2.63749	-2.63749	-2.63749	1.86073	-0.0855216	-0.419847	-1.84609	-2.16526	-0.328122	0.0628813	0.931853	0.674632	0.064986	0.0304524	0.742845	0.104012	0.941506	0.698184	0.091359	0.039078	0.787216	-5.91216	-7.99184	-8.10487	-5.58896	-5.50134	-7.27915	1.86003	-0.0855138	-0.4198	-1.84535	-2.16416	-0.328088
ENSG00000109929	SC5D	-0.0277709	0.112378	0.179211	0.140149	0.206982	0.0668332	2.63191	2.63191	2.63191	2.63191	2.63191	2.63191	-1.8607	7.15921	11.1439	8.86876	12.9578	4.04582	0.062886	1.04315e-12	3.53793e-28	1.31282e-18	2.56134e-37	5.36307e-05	0.104012	3.27434e-12	1.30918e-27	1.38991e-17	1.86662e-36	0.000133591	-5.91261	17.3885	52.5766	31.3493	73.6618	0.800274	-1.86	7.12469	11.0069	8.80463	12.7653	4.03921
ENSG00000226471	Z93930.2	0.0524252	0.263388	0.417435	0.210963	0.36501	0.154047	0.701707	0.701707	0.701707	0.701707	0.701707	0.701707	1.86049	8.77814	13.3602	6.96837	11.8279	4.80204	0.0629123	2.65763e-18	1.2268e-39	3.91648e-12	1.41469e-31	1.64796e-06	0.104047	1.15058e-17	6.21291e-39	2.03826e-11	8.33496e-31	5.07212e-06	-5.92222	30.0489	78.6316	16.7129	60.5497	4.13104	1.85981	8.72518	13.1747	6.94016	11.6911	4.7924
ENSG00000065183	WDR3	-0.0325592	0.00591842	-0.0223959	0.0384776	0.0101633	-0.0283143	1.78652	1.78652	1.78652	1.78652	1.78652	1.78652	-1.86034	0.320304	-1.17339	2.05897	0.534895	-1.43801	0.0629335	0.74876	0.240736	0.039584	0.592762	0.150539	0.104073	0.778926	0.266911	0.0580138	0.626687	0.19847	-5.92862	-7.95429	-7.50692	-5.18078	-7.69743	-6.29888	-1.85966	0.320275	-1.17315	2.05806	0.534837	-1.43763
ENSG00000174136	RGMB	-0.0670572	-0.0743024	-0.144657	-0.00724525	-0.0775999	-0.0703546	0.187706	0.187706	0.187706	0.187706	0.187706	0.187706	-1.86027	-1.93605	-3.62934	-0.187759	-1.9757	-1.72513	0.0629469	0.0529543	0.000288935	0.851079	0.0482854	0.084613	0.104086	0.0690983	0.000412288	0.875305	0.0605666	0.119316	-5.91007	-6.10684	-1.59404	-7.25115	-5.86983	-5.82284	-1.85957	-1.93529	-3.62502	-0.187742	-1.97485	-1.72453
ENSG00000130818	ZNF426	-0.0385257	-0.0907825	0.0570791	-0.0522568	0.0956048	0.147862	2.73848	2.73848	2.73848	2.73848	2.73848	2.73848	-1.86018	-4.12171	2.5145	-2.35639	4.27317	6.35663	0.0629568	3.85814e-05	0.0119696	0.0185178	1.98765e-05	2.37748e-10	0.104093	7.14889e-05	0.0151616	0.0289229	3.44368e-05	1.17433e-09	-5.92458	0.472479	-5.02855	-4.52092	1.25383	12.6804	-1.8595	-4.11582	2.51304	-2.3551	4.26627	6.33474
ENSG00000132329	RAMP1	-0.0594495	-0.130477	-0.00609118	-0.0710274	0.0533584	0.124386	0.679594	0.679594	0.679594	0.679594	0.679594	0.679594	-1.86016	-3.83645	-0.17333	-2.08889	1.54451	3.47178	0.0629656	0.000127582	0.862406	0.0368098	0.122581	0.000525196	0.104098	0.000225524	0.874107	0.0542266	0.1456	0.00112549	-5.89208	-0.627815	-8.13431	-5.08638	-6.61659	-1.307	-1.85943	-3.83108	-0.173313	-2.08787	1.54403	3.46757
ENSG00000271746	AL031848.2	-0.117961	0.0232419	0.213272	0.141203	0.331233	0.19003	-3.0812	-3.0812	-3.0812	-3.0812	-3.0812	-3.0812	-1.86006	0.351344	3.14882	2.10643	4.88048	2.71667	0.0629735	0.725357	0.00165806	0.0352544	1.1158e-06	0.00663517	0.104102	0.757762	0.00223945	0.0521515	2.11583e-06	0.0117753	-5.93619	-7.96309	-3.27428	-5.09927	3.99486	-3.68264	-1.85938	0.351309	3.1455	2.10542	4.87003	2.71462
ENSG00000206846	AC091057.2	0.128184	0.339892	0.852072	0.211708	0.723887	0.51218	-2.46424	-2.46424	-2.46424	-2.46424	-2.46424	-2.46424	1.85995	4.6518	11.2952	2.87774	9.73876	6.64183	0.0629893	3.42636e-06	4.99786e-29	0.0040337	4.40605e-22	3.67028e-11	0.104119	6.93077e-06	1.88953e-28	0.00708107	1.82767e-21	1.99738e-10	-5.92169	2.78234	54.3944	-3.16502	38.8668	14.5	1.85927	4.64345	11.182	2.87551	9.66122	6.61681
ENSG00000260368	AC027373.1	0.11209	0.00539115	-0.150153	-0.106699	-0.262243	-0.155544	-2.91412	-2.91412	-2.91412	-2.91412	-2.91412	-2.91412	1.85952	0.0846664	-2.28866	-1.66045	-4.04019	-2.31251	0.0630495	0.932532	0.0221643	0.0969264	5.47398e-05	0.0208162	0.104207	0.94204	0.0274632	0.131187	9.16826e-05	0.0335454	-5.92966	-8.00097	-5.58056	-5.91912	0.285223	-4.67467	1.85884	0.0846597	-2.28754	-1.65994	-4.03441	-2.3113
ENSG00000277075	H2AC8	-0.0636265	0.185428	0.425333	0.249054	0.48896	0.239906	3.13632	3.13632	3.13632	3.13632	3.13632	3.13632	-1.85957	5.07206	11.3194	6.85815	13.4019	6.33562	0.0630534	4.18792e-07	4.35184e-29	8.61078e-12	1.07227e-39	2.76169e-10	0.104207	9.10633e-07	1.64894e-28	4.32238e-11	8.52022e-39	1.35239e-09	-5.88612	4.83992	54.3678	15.9488	78.9233	12.5346	-1.85881	5.06021	11.1942	6.828	13.1849	6.3116
ENSG00000187630	DHRS4L2	-0.0257663	0.0131477	0.136505	0.038914	0.162271	0.123357	3.17441	3.17441	3.17441	3.17441	3.17441	3.17441	-1.85927	0.895333	9.07519	2.6504	10.9941	8.06776	0.0630903	0.370683	2.06773e-19	0.00808445	1.47573e-27	1.05255e-15	0.104259	0.417354	5.74508e-19	0.0134937	7.48762e-27	9.42586e-15	-5.90032	-7.57083	32.3853	-3.77499	51.2368	24.7171	-1.85855	0.895195	9.00962	2.64852	10.8775	8.02057
ENSG00000119922	IFIT2	-0.0475804	-0.00741968	0.0341005	0.0401607	0.0816809	0.0415202	7.1828	7.1828	7.1828	7.1828	7.1828	7.1828	-1.85916	-0.274697	1.24534	1.49925	3.06951	1.51283	0.0631085	0.783568	0.213109	0.133923	0.00216493	0.130437	0.10428	0.810345	0.237991	0.175287	0.00313772	0.175007	-5.88306	-7.91991	-7.39077	-6.14341	-3.13802	-6.18859	-1.85843	-0.274672	1.24506	1.49881	3.06662	1.51238
ENSG00000257613	AC084032.1	0.116041	0.353224	0.335056	0.237183	0.219015	-0.0181684	-2.98891	-2.98891	-2.98891	-2.98891	-2.98891	-2.98891	1.85866	5.42582	5.02799	3.59613	3.27925	-0.263989	0.0631729	6.2665e-08	5.30536e-07	0.00032855	0.00105331	0.791808	0.104377	1.44383e-07	8.89219e-07	0.000681952	0.00157198	0.830501	-5.93738	6.62401	4.36801	-0.878826	-2.49846	-7.31971	1.85797	5.41103	5.01493	3.59168	3.27589	-0.263964
ENSG00000116044	NFE2L2	0.0217116	-0.00490213	-0.187256	-0.0266137	-0.208968	-0.182354	6.04657	6.04657	6.04657	6.04657	6.04657	6.04657	1.85836	-0.397502	-14.9569	-2.16805	-17.1128	-14.4619	0.0632203	0.691026	8.24091e-49	0.0302381	1.50438e-62	8.77653e-46	0.104446	0.726738	5.30893e-48	0.0453801	2.69443e-61	1.24218e-43	-5.89527	-7.88938	99.3852	-4.93093	131.246	93.1155	1.85764	-0.397463	-14.6834	-2.16696	-16.6918	-14.203
ENSG00000232134	RPS15AP12	0.097256	0.398965	0.597928	0.301709	0.500672	0.198962	-2.64237	-2.64237	-2.64237	-2.64237	-2.64237	-2.64237	1.85795	7.22539	10.5208	5.41831	8.89736	3.41574	0.0632733	6.27076e-13	1.8989e-25	6.49967e-08	9.81254e-19	0.00064477	0.104524	1.999e-12	6.42317e-25	2.14875e-07	3.53853e-18	0.00136419	-5.92759	17.8789	46.2256	7.26357	31.2262	-1.53306	1.85727	7.19446	10.4254	5.40448	8.83723	3.41205
ENSG00000258704	SRP54-AS1	0.0639391	0.243477	0.315292	0.179538	0.251353	0.071815	-0.0776338	-0.0776338	-0.0776338	-0.0776338	-0.0776338	-0.0776338	1.8578	6.70406	8.35044	4.87575	6.68512	1.84372	0.0632904	2.38511e-11	1.0173e-16	1.1385e-06	2.7362e-11	0.0653223	0.104544	6.86237e-11	2.56973e-16	3.27392e-06	6.80311e-11	0.0943037	-5.93967	14.3001	26.3136	4.50178	14.3371	-5.63678	1.85715	6.68026	8.30275	4.86605	6.66011	1.84305
ENSG00000158691	ZSCAN12	-0.0657077	0.0433981	-0.0673645	0.109106	-0.00165687	-0.110763	0.386663	0.386663	0.386663	0.386663	0.386663	0.386663	-1.85721	1.15729	-1.72278	2.87116	-0.0426865	-2.74837	0.0633743	0.24724	0.085025	0.00411722	0.965954	0.00602436	0.104673	0.288802	0.0995652	0.00721357	0.970084	0.0107725	-5.94135	-7.33966	-6.70592	-3.19176	-7.83595	-3.56535	-1.85656	1.15708	-1.72225	2.86904	-0.042683	-2.74645
ENSG00000259674	AC092868.2	-0.0785647	0.11217	0.116287	0.190735	0.194852	0.00411711	-0.460556	-0.460556	-0.460556	-0.460556	-0.460556	-0.460556	-1.85717	2.48879	2.48257	4.20891	4.2294	0.0860352	0.0633842	0.0128695	0.0130966	2.64203e-05	2.41516e-05	0.931444	0.10468	0.0182723	0.0165279	6.39413e-05	4.16176e-05	0.946354	-5.91814	-4.88862	-5.08616	1.522	1.08561	-7.30283	-1.85649	2.48736	2.48113	4.20231	4.22258	0.0860278
ENSG00000288093	AL592295.5	0.0718675	0.149188	0.390865	0.0773209	0.318998	0.241677	1.5476	1.5476	1.5476	1.5476	1.5476	1.5476	1.85704	3.61818	9.11408	1.85593	7.52642	5.47819	0.0633999	0.000301244	1.36784e-19	0.0635594	6.84697e-14	4.64919e-08	0.104697	0.000513178	3.82474e-19	0.089534	1.94547e-13	1.74301e-07	-5.93734	-1.4709	32.8526	-5.57064	20.2299	7.56363	1.85638	3.61423	9.05483	1.85526	7.49077	5.46423
ENSG00000273008	AC010864.1	-0.11921	0.188131	0.0614153	0.307341	0.180626	-0.126716	-1.83273	-1.83273	-1.83273	-1.83273	-1.83273	-1.83273	-1.857	2.77138	0.874583	4.48262	2.60045	-1.7595	0.0634067	0.00561406	0.381867	7.64327e-06	0.00935552	0.0785927	0.104699	0.008364	0.41111	1.98396e-05	0.0127237	0.111655	-5.93513	-4.17125	-7.80997	2.68585	-4.47017	-5.79041	-1.85633	2.76951	0.874462	4.47494	2.59878	-1.75891
ENSG00000164323	CFAP97	0.0375814	0.154024	0.304748	0.116443	0.267166	0.150723	2.81254	2.81254	2.81254	2.81254	2.81254	2.81254	1.85616	7.1926	13.8673	5.41196	12.3125	6.70361	0.063531	8.02638e-13	2.2785e-42	6.74929e-08	5.59811e-34	2.44626e-11	0.104895	2.53888e-12	1.24754e-41	2.22619e-07	3.60639e-33	1.36359e-10	-5.91911	17.6345	84.9075	7.23105	65.9792	14.8867	1.85546	7.1607	13.6412	5.39772	12.152	6.67655
ENSG00000213186	TRIM59	-0.0457853	0.0281379	0.028231	0.0739231	0.0740163	9.31574e-05	1.64896	1.64896	1.64896	1.64896	1.64896	1.64896	-1.85611	1.0716	1.03715	2.79498	2.7549	0.00333618	0.0635366	0.283981	0.299747	0.00522389	0.00590752	0.997338	0.104895	0.327272	0.32782	0.00899308	0.00820324	0.998065	-5.92647	-7.41365	-7.63552	-3.39193	-4.04157	-7.31222	-1.85542	1.07142	1.03698	2.79289	2.75287	0.00333589
ENSG00000132334	PTPRE	0.0193474	-0.0140574	-0.204517	-0.0334048	-0.223865	-0.19046	6.46514	6.46514	6.46514	6.46514	6.46514	6.46514	1.85609	-1.27675	-18.3051	-3.05777	-20.6128	-16.9941	0.0635448	0.201795	7.36515e-71	0.00225131	6.53319e-88	1.16512e-61	0.104899	0.239629	8.3519e-70	0.00412084	2.69695e-86	5.48306e-59	-5.89008	-7.14402	149.546	-2.61592	188.988	129.189	1.85536	-1.27645	-17.7977	-3.05491	-19.8763	-16.5691
ENSG00000211950	IGHV1-24	-0.118796	-0.316646	-0.565388	-0.19785	-0.446592	-0.248742	-3.30993	-3.30993	-3.30993	-3.30993	-3.30993	-3.30993	-1.85575	-4.72119	-8.23509	-2.92468	-6.53419	-3.52664	0.0635881	2.45978e-06	2.80755e-16	0.00347568	7.55589e-11	0.000427762	0.104962	5.04169e-06	6.97588e-16	0.00617344	1.83644e-10	0.000928741	-5.92874	3.09175	25.3266	-3.03899	13.3289	-1.15821	-1.85506	-4.71144	-8.18132	-2.9222	-6.50919	-3.52234
ENSG00000184117	NIPSNAP1	0.0274938	-0.110345	-0.215151	-0.137839	-0.242645	-0.104807	3.765	3.765	3.765	3.765	3.765	3.765	1.85528	-7.03663	-13.4232	-8.77301	-15.4129	-6.42698	0.0636552	2.42223e-12	5.84467e-40	2.90076e-18	1.3966e-51	1.51581e-10	0.105063	7.41398e-12	2.98319e-39	2.94678e-17	1.7049e-50	7.64159e-10	-5.91803	16.5546	79.3014	30.5594	106.387	13.1035	1.85459	-7.00773	-13.2306	-8.71527	-15.1098	-6.40378
ENSG00000155008	APOOL	0.0517401	0.118285	0.175967	0.0665453	0.124227	0.0576813	0.432286	0.432286	0.432286	0.432286	0.432286	0.432286	1.85512	4.01808	5.76072	2.23281	4.08299	1.83033	0.0636737	6.00782e-05	9.25978e-09	0.0256351	4.56383e-05	0.0673022	0.105085	0.000109373	1.68918e-08	0.0390354	7.69384e-05	0.0969317	-5.93848	0.0402132	8.3107	-4.80931	0.468232	-5.65674	1.85446	4.0125	5.74376	2.23169	4.07691	1.82965
ENSG00000100023	PPIL2	-0.031664	-0.112951	-0.180944	-0.081287	-0.14928	-0.0679925	3.20957	3.20957	3.20957	3.20957	3.20957	3.20957	-1.85491	-6.24156	-9.74536	-4.47024	-8.16376	-3.58394	0.0637075	4.92604e-10	4.00369e-22	8.10834e-06	4.77429e-16	0.000343972	0.105131	1.30916e-09	1.22327e-21	2.09515e-05	1.52041e-15	0.000756858	-5.92714	11.3562	38.5932	2.63653	25.1018	-0.944582	-1.85422	-6.22144	-9.67102	-4.4623	-8.11711	-3.57971
ENSG00000278997	AL662907.1	0.108297	-0.169318	-0.219516	-0.277614	-0.327812	-0.050198	-2.30486	-2.30486	-2.30486	-2.30486	-2.30486	-2.30486	1.85485	-2.74589	-3.45303	-4.46399	-5.21229	-0.770626	0.0637156	0.00606928	0.000561826	8.34285e-06	1.99413e-07	0.440991	0.105135	0.00900868	0.000786189	2.15043e-05	3.97054e-07	0.506357	-5.93382	-4.23749	-2.24301	2.60395	5.66986	-7.03602	1.85416	-2.74402	-3.4494	-4.45619	-5.19988	-0.770521
ENSG00000233834	AC005083.1	-0.101252	0.0685789	-0.0130363	0.169831	0.0882158	-0.0816152	-2.01828	-2.01828	-2.01828	-2.01828	-2.01828	-2.01828	-1.85423	1.19504	-0.220878	2.93154	1.50366	-1.34626	0.0638033	0.232165	0.825204	0.00339872	0.132776	0.178323	0.105271	0.272622	0.839701	0.00604645	0.156966	0.230641	-5.93397	-7.29077	-8.17342	-3.01752	-6.71595	-6.43318	-1.85355	1.1948	-0.220857	2.92917	1.50325	-1.34594
ENSG00000073614	KDM5A	0.0323908	-0.0794824	-0.0385627	-0.111873	-0.0709535	0.0409197	5.24639	5.24639	5.24639	5.24639	5.24639	5.24639	1.85416	-4.30699	-2.05473	-6.06328	-3.86086	2.15221	0.0638146	1.70679e-05	0.0399882	1.50389e-09	0.000115425	0.0314617	0.10528	3.26743e-05	0.0484262	6.02707e-09	0.000187809	0.0488159	-5.91892	1.25716	-6.07989	10.918	-0.423271	-5.03467	1.85347	-4.30015	-2.05387	-6.04395	-3.85564	2.15118
ENSG00000112081	SRSF3	-0.0237847	0.0964662	0.0548979	0.120251	0.0786826	-0.0415683	7.02058	7.02058	7.02058	7.02058	7.02058	7.02058	-1.85365	7.14272	4.01196	8.91216	5.86826	-3.00278	0.0638888	1.14016e-12	6.16504e-05	8.62868e-19	4.90093e-09	0.00269801	0.105393	3.56932e-12	9.16238e-05	9.2815e-18	1.07901e-08	0.00515451	-5.91685	17.3001	-0.168888	31.7689	9.25092	-2.86092	-1.85296	7.11243	4.0064	8.85158	5.8505	-3.0002
ENSG00000230943	LINC02541	-0.114588	-0.0645007	-0.241777	0.0500869	-0.12719	-0.177277	-3.09177	-3.09177	-3.09177	-3.09177	-3.09177	-3.09177	-1.85339	-0.991473	-3.62008	0.763598	-1.91993	-2.58831	0.0639234	0.321534	0.000299517	0.445168	0.0549632	0.00969295	0.105441	0.366688	0.000426903	0.504962	0.0683509	0.0166539	-5.93442	-7.51072	-1.66085	-6.99908	-6.00645	-4.00339	-1.85271	-0.991311	-3.61572	0.763496	-1.91917	-2.58659
ENSG00000133958	UNC79	-0.114116	-0.0196483	-0.181731	0.0944678	-0.0676151	-0.162083	-3.03961	-3.03961	-3.03961	-3.03961	-3.03961	-3.03961	-1.85302	-0.303963	-2.73769	1.44505	-1.02301	-2.37316	0.0639758	0.761177	0.00622401	0.148547	0.306386	0.0177002	0.105518	0.790314	0.00806893	0.192208	0.342381	0.0290031	-5.94549	-7.96858	-4.46801	-6.25986	-7.33259	-4.54303	-1.85235	-0.303936	-2.73574	1.44468	-1.02283	-2.37183
ENSG00000269439	AC010618.3	0.0305056	-0.0233744	0.0196359	-0.05388	-0.0108697	0.0430103	2.08714	2.08714	2.08714	2.08714	2.08714	2.08714	1.85228	-1.33309	1.08134	-3.04681	-0.606355	2.30651	0.0640817	0.182599	0.279627	0.00233284	0.544325	0.0211501	0.105684	0.21846	0.307262	0.00425709	0.579579	0.0340282	-5.94151	-7.10755	-7.59763	-2.66739	-7.6521	-4.67278	1.85161	-1.3328	1.08116	-3.04422	-0.606285	2.30529
ENSG00000227741	AL121987.2	0.10859	0.0190273	0.0471325	-0.0895627	-0.0614575	0.0281052	-2.62967	-2.62967	-2.62967	-2.62967	-2.62967	-2.62967	1.85148	0.311241	0.752396	-1.44454	-0.977906	0.434024	0.0641966	0.75564	0.451883	0.148699	0.328203	0.664305	0.105864	0.785302	0.481667	0.192365	0.364575	0.717434	-5.95391	-7.97895	-7.94182	-6.27027	-7.38486	-7.26231	1.85081	0.311211	0.752279	-1.44414	-0.97774	0.433977
ENSG00000173372	C1QA	0.0516467	0.473275	0.9039	0.421629	0.852253	0.430625	2.63144	2.63144	2.63144	2.63144	2.63144	2.63144	1.85149	16.0659	29.9997	14.3667	28.7927	14.0673	0.0642072	2.44593e-55	2.6923e-167	4.6217e-45	2.3309e-158	2.58362e-43	0.105872	5.7481e-54	2.2932e-165	1.06096e-42	1.02039e-155	2.94752e-41	-5.89981	114.806	376.45	91.4741	350.06	87.5486	1.85074	15.6695	27.568	14.0861	26.8122	13.799
ENSG00000104412	EMC2	-0.0194475	0.0305199	-0.0294294	0.0499674	-0.00998191	-0.0599493	4.1199	4.1199	4.1199	4.1199	4.1199	4.1199	-1.85093	2.74569	-2.59411	4.49189	-0.897308	-5.20465	0.0642789	0.00607377	0.00952872	7.33369e-06	0.369629	2.0787e-07	0.105981	0.00901463	0.0121788	1.90808e-05	0.406823	7.15608e-07	-5.92398	-4.21956	-4.82306	2.73488	-7.44103	6.09989	-1.85024	2.74377	-2.59248	4.48377	-0.897169	-5.19216
ENSG00000229591	AC006017.1	0.110714	0.211606	-0.0356705	0.100892	-0.146385	-0.247277	-2.71701	-2.71701	-2.71701	-2.71701	-2.71701	-2.71701	1.85066	3.34931	-0.547681	1.58159	-2.2706	-3.70136	0.0643146	0.00081951	0.58395	0.113848	0.0232415	0.000218258	0.106031	0.00133771	0.611293	0.151561	0.030239	0.000495715	-5.94744	-2.4104	-8.04766	-6.04743	-5.2758	-0.526113	1.84999	3.34612	-0.547625	1.58113	-2.26944	-3.69689
ENSG00000240674	AC106872.2	0.0815019	0.322033	0.485256	0.240531	0.403754	0.163223	-2.06931	-2.06931	-2.06931	-2.06931	-2.06931	-2.06931	1.8501	6.91719	10.0966	5.121	8.49411	3.31407	0.064395	5.54779e-12	1.30575e-23	3.22883e-07	3.09654e-17	0.000930396	0.106154	1.65686e-11	4.15897e-23	9.91187e-07	1.04051e-16	0.0019189	-5.94373	15.7377	42.0108	5.71828	27.8128	-1.86962	1.84944	6.8908	10.0153	5.10958	8.44286	3.31077
ENSG00000079335	CDC14A	-0.0390169	0.0552197	-0.0531882	0.0942366	-0.0141713	-0.108408	2.81988	2.81988	2.81988	2.81988	2.81988	2.81988	-1.84985	2.46907	-2.31356	4.19215	-0.625222	-4.61007	0.0644346	0.0136012	0.0207584	2.84546e-05	0.531874	4.20011e-06	0.10621	0.0192387	0.0257772	6.83986e-05	0.567477	1.22199e-05	-5.93446	-4.94485	-5.50893	1.44558	-7.64159	3.22413	-1.84916	2.46763	-2.31235	4.18549	-0.625147	-4.60123
ENSG00000116273	PHF13	0.0299801	-0.0426039	-0.161775	-0.072584	-0.191755	-0.119171	2.01218	2.01218	2.01218	2.01218	2.01218	2.01218	1.84977	-2.47737	-9.11748	-4.19789	-10.9426	-6.55453	0.0644474	0.0132907	1.40586e-19	2.77605e-05	2.51044e-27	6.61142e-11	0.106221	0.0188279	3.92989e-19	6.68582e-05	1.26051e-26	3.48316e-10	-5.93092	-4.9201	32.7856	1.47229	50.763	13.9228	1.84907	-2.47588	-9.05183	-4.1911	-10.8289	-6.52922
ENSG00000182400	TRAPPC6B	0.0385605	0.208273	0.197004	0.169712	0.158443	-0.011269	3.70488	3.70488	3.70488	3.70488	3.70488	3.70488	1.84971	9.43862	8.72841	7.65531	7.1299	-0.489033	0.0644527	7.11844e-21	4.09625e-18	2.57903e-14	1.25305e-12	0.624854	0.106221	3.5496e-20	1.08863e-17	1.71425e-13	3.33249e-12	0.681276	-5.93929	35.9477	29.4676	21.6442	17.3523	-7.21786	1.84904	9.37198	8.67609	7.61787	7.09939	-0.488982
ENSG00000261367	AC012645.2	0.119136	-0.19554	-0.235038	-0.314675	-0.354173	-0.039498	-2.55398	-2.55398	-2.55398	-2.55398	-2.55398	-2.55398	1.84957	-2.89553	-3.39641	-4.62277	-5.14474	-0.555908	0.0644753	0.00381462	0.000693138	3.95878e-06	2.86353e-07	0.578319	0.106249	0.00578898	0.00096328	1.06199e-05	5.64549e-07	0.638829	-5.9367	-3.81756	-2.44351	3.31336	5.3166	-7.18222	1.84888	-2.8931	-3.39228	-4.61353	-5.13221	-0.555841
ENSG00000269834	ZNF528-AS1	-0.0519981	-0.127982	-0.116929	-0.0759843	-0.0649304	0.0110538	1.27672	1.27672	1.27672	1.27672	1.27672	1.27672	-1.84927	-4.2404	-3.72829	-2.51868	-2.1195	0.346612	0.0645215	2.29881e-05	0.00019638	0.0118342	0.0341356	0.728909	0.106316	4.34423e-05	0.000283605	0.0191696	0.043563	0.775026	-5.91823	0.995781	-1.21194	-4.10038	-5.5641	-7.22945	-1.84856	-4.2337	-3.72363	-2.51705	-2.11847	0.346577
ENSG00000095002	MSH2	-0.0321026	-0.0485457	-0.0799969	-0.0164431	-0.0478944	-0.0314512	2.10027	2.10027	2.10027	2.10027	2.10027	2.10027	-1.84867	-2.63547	-4.2121	-0.888148	-2.55396	-1.61672	0.0646059	0.00844592	2.60809e-05	0.374535	0.0107023	0.106051	0.106446	0.0123016	3.96661e-05	0.435308	0.014456	0.145876	-5.93201	-4.51655	0.666164	-6.88061	-4.57349	-6.01325	-1.84798	-2.6337	-4.20524	-0.88801	-2.55227	-1.6162
ENSG00000147459	DOCK5	0.0398852	-0.10134	-0.381676	-0.141226	-0.421561	-0.280335	5.24179	5.24179	5.24179	5.24179	5.24179	5.24179	1.84827	-4.43478	-16.4051	-6.20435	-18.5953	-11.9539	0.0646653	9.55068e-06	5.34104e-58	6.29233e-10	6.41567e-73	3.62938e-32	0.106534	1.86573e-05	4.35237e-57	2.62109e-09	1.6521e-71	1.44134e-30	-5.91817	1.82282	120.448	11.7662	155.295	62.1373	1.84757	-4.4271	-16.0542	-6.18293	-18.0614	-11.8061
ENSG00000124523	SIRT5	-0.0241339	0.0701017	0.0250522	0.0942356	0.0491861	-0.0450495	2.81335	2.81335	2.81335	2.81335	2.81335	2.81335	-1.84795	5.09003	1.77405	6.79481	3.51419	-3.10885	0.0647081	3.80842e-07	0.0761642	1.3149e-11	0.000447951	0.00189698	0.106595	8.31281e-07	0.0896352	6.49137e-11	0.000692643	0.00371851	-5.94031	4.89398	-6.61994	15.5285	-1.68689	-2.52483	-1.84727	5.07829	1.77339	6.76699	3.51009	-3.1059
ENSG00000198590	C3orf35	0.103901	0.154976	0.149038	0.0510757	0.0451375	-0.00593814	-2.08873	-2.08873	-2.08873	-2.08873	-2.08873	-2.08873	1.84722	2.6252	2.45296	0.855011	0.745679	-0.0949432	0.0648114	0.00870289	0.0142268	0.392613	0.45592	0.924366	0.106756	0.0126543	0.0179086	0.453214	0.492949	0.940403	-5.95557	-4.57444	-5.20257	-6.93421	-7.57414	-7.33834	1.84656	2.62351	2.45149	0.854888	0.745582	-0.094935
ENSG00000182162	P2RY8	-0.0188266	-0.0301081	-0.0281669	-0.0112815	-0.00934031	0.00194119	4.97139	4.97139	4.97139	4.97139	4.97139	4.97139	-1.84668	-2.79641	-2.57273	-1.05202	-0.873788	0.175788	0.064897	0.00520119	0.0101392	0.292881	0.382309	0.860473	0.106888	0.00777783	0.0129256	0.351494	0.419626	0.887879	-5.91707	-4.0668	-4.86894	-6.71711	-7.45662	-7.31373	-1.84597	-2.7943	-2.57105	-1.05182	-0.87365	0.175772
ENSG00000260806	AL163051.1	0.0713775	0.277789	0.443362	0.206412	0.371985	0.165573	0.526144	0.526144	0.526144	0.526144	0.526144	0.526144	1.84632	6.74915	10.3244	4.96221	8.76481	3.7512	0.0649404	1.75438e-11	1.32837e-24	7.34755e-07	3.06659e-18	0.000179283	0.106942	5.07601e-11	4.37231e-24	2.15336e-06	1.08222e-17	0.000412297	-5.95453	14.6092	44.2802	4.93172	30.1079	-0.321037	1.84567	6.72513	10.2388	4.95194	8.70897	3.74655
ENSG00000177173	NAP1L4P1	0.120335	0.23537	0.324298	0.115035	0.203963	0.0889274	-3.38629	-3.38629	-3.38629	-3.38629	-3.38629	-3.38629	1.84633	3.41092	4.56182	1.65491	2.90848	1.22277	0.0649412	0.000655533	5.26308e-06	0.0980467	0.00365859	0.221514	0.106942	0.0010813	8.33521e-06	0.132465	0.00518633	0.279307	-5.94989	-2.19533	2.17934	-5.92368	-3.62526	-6.58748	1.84566	3.40753	4.55402	1.6544	2.90619	1.22251
ENSG00000101220	C20orf27	0.0337281	0.133035	0.208428	0.0993064	0.1747	0.0753932	5.47119	5.47119	5.47119	5.47119	5.47119	5.47119	1.84634	6.87978	10.6019	5.18051	9.15568	3.82621	0.064949	7.33722e-12	8.7669e-26	2.37355e-07	1.03005e-19	0.000133058	0.106945	2.17368e-11	2.99887e-25	7.39117e-07	3.86632e-19	0.000312811	-5.90593	15.481	46.8447	6.03199	33.3776	-0.0504525	1.84561	6.85093	10.4986	5.16741	9.08573	3.82073
ENSG00000125787	GNRH2	0.123162	-0.0881503	-0.219572	-0.211312	-0.342734	-0.131422	-3.79895	-3.79895	-3.79895	-3.79895	-3.79895	-3.79895	1.84606	-1.24643	-3.0161	-2.97349	-4.78515	-1.76962	0.0649816	0.212701	0.00258103	0.00296791	1.79239e-06	0.076894	0.10699	0.251532	0.00344089	0.00532379	3.34988e-06	0.109514	-5.94252	-7.21292	-3.64176	-2.88437	3.5555	-5.76759	1.84538	-1.24617	-3.01368	-2.97104	-4.77552	-1.769
ENSG00000246596	AC139795.1	0.0790066	-0.0219173	0.0234601	-0.100924	-0.0555465	0.0453774	0.76652	0.76652	0.76652	0.76652	0.76652	0.76652	1.84576	-0.480034	0.492445	-2.1891	-1.1815	0.92729	0.0650236	0.631236	0.622439	0.028665	0.237498	0.353851	0.107049	0.671511	0.647945	0.0431879	0.270212	0.420245	-5.95408	-7.87868	-8.05189	-4.89602	-7.13027	-6.88285	1.8451	-0.479988	0.492397	-2.18806	-1.18126	0.927146
ENSG00000285231	OOSP3	0.114364	0.130475	-0.0855621	0.0161104	-0.199926	-0.216037	-3.09834	-3.09834	-3.09834	-3.09834	-3.09834	-3.09834	1.84556	1.98881	-1.26644	0.244085	-3.00186	-3.12962	0.0650542	0.0468097	0.20545	0.807182	0.00270591	0.00176748	0.10709	0.0615368	0.22984	0.837941	0.00388617	0.00348169	-5.94563	-6.01752	-7.38339	-7.25252	-3.34609	-2.45727	1.84489	1.98802	-1.26618	0.244063	-2.99931	-3.12675
ENSG00000064651	SLC12A2	-0.0521932	0.0533233	0.0981657	0.105517	0.150359	0.0448424	0.825303	0.825303	0.825303	0.825303	0.825303	0.825303	-1.84547	1.7704	3.1258	3.4668	4.84386	1.3888	0.0650654	0.0767541	0.00178922	0.000533916	1.33786e-06	0.164996	0.1071	0.0976098	0.00241039	0.00107595	2.52142e-06	0.215254	-5.95621	-6.43184	-3.30101	-1.30967	3.84703	-6.35376	-1.84481	1.76984	3.12316	3.46314	4.83404	1.38846
ENSG00000233746	LINC00656	-0.118555	-0.253208	-0.351828	-0.134653	-0.233273	-0.0986203	-3.43232	-3.43232	-3.43232	-3.43232	-3.43232	-3.43232	-1.84497	-3.75955	-5.09904	-1.97979	-3.39472	-1.39019	0.0651396	0.000173583	3.64868e-07	0.047822	0.000696263	0.164582	0.107212	0.000302928	6.17096e-07	0.069124	0.00105544	0.214772	-5.9538	-0.963064	4.7365	-5.34521	-2.10692	-6.38166	-1.8443	-3.75465	-5.08643	-1.97895	-3.39105	-1.38982
ENSG00000104324	CPQ	-0.0255862	-0.116154	-0.278516	-0.0905681	-0.25293	-0.162362	5.47142	5.47142	5.47142	5.47142	5.47142	5.47142	-1.84473	-7.90447	-18.6211	-6.20203	-17.3995	-10.8032	0.06518	3.76936e-15	2.70235e-73	6.39328e-10	1.78678e-64	1.10621e-26	0.107269	1.3653e-14	3.25666e-72	2.66196e-09	3.39398e-63	2.8254e-25	-5.91758	22.9048	155.088	11.7505	135.627	49.6035	-1.84402	-7.86237	-18.1091	-6.18042	-16.9544	-10.6923
ENSG00000272721	AC131235.3	-0.117029	0.0680175	-0.0578947	0.185047	0.0591344	-0.125912	-2.86766	-2.86766	-2.86766	-2.86766	-2.86766	-2.86766	-1.84449	1.01982	-0.844319	2.7441	0.867304	-1.78591	0.0652093	0.307893	0.398559	0.00610385	0.385846	0.0742159	0.107308	0.352413	0.428003	0.0104019	0.423311	0.106029	-5.96088	-7.49341	-7.85076	-3.55244	-7.47794	-5.75586	-1.84382	1.01965	-0.844198	2.74215	0.867176	-1.78528
ENSG00000165733	BMS1	-0.0332282	-0.0413188	-0.00615856	-0.00809055	0.0270697	0.0351602	2.42449	2.42449	2.42449	2.42449	2.42449	2.42449	-1.84444	-2.15631	-0.311341	-0.419486	1.38816	1.73492	0.0652172	0.0311352	0.755562	0.674891	0.165192	0.0828594	0.107312	0.0420255	0.774953	0.721212	0.192401	0.11708	-5.94959	-5.66838	-8.13117	-7.1914	-6.87277	-5.82181	-1.84377	-2.15534	-0.311313	-0.419445	1.38782	1.73433
ENSG00000218713	AL512378.1	0.102287	-0.0418644	0.0973867	-0.144151	-0.00489992	0.139251	-0.525412	-0.525412	-0.525412	-0.525412	-0.525412	-0.525412	1.8443	-0.707664	1.58518	-2.42841	-0.0812652	2.2235	0.0652403	0.479208	0.113031	0.0152261	0.935237	0.0262606	0.107341	0.525615	0.130405	0.0241463	0.943191	0.0414289	-5.93606	-7.72268	-6.90157	-4.33289	-7.81319	-4.84269	1.84361	-0.707577	1.58472	-2.42696	-0.081258	2.22234
ENSG00000196369	SRGAP2B	-0.0556407	-0.0940349	0.0176686	-0.0383942	0.0733094	0.111704	0.540177	0.540177	0.540177	0.540177	0.540177	0.540177	-1.84421	-2.91353	0.525805	-1.18482	2.2226	3.2552	0.0652516	0.00359937	0.599062	0.236183	0.0263201	0.00114623	0.10735	0.00547998	0.625582	0.290203	0.0340421	0.0023301	-5.93833	-3.73744	-8.01537	-6.56539	-5.34828	-2.03081	-1.84353	-2.91129	0.52575	-1.18458	2.22146	3.25193
ENSG00000101347	SAMHD1	0.0275482	0.00591908	0.177238	-0.0216291	0.14969	0.171319	6.90855	6.90855	6.90855	6.90855	6.90855	6.90855	1.84414	0.375384	11.0786	-1.37852	9.60107	10.6423	0.0652653	0.707402	5.52046e-28	0.168152	1.67706e-21	5.82457e-26	0.107363	0.741208	2.03082e-27	0.214523	6.80074e-21	1.40028e-24	-5.92177	-7.8982	51.8757	-6.32378	37.4614	47.9775	1.84344	0.375348	10.9668	-1.37817	9.52334	10.5371
ENSG00000204856	FAM216A	-0.0423273	0.0656581	-0.102177	0.107985	-0.0598494	-0.167835	1.39815	1.39815	1.39815	1.39815	1.39815	1.39815	-1.84407	2.71029	-4.08133	4.41184	-2.40141	-6.50146	0.0652718	0.00676217	4.60834e-05	1.06297e-05	0.0163961	9.40056e-11	0.107364	0.00996953	6.90115e-05	2.70177e-05	0.0217061	4.85876e-10	-5.95281	-4.33435	0.113628	2.37422	-4.95706	13.5836	-1.84339	2.70834	-4.07465	4.40395	-2.39998	-6.47629
ENSG00000151468	CCDC3	0.106475	0.0442772	0.205012	-0.0621983	0.0985364	0.160735	-1.98007	-1.98007	-1.98007	-1.98007	-1.98007	-1.98007	1.84323	0.721626	3.2388	-1.01191	1.58666	2.49694	0.0653957	0.47058	0.00121346	0.311668	0.112701	0.012583	0.107559	0.517114	0.00165606	0.371248	0.134604	0.0211862	-5.93459	-7.71346	-2.93127	-6.7581	-6.56753	-4.21068	1.84254	0.721536	3.2357	-1.01173	1.58617	2.49536
ENSG00000113790	EHHADH	0.0815819	0.262566	0.345494	0.180984	0.263913	0.0829288	-0.890886	-0.890886	-0.890886	-0.890886	-0.890886	-0.890886	1.84286	5.64336	7.1876	3.84407	5.50876	1.67482	0.0654478	1.82791e-08	8.50574e-13	0.000123652	3.93943e-08	0.094083	0.107635	4.36381e-08	1.84249e-12	0.000272492	8.18135e-08	0.13107	-5.9601	7.82542	17.4202	0.0473735	7.24261	-5.93699	1.84219	5.62755	7.15275	3.83877	5.49355	1.67424
ENSG00000111554	MDM1	0.0437392	0.124081	-0.0237935	0.080342	-0.0675327	-0.147875	1.9568	1.9568	1.9568	1.9568	1.9568	1.9568	1.84263	4.90208	-0.907801	3.15744	-2.61818	-5.51321	0.0654836	9.97841e-07	0.364055	0.00160803	0.00888681	3.83763e-08	0.107684	2.11096e-06	0.393104	0.0030119	0.0121142	1.45615e-07	-5.9472	3.97661	-7.75642	-2.31739	-4.40583	7.75035	1.84194	4.89206	-0.907665	3.15445	-2.61638	-5.49817
ENSG00000262580	AC087741.1	0.0684036	0.0105705	-0.193737	-0.0578331	-0.262141	-0.204308	1.89627	1.89627	1.89627	1.89627	1.89627	1.89627	1.84258	0.266415	-4.70953	-1.45143	-6.48907	-4.85953	0.0654893	0.789937	2.59272e-06	0.146767	1.01206e-10	1.23909e-06	0.107684	0.816034	4.18679e-06	0.190192	2.43932e-10	3.87388e-06	-5.94537	-7.94165	2.88122	-6.22046	13.0598	4.40734	1.8419	0.266392	-4.7007	-1.45105	-6.46514	-4.84928
ENSG00000117602	RCAN3	-0.0225656	-0.0792224	-0.0404601	-0.0566568	-0.0178945	0.0387623	4.16513	4.16513	4.16513	4.16513	4.16513	4.16513	-1.84254	-6.10508	-3.05905	-4.40105	-1.39118	2.91535	0.0655039	1.16983e-09	0.00224205	1.11889e-05	0.164287	0.00358225	0.107699	3.03277e-09	0.00300088	2.83586e-05	0.191429	0.00668506	-5.91232	10.5342	-3.48652	2.34857	-6.85751	-3.08858	-1.8418	-6.08432	-3.05614	-4.39282	-1.3908	2.91278
ENSG00000207109	SNORD38C	0.132589	0.122974	0.462079	-0.00961475	0.32949	0.339105	-3.81797	-3.81797	-3.81797	-3.81797	-3.81797	-3.81797	1.8422	1.61492	5.89286	-0.125221	4.25519	4.22246	0.0655243	0.106412	4.12897e-09	0.900356	2.13982e-05	2.47376e-05	0.107723	0.13248	7.66658e-09	0.917413	3.69846e-05	6.4738e-05	-5.96173	-6.70064	9.0787	-7.28281	1.17128	1.52234	1.84166	1.61453	5.87894	-0.125212	4.24978	4.21718
ENSG00000010219	DYRK4	-0.0255674	0.0904995	0.130343	0.116067	0.15591	0.0398433	2.80272	2.80272	2.80272	2.80272	2.80272	2.80272	-1.84146	6.17257	8.6665	7.86916	10.4768	2.58501	0.0656537	7.63903e-10	7.33986e-18	5.0095e-15	3.13415e-25	0.00978702	0.107926	2.0075e-09	1.93103e-17	3.62548e-14	1.45313e-24	0.0167987	-5.94949	10.9238	28.8872	23.2313	45.9948	-4.00326	-1.84078	6.15225	8.60947	7.82667	10.3776	2.58326
ENSG00000136235	GPNMB	0.105792	0.33607	0.60848	0.230279	0.502688	0.272409	-2.24779	-2.24779	-2.24779	-2.24779	-2.24779	-2.24779	1.84122	5.57503	9.84867	3.79542	8.19046	4.30033	0.0656906	2.72091e-08	1.7916e-22	0.000150636	3.95293e-16	1.76759e-05	0.107978	6.42156e-08	5.53233e-22	0.000327963	1.26483e-15	4.71157e-05	-5.94662	7.45074	39.4864	-0.129894	25.2778	1.84995	1.84053	5.55851	9.75296	3.79002	8.14	4.29239
ENSG00000246922	UBAP1L	-0.0876372	-0.248477	-0.410637	-0.16084	-0.323	-0.16216	0.14213	0.14213	0.14213	0.14213	0.14213	0.14213	-1.84074	-4.91549	-7.78497	-3.14303	-6.18275	-2.98743	0.0657549	9.29419e-07	9.36504e-15	0.00168794	7.15286e-10	0.00283592	0.108064	1.96998e-06	2.20167e-14	0.0031531	1.64764e-09	0.0053988	-5.96934	4.02605	21.8506	-2.37681	11.1535	-2.88091	-1.84009	-4.90602	-7.74759	-3.14027	-6.16267	-2.98499
ENSG00000242808	SOX2-OT	0.121951	0.333745	0.541696	0.211793	0.419745	0.207951	-3.37629	-3.37629	-3.37629	-3.37629	-3.37629	-3.37629	1.84075	4.78136	7.54872	3.0054	5.89916	2.82385	0.0657557	1.82138e-06	5.74878e-14	0.00267416	4.06371e-09	0.00477648	0.108064	3.77139e-06	1.30679e-13	0.00483094	8.98571e-09	0.00871921	-5.96478	3.37753	20.0529	-2.80257	9.44408	-3.37319	1.84009	4.7723	7.51368	3.0029	5.88158	2.82173
ENSG00000121067	SPOP	0.0229064	-0.0536898	-0.0564621	-0.0765962	-0.0793686	-0.00277234	5.20703	5.20703	5.20703	5.20703	5.20703	5.20703	1.84074	-4.07532	-4.20945	-5.82985	-6.06501	-0.204727	0.0657601	4.71364e-05	2.63361e-05	6.16259e-09	1.49155e-09	0.8378	0.108064	8.67262e-05	4.00413e-05	2.30168e-08	3.38479e-09	0.869295	-5.93604	0.300563	0.652247	9.55105	10.4157	-7.31178	1.84006	-4.06939	-4.20303	-5.81228	-6.04528	-0.204708
ENSG00000231769	AL035701.1	-0.094569	0.0429374	-0.0356873	0.137506	0.0588817	-0.0786248	-1.54134	-1.54134	-1.54134	-1.54134	-1.54134	-1.54134	-1.84063	0.791104	-0.637259	2.51568	1.06329	-1.3716	0.0657744	0.428945	0.524005	0.0119333	0.287741	0.170294	0.108078	0.475836	0.552753	0.0193233	0.323196	0.221306	-5.95232	-7.67952	-7.97968	-4.13358	-7.27024	-6.38732	-1.83996	0.790998	-0.637183	2.51411	1.06309	-1.37126
ENSG00000139180	NDUFA9	-0.0229819	0.0319881	0.187806	0.0549701	0.210788	0.155818	3.1517	3.1517	3.1517	3.1517	3.1517	3.1517	-1.8406	2.4147	13.8132	4.13574	15.7677	11.2353	0.0657804	0.0158069	3.8366e-42	3.63841e-05	8.58617e-54	1.06648e-28	0.108078	0.0221523	2.08729e-41	8.61286e-05	1.14109e-52	3.29646e-27	-5.94798	-5.07318	84.3112	1.21496	111.511	54.2702	-1.83992	2.41334	13.6031	4.12932	15.4417	11.1145
ENSG00000213420	GPC2	-0.0787485	-0.209424	-0.400961	-0.130676	-0.322213	-0.191537	-0.421046	-0.421046	-0.421046	-0.421046	-0.421046	-0.421046	-1.84023	-4.61778	-8.49324	-2.84827	-6.89105	-3.94706	0.0658301	4.02899e-06	3.04381e-17	0.00442487	6.71588e-12	8.09148e-05	0.10815	8.10448e-06	7.83383e-17	0.00771095	1.72257e-11	0.000196407	-5.96761	2.61736	27.4988	-3.25375	15.7184	0.418801	-1.83958	-4.60988	-8.44487	-2.84617	-6.86357	-3.94167
ENSG00000196422	PPP1R26	-0.0500107	0.0428758	0.00729523	0.0928866	0.057306	-0.0355806	0.915635	0.915635	0.915635	0.915635	0.915635	0.915635	-1.83991	1.48201	0.242299	3.18106	1.92575	-1.1503	0.0658776	0.138436	0.808564	0.00148222	0.054231	0.250114	0.108219	0.169189	0.824329	0.00279237	0.0675162	0.310584	-5.96131	-6.89548	-8.14493	-2.2494	-5.97602	-6.65325	-1.83926	1.48164	0.242279	3.17814	1.92499	-1.15007
ENSG00000227591	HSD11B1-AS1	0.090267	0.355272	0.275305	0.265005	0.185038	-0.0799668	-0.264245	-0.264245	-0.264245	-0.264245	-0.264245	-0.264245	1.83935	6.81793	5.07575	5.03516	3.45047	-1.43617	0.0659587	1.09703e-11	4.08154e-07	5.04844e-07	0.000567291	0.151057	0.108343	3.2166e-11	6.88449e-07	1.50724e-06	0.000866917	0.199055	-5.964	15.0654	4.64763	5.29093	-1.89566	-6.28985	1.8387	6.79316	5.06511	5.02446	3.44679	-1.43581
ENSG00000248774	AC097534.1	0.104248	0.155047	-0.0013234	0.0507982	-0.105572	-0.15637	-2.17203	-2.17203	-2.17203	-2.17203	-2.17203	-2.17203	1.83921	2.59095	-0.0214216	0.840258	-1.72534	-2.4665	0.0659802	0.0096145	0.982911	0.400829	0.0845683	0.0136988	0.108368	0.0139015	0.984637	0.461396	0.10258	0.0229011	-5.96872	-4.65604	-8.19641	-6.94086	-6.36115	-4.30798	1.83856	2.58939	-0.0214199	0.840141	-1.72477	-2.46507
ENSG00000278949	AC127070.4	0.11233	-0.114459	0.292179	-0.226788	0.179849	0.406638	-0.661756	-0.661756	-0.661756	-0.661756	-0.661756	-0.661756	1.83877	-1.76417	4.3256	-3.46034	2.69616	5.8686	0.0660445	0.0777976	1.5679e-05	0.000546845	0.00705344	4.87106e-09	0.108461	0.0988633	2.4174e-05	0.00110047	0.00972419	2.07262e-08	-5.96766	-6.44473	1.14552	-1.33382	-4.20751	9.74708	1.83812	-1.76361	4.31893	-3.45669	2.69431	5.85152
ENSG00000154174	TOMM70	-0.0215585	-0.00742929	0.0621319	0.0141292	0.0836904	0.0695612	3.65715	3.65715	3.65715	3.65715	3.65715	3.65715	-1.83878	-0.598601	4.89589	1.13719	6.71879	5.39163	0.0660482	0.549484	1.03029e-06	0.255551	2.20121e-11	7.54926e-08	0.108461	0.594044	1.69887e-06	0.31146	5.50055e-11	2.74816e-07	-5.94483	-7.80009	3.75235	-6.63024	14.5341	7.07976	-1.8381	-0.598533	4.88576	1.13697	6.69201	5.37758
ENSG00000095209	TMEM38B	-0.0407559	0.167619	0.173824	0.208375	0.21458	0.00620575	2.32805	2.32805	2.32805	2.32805	2.32805	2.32805	-1.83854	7.12087	7.15298	8.78228	8.9359	0.248796	0.0660797	1.32282e-12	1.05235e-12	2.63415e-18	6.91761e-19	0.803536	0.108503	4.12743e-12	2.27252e-12	2.69047e-17	2.51142e-18	0.840413	-5.96376	17.1445	17.1892	30.6692	31.5617	-7.29237	-1.83788	7.0919	7.12348	8.72618	8.87621	0.248774
ENSG00000141759	TXNL4A	0.0243121	0.164158	0.298553	0.139846	0.274241	0.134395	6.22494	6.22494	6.22494	6.22494	6.22494	6.22494	1.83832	11.7597	21.0692	10.0601	19.8367	9.41313	0.066117	3.04624e-31	5.02461e-92	2.02379e-23	3.8751e-82	9.59989e-21	0.108555	2.52624e-30	9.38325e-91	3.59395e-22	1.33111e-80	1.43192e-19	-5.93398	59.4893	197.971	42.2304	176.199	36.1235	1.83763	11.6258	20.3461	9.97187	19.1976	9.34037
ENSG00000103852	TTC23	-0.111802	-0.0958132	-0.0780682	0.0159891	0.0337341	0.017745	-2.66226	-2.66226	-2.66226	-2.66226	-2.66226	-2.66226	-1.83764	-1.49905	-1.19056	0.248179	0.518007	0.263779	0.0662134	0.133969	0.233929	0.804014	0.604493	0.79197	0.108704	0.16416	0.259854	0.83539	0.637871	0.830515	-5.96013	-6.87775	-7.48796	-7.25726	-7.71	-7.30061	-1.83698	-1.49863	-1.1903	0.248156	0.51795	0.263754
ENSG00000200376	RNU5E-10P	0.118573	0.176808	0.295986	0.0582343	0.177412	0.119178	-2.33001	-2.33001	-2.33001	-2.33001	-2.33001	-2.33001	1.83731	2.58773	4.19274	0.844626	2.54451	1.64754	0.0662617	0.00970517	2.83154e-05	0.398387	0.010993	0.0995508	0.108774	0.0140261	4.29638e-05	0.458837	0.0148286	0.137962	-5.97061	-4.66	0.572802	-6.93398	-4.61433	-5.98034	1.83665	2.58616	4.18661	0.844506	2.54292	1.64704
ENSG00000131187	F12	-0.0468591	0.0334452	-0.0556379	0.0803042	-0.0087788	-0.089083	1.63968	1.63968	1.63968	1.63968	1.63968	1.63968	-1.83724	1.22721	-1.96852	2.93634	-0.316291	-3.08563	0.0662745	0.219839	0.0490989	0.00334716	0.751805	0.00205055	0.108785	0.25937	0.0590228	0.00596206	0.776326	0.00399913	-5.95092	-7.22083	-6.22303	-2.98001	-7.76749	-2.56877	-1.83656	1.22696	-1.96773	2.93391	-0.316261	-3.08281
ENSG00000156411	ATP5MPL	0.0288755	0.223962	0.281272	0.195087	0.252396	0.0573099	6.75194	6.75194	6.75194	6.75194	6.75194	6.75194	1.83709	13.5147	16.7349	11.7978	15.3574	3.37605	0.0662969	1.85789e-40	3.14259e-60	2.06439e-31	3.11698e-51	0.000745013	0.108813	2.36944e-39	2.71358e-59	9.74555e-30	3.76115e-50	0.00156171	-5.94364	80.6391	125.719	60.4728	105.6	-1.67448	1.83641	13.3164	16.3698	11.659	15.0568	3.37245
ENSG00000177700	POLR2L	-0.0256622	0.0787811	0.205581	0.104443	0.231243	0.1268	5.51623	5.51623	5.51623	5.51623	5.51623	5.51623	-1.83703	5.32499	13.6548	7.09997	15.7925	8.3759	0.0663078	1.08475e-07	3.12831e-41	1.56999e-12	6.48746e-54	8.50251e-17	0.108821	2.45808e-07	1.65646e-40	8.56128e-12	8.65485e-53	8.54518e-16	-5.9333	6.1308	82.0385	17.6028	111.461	27.1813	-1.83634	5.31192	13.4488	7.06816	15.4597	8.32403
ENSG00000197471	SPN	0.0290222	0.0141158	0.06367	-0.0149064	0.0346477	0.0495541	4.49656	4.49656	4.49656	4.49656	4.49656	4.49656	1.83631	0.842642	3.7252	-0.891892	2.07689	2.86866	0.0664134	0.399496	0.000198704	0.372525	0.037901	0.00415225	0.108985	0.446483	0.000286862	0.433106	0.0481215	0.00766219	-5.9438	-7.61752	-1.25472	-6.87446	-5.6864	-3.23505	1.83562	0.842522	3.72066	-0.891753	2.07592	2.86636
ENSG00000072501	SMC1A	0.0243837	0.0653525	0.120526	0.0409688	0.0961427	0.055174	3.88489	3.88489	3.88489	3.88489	3.88489	3.88489	1.83598	4.65095	8.39457	2.90499	6.80808	3.76971	0.0664591	3.44238e-06	6.98327e-17	0.00369985	1.19328e-11	0.000166624	0.10905	6.95944e-06	1.77232e-16	0.00654013	3.01547e-11	0.000385276	-5.96137	2.78082	26.662	-3.08746	15.1398	-0.273877	1.83531	4.64249	8.34731	2.90268	6.78102	3.76489
ENSG00000249771	AC108210.1	0.100995	0.350058	0.496936	0.249062	0.395941	0.146879	-2.07984	-2.07984	-2.07984	-2.07984	-2.07984	-2.07984	1.83573	6.02725	8.29184	4.24815	6.67218	2.38978	0.0664958	1.8617e-09	1.64361e-16	2.22097e-05	2.99752e-11	0.0169207	0.109101	4.75633e-09	4.12029e-16	5.42252e-05	7.43808e-11	0.0278228	-5.97146	10.0511	25.8297	1.67171	14.2451	-4.49092	1.83507	6.00944	8.24558	4.24143	6.64669	2.38843
ENSG00000119004	CYP20A1	0.0486317	-0.0745188	0.116293	-0.12315	0.067661	0.190811	3.60268	3.60268	3.60268	3.60268	3.60268	3.60268	1.83568	-2.65617	4.04962	-4.36463	2.39084	6.49822	0.0665033	0.00794332	5.25258e-05	1.31621e-05	0.016871	9.47751e-11	0.109102	0.0116046	7.84345e-05	3.30616e-05	0.0223161	4.89585e-10	-5.96912	-4.4763	-0.0185895	2.17139	-4.99915	13.5716	1.83502	-2.65447	4.04409	-4.35739	2.38951	6.47506
ENSG00000141384	TAF4B	0.0534904	0.120367	0.259784	0.0668764	0.206293	0.139417	0.550481	0.550481	0.550481	0.550481	0.550481	0.550481	1.83559	3.8722	8.01327	2.13292	6.45341	4.19187	0.0665152	0.000110025	1.56121e-15	0.0330122	1.27371e-10	2.84761e-05	0.109102	0.000195702	3.77497e-15	0.0491204	3.05236e-10	7.38034e-05	-5.96845	-0.515843	23.6085	-5.01354	12.8405	1.4179	1.83494	3.86735	7.972	2.13193	6.43028	4.18532
ENSG00000196187	TMEM63A	-0.0337932	-0.134509	-0.185872	-0.100716	-0.152079	-0.0513629	4.99055	4.99055	4.99055	4.99055	4.99055	4.99055	-1.8356	-6.92199	-9.40418	-5.18114	-7.84834	-2.56296	0.0665182	5.4092e-12	9.91462e-21	2.35572e-07	5.87766e-15	0.0104283	0.109102	1.61623e-11	2.89264e-20	7.34052e-07	1.77196e-14	0.0178035	-5.95317	15.7738	35.4059	6.0274	22.6171	-4.07162	-1.83492	-6.8944	-9.33695	-5.16882	-7.80655	-2.5613
ENSG00000196747	H2AC13	0.0848371	0.284043	0.271639	0.199206	0.186802	-0.0124041	-1.01565	-1.01565	-1.01565	-1.01565	-1.01565	-1.01565	1.83557	5.82767	5.39487	4.05029	3.73911	-0.239978	0.0665196	6.21415e-09	7.41799e-08	5.24797e-05	0.000188252	0.810365	0.109102	1.5343e-08	1.29967e-07	0.000121465	0.000301305	0.845723	-5.96571	8.8775	6.29105	0.860869	-0.869651	-7.29708	1.83491	5.81089	5.38074	4.0443	3.73428	-0.239956
ENSG00000245904	AC025164.2	0.0466809	0.0877047	0.117754	0.0410237	0.0710732	0.0300494	2.73744	2.73744	2.73744	2.73744	2.73744	2.73744	1.8355	3.24206	4.22315	1.50621	2.5866	1.05176	0.0665298	0.00119912	2.47722e-05	0.132118	0.00973972	0.292995	0.109109	0.00192498	3.77183e-05	0.173141	0.0132166	0.356403	-5.97005	-2.75056	0.705147	-6.15373	-4.50285	-6.77472	1.83484	3.23909	4.21687	1.5058	2.58494	1.05157
ENSG00000115392	FANCL	-0.0716	0.0740049	0.142876	0.145605	0.214476	0.068871	-0.384188	-0.384188	-0.384188	-0.384188	-0.384188	-0.384188	-1.8351	1.78643	3.31672	3.48286	5.03863	1.55873	0.0665871	0.0741235	0.000921153	0.000503068	4.96789e-07	0.119167	0.109194	0.0944508	0.00126901	0.00101694	9.63283e-07	0.161513	-5.96901	-6.40015	-2.68799	-1.253	4.79933	-6.1063	-1.83445	1.78585	3.31356	3.47912	5.02755	1.55828
ENSG00000117523	PRRC2C	0.0529362	-0.0818497	0.00196423	-0.134786	-0.0509719	0.0838139	5.93472	5.93472	5.93472	5.93472	5.93472	5.93472	1.83489	-2.69125	0.0636497	-4.42331	-1.68168	2.67319	0.0666194	0.00715625	0.949253	1.00644e-05	0.092735	0.00755391	0.109237	0.0105118	0.953966	2.5671e-05	0.111915	0.0132595	-5.96333	-4.37999	-8.19994	2.42609	-6.44902	-3.79466	1.83423	-2.68948	0.0636447	-4.41579	-1.68114	2.67138
ENSG00000224383	PRR29	0.0777868	-0.248271	0.211281	-0.326058	0.133495	0.459553	0.364371	0.364371	0.364371	0.364371	0.364371	0.364371	1.83478	-5.51838	4.51292	-7.17094	2.87813	9.54432	0.0666344	3.69459e-08	6.63215e-06	9.3056e-13	0.0040289	2.74763e-21	0.109252	8.64582e-08	1.04498e-05	5.22579e-12	0.00568516	4.31012e-20	-5.97307	7.14576	1.96715	18.1168	-3.69855	37.4239	1.83413	-5.50486	4.50516	-7.14041	2.87589	9.47191
ENSG00000123427	EEF1AKMT3	-0.09771	-0.137309	-0.219983	-0.0395989	-0.122273	-0.082674	-1.55757	-1.55757	-1.55757	-1.55757	-1.55757	-1.55757	-1.83442	-2.43306	-3.77147	-0.697372	-2.12616	-1.38708	0.0666901	0.0150279	0.000165354	0.485625	0.0335732	0.165524	0.109334	0.0211266	0.000239968	0.544688	0.0428608	0.215822	-5.96274	-5.03358	-1.08456	-7.03586	-5.57618	-6.36221	-1.83376	-2.43171	-3.7668	-0.697285	-2.12516	-1.38673
ENSG00000225663	MCRIP1	-0.0297092	0.0343417	0.131211	0.0640508	0.16092	0.0968693	6.51706	6.51706	6.51706	6.51706	6.51706	6.51706	-1.83422	2.01261	7.58382	3.75204	9.48228	5.52331	0.06672	0.0442415	4.38315e-14	0.000178732	4.89937e-21	3.61163e-08	0.109374	0.0583972	1.00192e-13	0.000384773	1.95022e-20	1.37566e-07	-5.95846	-5.9669	20.3055	-0.290786	36.4599	7.77947	-1.83356	2.0118	7.54909	3.74732	9.41132	5.50886
ENSG00000204711	C9orf135	-0.072297	0.0771413	0.23443	0.149438	0.306727	0.157289	-4.33114	-4.33114	-4.33114	-4.33114	-4.33114	-4.33114	-1.83429	1.82783	5.42541	3.61047	7.38691	3.66183	0.0667277	0.0676908	6.33254e-08	0.000311583	2.03187e-13	0.000255575	0.109377	0.0867696	1.11332e-07	0.000649096	5.6222e-13	0.000573962	-5.90218	-6.24836	6.50799	-0.762066	19.1526	-0.627163	-1.8335	1.82706	5.40915	3.60547	7.34668	3.65661
ENSG00000265010	AC087301.1	0.12636	0.15637	0.438134	0.0300097	0.311774	0.281764	-3.52362	-3.52362	-3.52362	-3.52362	-3.52362	-3.52362	1.83375	2.1475	5.84499	0.408582	4.20681	3.66824	0.0667893	0.031829	5.58113e-09	0.682875	2.6662e-05	0.000248455	0.109468	0.0429006	1.03019e-08	0.728338	4.5759e-05	0.000559239	-5.97695	-5.70152	8.79772	-7.2081	0.967406	-0.647484	1.83309	2.14655	5.82885	0.408543	4.20025	3.66385
ENSG00000227050	AL512288.1	-0.0982961	-0.359195	-0.450269	-0.260899	-0.351973	-0.0910735	-2.173	-2.173	-2.173	-2.173	-2.173	-2.173	-1.83369	-6.36321	-7.74482	-4.57689	-6.10036	-1.52587	0.0667978	2.26732e-10	1.29934e-14	4.91135e-06	1.19585e-09	0.12715	0.109473	6.14809e-10	3.0376e-14	1.30452e-05	2.72593e-09	0.171084	-5.97491	12.1034	21.5169	3.10568	10.6369	-6.17673	-1.83303	-6.34205	-7.70589	-4.56854	-6.0808	-1.52544
ENSG00000241370	RPP21	-0.0762545	0.0920679	0.0405327	0.168322	0.116787	-0.0515352	-0.0263935	-0.0263935	-0.0263935	-0.0263935	-0.0263935	-0.0263935	-1.83355	2.08484	0.879208	3.76448	2.55877	-1.08649	0.0668157	0.0371604	0.379354	0.00016997	0.0105525	0.277346	0.109492	0.049621	0.408522	0.000367464	0.014268	0.339495	-5.98366	-5.83538	-7.79809	-0.247502	-4.5687	-6.73283	-1.83291	2.084	0.879087	3.75992	2.55718	-1.0863
ENSG00000133104	SPART	-0.0275975	0.0797608	0.00411947	0.107358	0.0317169	-0.0756413	4.04142	4.04142	4.04142	4.04142	4.04142	4.04142	-1.83356	5.01228	0.253876	6.76456	1.9979	-4.60752	0.0668236	5.70268e-07	0.79961	1.62234e-11	0.0458244	4.25925e-06	0.109496	1.22641e-06	0.816306	7.95076e-11	0.0576487	1.23824e-05	-5.94265	4.52521	-8.13851	15.3214	-5.84149	3.20831	-1.83286	5.00102	0.253852	6.73651	1.99701	-4.59831
ENSG00000225224	RPS27AP12	0.120253	0.175921	0.585258	0.0556682	0.465004	0.409336	-3.14752	-3.14752	-3.14752	-3.14752	-3.14752	-3.14752	1.83328	2.52962	8.16388	0.795581	6.58675	5.5893	0.0668602	0.0114673	4.65234e-16	0.426339	5.30377e-11	2.48724e-08	0.109546	0.0164065	1.14568e-15	0.486359	1.29981e-10	9.65358e-08	-5.96991	-4.79892	24.7975	-6.96739	13.6864	8.1588	1.83261	2.52813	8.12025	0.795472	6.56215	5.57416
ENSG00000172037	LAMB2	-0.101433	-0.224653	-0.247121	-0.12322	-0.145688	-0.0224681	-1.36315	-1.36315	-1.36315	-1.36315	-1.36315	-1.36315	-1.83316	-3.82522	-4.06891	-2.08866	-2.43791	-0.36265	0.0668784	0.000133247	4.84369e-05	0.0368242	0.0148323	0.716893	0.109566	0.000235118	7.24495e-05	0.0542436	0.0197317	0.764371	-5.95995	-0.689083	0.0817434	-5.10261	-4.86151	-7.24883	-1.83249	-3.82038	-4.06304	-2.08771	-2.43645	-0.362614
ENSG00000285280	AL390957.1	0.0804013	0.000548098	-0.00242726	-0.0798532	-0.0828285	-0.00297536	0.0490914	0.0490914	0.0490914	0.0490914	0.0490914	0.0490914	1.83288	0.0116787	-0.0500131	-1.71095	-1.74959	-0.0605615	0.0669288	0.990683	0.960116	0.0872053	0.0803042	0.951713	0.10964	0.992106	0.963956	0.119325	0.0977779	0.962045	-5.93037	-7.94286	-8.12988	-5.78836	-6.26922	-7.2819	1.83215	0.0116776	-0.0500085	-1.71033	-1.74892	-0.0605558
ENSG00000270108	AL049840.7	0.115647	0.382611	0.208394	0.266963	0.0927472	-0.174216	-2.56208	-2.56208	-2.56208	-2.56208	-2.56208	-2.56208	1.83259	5.74657	3.03735	3.97097	1.36452	-2.47492	0.0669612	9.97251e-09	0.00240639	7.32439e-05	0.172507	0.0133816	0.109683	2.4263e-08	0.00321558	0.000165994	0.200363	0.0224105	-5.97939	8.41625	-3.59299	0.541267	-6.91833	-4.28854	1.83193	5.7312	3.03487	3.96549	1.36419	-2.47345
ENSG00000179889	PDXDC1	0.0273979	0.0191785	0.0333267	-0.00821948	0.0059288	0.0141483	3.98219	3.98219	3.98219	3.98219	3.98219	3.98219	1.83257	1.20509	2.046	-0.51962	0.37475	0.86294	0.0669729	0.228268	0.0408458	0.60337	0.707876	0.388246	0.109693	0.268474	0.0494425	0.6555	0.735744	0.45447	-5.93939	-7.23123	-6.06453	-7.12414	-7.75497	-6.94243	1.83186	1.20483	2.04509	-0.51956	0.374711	0.862803
ENSG00000160447	PKN3	-0.0779686	-0.350312	-0.267082	-0.272343	-0.189113	0.0832304	-0.474346	-0.474346	-0.474346	-0.474346	-0.474346	-0.474346	-1.83243	-7.78087	-5.73093	-6.00335	-4.09862	1.74142	0.0669877	9.86253e-15	1.1047e-08	2.17558e-09	4.27316e-05	0.0817193	0.109707	3.48839e-14	2.00703e-08	8.56402e-09	7.22129e-05	0.115652	-5.9662	21.9536	8.14794	10.5558	0.537955	-5.80664	-1.83176	-7.74102	-5.71382	-5.98412	-4.09219	1.7408
ENSG00000285728	AC098484.4	0.108313	0.128254	0.233762	0.0199415	0.125449	0.105508	-3.11946	-3.11946	-3.11946	-3.11946	-3.11946	-3.11946	1.83197	2.06832	3.67234	0.317852	1.97761	1.61003	0.0670538	0.038694	0.000244666	0.750619	0.0480661	0.107499	0.109806	0.0515227	0.000350925	0.788133	0.0603077	0.147629	-5.98552	-5.88088	-1.4848	-7.25071	-5.90476	-6.0573	1.83131	2.06743	3.66778	0.317823	1.97678	1.60954
ENSG00000158545	ZC3H18	-0.0424476	-0.319548	-0.522708	-0.277101	-0.480261	-0.20316	3.24867	3.24867	3.24867	3.24867	3.24867	3.24867	-1.83194	-13.0199	-20.7718	-11.2375	-19.372	-7.9022	0.0670602	9.35036e-38	9.10952e-90	1.02591e-28	1.00618e-78	3.854e-15	0.109807	1.05903e-36	1.62692e-88	3.41799e-27	3.08978e-77	3.25618e-14	-5.96835	74.5208	194.028	54.3658	169.308	23.4686	-1.83127	-12.8435	-20.0895	-11.118	-18.7848	-7.85959
ENSG00000142102	PGGHG	-0.0590705	-0.202082	-0.357286	-0.143011	-0.298215	-0.155204	6.57992	6.57992	6.57992	6.57992	6.57992	6.57992	-1.83139	-5.93383	-10.3355	-4.20647	-8.82555	-4.44253	0.0671446	3.2956e-09	1.22713e-24	2.67292e-05	1.84926e-18	9.22514e-06	0.109936	8.27815e-09	4.04402e-24	6.46141e-05	6.58417e-18	2.55938e-05	-5.95741	9.51314	44.324	1.50583	30.5797	2.45846	-1.8307	-5.91615	-10.2465	-4.19968	-8.76612	-4.43458
ENSG00000273437	AC108673.3	0.0942138	0.166053	0.154977	0.0718394	0.0607632	-0.0110762	-0.959801	-0.959801	-0.959801	-0.959801	-0.959801	-0.959801	1.83119	3.04745	2.73499	1.30316	1.0836	-0.190313	0.0671512	0.00232393	0.00626749	0.192601	0.278611	0.849074	0.109937	0.00361356	0.00812193	0.241879	0.313727	0.878958	-5.98677	-3.37309	-4.45512	-6.4459	-7.25471	-7.30953	1.83066	3.04537	2.73345	1.30292	1.08344	-0.1903
ENSG00000047056	WDR37	0.0312366	0.0725761	-0.054025	0.0413395	-0.0852616	-0.126601	3.86782	3.86782	3.86782	3.86782	3.86782	3.86782	1.83099	4.02193	-2.93011	2.27906	-4.69374	-6.72159	0.0671997	5.90785e-05	0.00341249	0.0227331	2.80231e-06	2.14021e-11	0.110007	0.000107657	0.00451354	0.0349358	5.16911e-06	1.2001e-10	-5.97674	0.0656046	-3.91227	-4.70438	3.11545	15.0232	1.83034	4.01646	-2.92791	2.27789	-4.6848	-6.69612
ENSG00000100916	BRMS1L	-0.0606208	0.117127	0.0701567	0.177748	0.130778	-0.0469708	0.169968	0.169968	0.169968	0.169968	0.169968	0.169968	-1.8309	3.35928	1.93614	5.02154	3.61433	-1.25403	0.0672103	0.000790808	0.0529468	5.42086e-07	0.000306096	0.209931	0.110014	0.00129333	0.0634136	1.61179e-06	0.000480764	0.266362	-5.99253	-2.38885	-6.32875	5.21222	-1.33175	-6.54971	-1.83027	3.35599	1.93535	5.01078	3.61009	-1.25375
ENSG00000196498	NCOR2	-0.0305696	-0.126116	-0.125152	-0.0955466	-0.094582	0.000964587	3.86086	3.86086	3.86086	3.86086	3.86086	3.86086	-1.83072	-7.13522	-6.92858	-5.39552	-5.33355	0.0525022	0.0672446	1.20426e-12	5.16476e-12	7.38532e-08	1.0379e-07	0.958132	0.110061	3.76312e-12	1.08567e-11	2.42451e-07	2.10237e-07	0.967121	-5.9641	17.2442	15.6241	7.14674	6.29847	-7.33008	-1.83004	-7.10488	-6.90097	-5.38154	-5.31996	0.0524976
ENSG00000172775	PSME3IP1	-0.0193527	-0.102374	-0.142076	-0.0830212	-0.122723	-0.0397021	5.50388	5.50388	5.50388	5.50388	5.50388	5.50388	-1.83056	-9.15903	-12.5054	-7.47328	-11.0972	-3.47575	0.0672713	9.60178e-20	5.4106e-35	1.04066e-13	4.96471e-28	0.000517234	0.110095	4.48496e-19	2.43425e-34	6.46089e-13	2.56465e-27	0.00110994	-5.94194	33.3119	67.8215	20.2533	52.3107	-1.32328	-1.82986	-9.09337	-12.3415	-7.43564	-10.9764	-3.47167
ENSG00000255561	FDXACB1	-0.0716048	0.0350875	0.0350714	0.106692	0.106676	-1.61211e-05	-0.22324	-0.22324	-0.22324	-0.22324	-0.22324	-0.22324	-1.82997	0.846127	0.810768	2.53919	2.48753	-0.000362027	0.0673344	0.397536	0.41755	0.0111507	0.0129064	0.999711	0.110189	0.444451	0.446969	0.018156	0.017282	0.999711	-5.99205	-7.65177	-7.86047	-4.08487	-4.75106	-7.32463	-1.82944	0.84603	0.810679	2.53794	2.48634	-0.000362002
ENSG00000279801	AC111170.4	0.138207	-0.164358	-0.292029	-0.302565	-0.430236	-0.127671	-2.61773	-2.61773	-2.61773	-2.61773	-2.61773	-2.61773	1.83	-2.05683	-3.54351	-3.75637	-5.28671	-1.51326	0.0673475	0.0397839	0.00040055	0.000175636	1.33485e-07	0.130319	0.110194	0.0529052	0.000566105	0.000378541	2.68826e-07	0.174861	-5.97985	-5.88651	-1.92577	-0.276241	6.05807	-6.19077	1.82935	-2.05599	-3.53972	-3.7517	-5.274	-1.51284
ENSG00000138443	ABI2	-0.0269479	-0.0602129	-0.0313072	-0.033265	-0.00435932	0.0289057	2.31093	2.31093	2.31093	2.31093	2.31093	2.31093	-1.83001	-3.8531	-1.94338	-2.11658	-0.274154	1.75165	0.0673491	0.000119059	0.0520648	0.0343804	0.783986	0.0799416	0.110194	0.000211192	0.062393	0.0509869	0.806258	0.113392	-5.97004	-0.586996	-6.29087	-5.04751	-7.79362	-5.79061	-1.82934	-3.84806	-1.9426	-2.11558	-0.274128	1.75103
ENSG00000099800	TIMM13	0.0297627	0.195255	0.329482	0.165493	0.299719	0.134226	5.75841	5.75841	5.75841	5.75841	5.75841	5.75841	1.82965	11.3789	18.9101	9.66656	17.5903	7.62584	0.0674042	2.11339e-29	1.79291e-75	8.92889e-22	7.39028e-66	3.27493e-14	0.110274	1.61193e-28	2.2959e-74	1.31413e-20	1.4768e-64	2.50802e-13	-5.95532	55.329	160.498	38.5175	139.093	21.3455	1.82897	11.2581	18.3831	9.5886	17.1406	7.58696
ENSG00000112029	FBXO5	-0.0511275	0.160604	0.0345327	0.211732	0.0856602	-0.126071	1.24218	1.24218	1.24218	1.24218	1.24218	1.24218	-1.82928	5.39746	1.11551	7.04604	2.799	-3.96124	0.0674546	7.25155e-08	0.264718	2.267e-12	0.00515908	7.62953e-05	0.110337	1.66406e-07	0.291833	1.21613e-11	0.00720061	0.00018589	-5.98414	6.49566	-7.55601	17.2512	-3.92245	0.480789	-1.82863	5.38482	1.11531	7.01699	2.79693	-3.95575
ENSG00000188404	SELL	-0.0438306	-0.347561	-0.562531	-0.303731	-0.518701	-0.21497	9.27667	9.27667	9.27667	9.27667	9.27667	9.27667	-1.82933	-13.7434	-21.9393	-12.0893	-20.7931	-8.35126	0.0674555	1.07167e-41	6.07312e-99	7.80276e-33	2.09749e-89	1.04987e-16	0.110337	1.44713e-40	1.34812e-97	4.3714e-31	9.16083e-88	1.04676e-15	-5.9444	83.3144	213.611	63.6215	192.773	26.9732	-1.82863	-13.5278	-21.1128	-11.9347	-20.0481	-8.299
ENSG00000175691	ZNF77	-0.050047	0.0578852	0.021458	0.107932	0.071505	-0.0364272	0.453505	0.453505	0.453505	0.453505	0.453505	0.453505	-1.82926	2.00929	0.720166	3.70609	2.40622	-1.18498	0.0674603	0.0446043	0.471492	0.000214629	0.0161834	0.23613	0.110337	0.0588471	0.50115	0.000457707	0.0214457	0.295414	-5.97914	-5.98572	-7.93033	-0.463746	-4.9444	-6.62383	-1.82859	2.00837	0.720054	3.70114	2.40475	-1.18471
ENSG00000270542	AL356218.1	0.132582	-0.313743	-0.277341	-0.446325	-0.409923	0.0364017	-3.62243	-3.62243	-3.62243	-3.62243	-3.62243	-3.62243	1.82881	-4.08534	-3.50743	-5.77707	-5.26226	0.450668	0.0675272	4.51142e-05	0.000458805	8.38234e-09	1.5244e-07	0.652262	0.110437	8.31437e-05	0.000645675	3.07222e-08	3.06117e-07	0.706657	-5.97762	0.324202	-2.04883	9.24895	5.93005	-7.22792	1.82815	-4.0796	-3.50372	-5.76058	-5.24959	0.450623
ENSG00000176809	LRRC37A3	0.0585437	0.0735318	-0.000159458	0.014988	-0.0587032	-0.0736912	0.152784	0.152784	0.152784	0.152784	0.152784	0.152784	1.82866	2.16295	-0.00450046	0.435969	-1.67355	-2.02261	0.0675454	0.0306177	0.996409	0.66289	0.094323	0.0432008	0.110457	0.0413805	0.996727	0.710485	0.113736	0.0649998	-5.98727	-5.6645	-8.18058	-7.1902	-6.4335	-5.2814	1.82803	2.16201	-0.00450011	0.435927	-1.67302	-2.02176
ENSG00000106976	DNM1	0.0908967	0.136385	0.0818191	0.0454883	-0.00907763	-0.0545659	-1.44964	-1.44964	-1.44964	-1.44964	-1.44964	-1.44964	1.8286	2.59973	1.51058	0.859702	-0.1692	-0.982649	0.0675582	0.00937428	0.131002	0.390023	0.865651	0.325862	0.110461	0.0135802	0.150109	0.450691	0.880431	0.391001	-5.97883	-4.62463	-7.04748	-6.91704	-7.82363	-6.84643	1.82794	2.59809	1.51016	0.859576	-0.169185	-0.982483
ENSG00000166025	AMOTL1	0.110053	0.140975	0.241827	0.0309228	0.131775	0.100852	-2.48651	-2.48651	-2.48651	-2.48651	-2.48651	-2.48651	1.82859	2.23076	3.72345	0.48413	2.03882	1.51009	0.0675591	0.0257706	0.000200296	0.62833	0.0415579	0.13113	0.110461	0.0351437	0.000289138	0.678932	0.0525342	0.175774	-5.98645	-5.52606	-1.28988	-7.17889	-5.77597	-6.20613	1.82794	2.22965	3.71864	0.484079	2.03792	1.50966
ENSG00000115935	WIPF1	-0.0203341	-0.0321117	-0.0627127	-0.0117775	-0.0423785	-0.030601	7.88205	7.88205	7.88205	7.88205	7.88205	7.88205	-1.82853	-2.73721	-5.27278	-1.00905	-3.65657	-2.55814	0.067574	0.00623336	1.43941e-07	0.313036	0.000260266	0.0105751	0.110475	0.00923694	2.48651e-07	0.372665	0.000411218	0.0180296	-5.95043	-4.23109	5.65075	-6.76347	-1.18211	-4.08033	-1.82784	-2.73525	-5.26015	-1.00887	-3.65194	-2.55644
ENSG00000205106	LINC02716	-0.116937	0.152652	0.196084	0.269588	0.313021	0.0434328	-2.83951	-2.83951	-2.83951	-2.83951	-2.83951	-2.83951	-1.82805	2.2778	2.85406	3.98183	4.57121	0.614496	0.0676409	0.0228123	0.00434991	7.00976e-05	5.05503e-06	0.538938	0.110574	0.0313375	0.0057073	0.000159151	9.15401e-06	0.601254	-5.98488	-5.41999	-4.14098	0.57931	2.55124	-7.15519	-1.82739	2.27656	2.85161	3.97595	4.56249	0.61442
ENSG00000230148	HOXB-AS1	0.043291	0.0385711	0.234264	-0.0047199	0.190973	0.195693	1.14853	1.14853	1.14853	1.14853	1.14853	1.14853	1.82805	1.51928	8.90474	-0.186544	7.43822	7.33211	0.0676487	0.128802	9.34832e-19	0.852032	1.36134e-13	2.97564e-13	0.110574	0.158242	2.53856e-18	0.876141	3.8015e-13	2.0579e-12	-5.94678	-6.79596	30.9008	-7.23062	19.538	19.2067	1.82734	1.51884	8.84264	-0.186527	7.40005	7.29549
ENSG00000277950	AC006547.4	0.128588	0.00468068	0.178354	-0.123907	0.0497659	0.173673	-3.83085	-3.83085	-3.83085	-3.83085	-3.83085	-3.83085	1.82796	0.0628912	2.32852	-1.65297	0.658436	2.21659	0.0676519	0.949857	0.0199468	0.0984392	0.510308	0.0267247	0.110574	0.957282	0.0248037	0.132947	0.545921	0.0420906	-5.98307	-7.99635	-5.48372	-5.92725	-7.62907	-4.888	1.82732	0.0628863	2.32735	-1.65247	0.658358	2.21551
ENSG00000105889	STEAP1B	0.0701795	0.213525	0.364491	0.143345	0.294312	0.150967	-0.695601	-0.695601	-0.695601	-0.695601	-0.695601	-0.695601	1.82797	5.36699	8.95061	3.57036	7.18307	3.58554	0.0676588	8.9468e-08	9.02283e-19	0.000364403	9.01645e-13	0.000343954	0.110576	2.04263e-07	2.45158e-18	0.000751647	2.41809e-12	0.000756858	-5.97253	6.30888	31.2647	-0.962478	17.6887	-0.949278	1.82727	5.34691	8.8466	3.56461	7.14474	3.57973
ENSG00000206903	SNORA24B	0.122959	-0.0238658	0.145326	-0.146825	0.0223668	0.169192	-3.13553	-3.13553	-3.13553	-3.13553	-3.13553	-3.13553	1.82764	-0.334503	1.97555	-2.04522	0.308796	2.2513	0.0677023	0.738022	0.0482931	0.0409204	0.757498	0.0244391	0.110637	0.769201	0.0581013	0.0598559	0.781666	0.0388352	-5.98067	-7.93706	-6.23478	-5.20152	-7.7929	-4.80513	1.82698	-0.334474	1.97478	-2.04434	0.308768	2.25016
ENSG00000220848	RPS18P9	0.0580901	-0.0810735	0.14279	-0.139164	0.0846995	0.223863	0.901192	0.901192	0.901192	0.901192	0.901192	0.901192	1.82756	-2.39314	4.04095	-4.06541	2.42645	6.1624	0.0677117	0.0167619	5.44981e-05	4.91546e-05	0.015306	8.11735e-10	0.110643	0.0234122	8.12636e-05	0.000114332	0.0203346	3.7738e-09	-5.98956	-5.13796	-0.0350221	0.925875	-4.89194	11.4932	1.82692	-2.39189	4.03545	-4.05961	2.42506	6.14262
ENSG00000263531	AC130324.1	0.103424	0.135077	0.43291	0.0316526	0.329486	0.297833	-1.84401	-1.84401	-1.84401	-1.84401	-1.84401	-1.84401	1.82751	2.24585	6.95977	0.523946	5.39213	4.69713	0.0677232	0.0247838	4.14644e-12	0.600355	7.52155e-08	2.76061e-06	0.110652	0.0338826	8.74931e-12	0.652827	1.5353e-07	8.21723e-06	-5.97265	-5.46466	15.8485	-7.13725	6.62206	3.6318	1.82684	2.24476	6.9321	0.52389	5.37824	4.68787
ENSG00000087460	GNAS	0.0371852	-0.0715766	-0.0098472	-0.108762	-0.0470324	0.0617294	10.0804	10.0804	10.0804	10.0804	10.0804	10.0804	1.82718	-3.32432	-0.450564	-5.09676	-2.21998	2.82269	0.0677779	0.000897303	0.652337	3.68603e-07	0.0265004	0.00479612	0.110732	0.00145963	0.677009	1.12384e-06	0.034266	0.00875251	-5.94276	-2.4465	-8.06147	5.60729	-5.37589	-3.36446	1.82648	-3.32089	-0.450518	-5.0845	-2.2188	2.82042
ENSG00000148634	HERC4	0.0218536	0.0461937	-0.0580389	0.0243402	-0.0798925	-0.104233	4.3538	4.3538	4.3538	4.3538	4.3538	4.3538	1.82689	3.65672	-4.5083	1.92267	-6.31637	-7.96211	0.0678173	0.000259773	6.77827e-06	0.0546184	3.0869e-10	2.4005e-15	0.110787	0.000445555	1.06729e-05	0.0779665	7.25713e-10	2.0709e-14	-5.97325	-1.32174	1.93495	-5.44271	11.9531	23.9306	1.82622	3.65243	-4.50053	1.9219	-6.29435	-7.91868
ENSG00000119408	NEK6	-0.0281675	-0.0587942	-0.24939	-0.0306267	-0.221222	-0.190596	3.51407	3.51407	3.51407	3.51407	3.51407	3.51407	-1.82647	-3.59158	-14.8944	-1.88029	-13.5462	-11.2715	0.067887	0.000334274	2.47087e-48	0.0601743	1.67774e-40	7.89439e-29	0.110891	0.000567034	1.57613e-47	0.0851158	1.36777e-39	2.47261e-27	-5.94878	-1.52904	98.2582	-5.49987	80.7375	54.4614	-1.82576	-3.58718	-14.6087	-1.87951	-13.324	-11.1413
ENSG00000245694	CRNDE	0.115116	0.575264	0.664763	0.460148	0.549647	0.0894989	-3.22363	-3.22363	-3.22363	-3.22363	-3.22363	-3.22363	1.82638	8.80244	9.97771	6.95676	8.19964	1.29875	0.0678944	2.55662e-18	6.45589e-23	4.44274e-12	3.71021e-16	0.194152	0.110893	1.10786e-17	2.01937e-22	2.29564e-11	1.18818e-15	0.248384	-5.98967	30.2215	40.7624	16.6088	25.3651	-6.51549	1.82571	8.72956	9.85602	6.92233	8.14766	1.29839
ENSG00000137154	RPS6	0.0504641	0.324491	0.419064	0.274027	0.3686	0.0945731	11.2456	11.2456	11.2456	11.2456	11.2456	11.2456	1.82632	11.1731	14.2608	9.45186	12.8015	3.1845	0.0679045	1.99673e-28	1.06775e-44	6.65252e-21	1.56032e-36	0.00146554	0.1109	1.45233e-27	6.19203e-44	9.02213e-20	1.09759e-35	0.00292766	-5.9635	53.1406	90.1978	36.5528	71.8621	-2.30304	1.82564	11.0584	14.0269	9.37912	12.6238	3.18142
ENSG00000139718	SETD1B	0.0267367	-0.0139271	-0.183831	-0.0406638	-0.210568	-0.169904	4.14533	4.14533	4.14533	4.14533	4.14533	4.14533	1.82612	-0.89891	-11.6247	-2.62246	-13.5814	-10.582	0.0679326	0.368772	1.33427e-30	0.00877507	8.84991e-41	1.05378e-25	0.110936	0.415318	5.29097e-30	0.0145445	7.27788e-40	2.455e-24	-5.97014	-7.57804	57.9115	-3.8569	81.6146	47.4448	1.82545	-0.898776	-11.499	-2.6207	-13.3717	-10.4812
ENSG00000279789	AC120114.3	0.0691876	0.0158999	0.254932	-0.0532877	0.185745	0.239033	1.13058	1.13058	1.13058	1.13058	1.13058	1.13058	1.82551	0.394183	6.06064	-1.3051	4.46086	5.51644	0.0680187	0.693472	1.51291e-09	0.191956	8.45878e-06	3.74732e-08	0.111067	0.728789	2.86193e-09	0.241165	1.50984e-05	1.42447e-07	-5.99991	-7.9273	10.0815	-6.4408	2.07464	7.7723	1.82488	0.394148	6.04298	-1.30481	4.45323	5.50236
ENSG00000137878	GCOM1	0.102856	0.111003	0.289058	0.00814698	0.186203	0.178056	-1.82454	-1.82454	-1.82454	-1.82454	-1.82454	-1.82454	1.82551	1.88252	4.79952	0.1383	3.12369	2.89958	0.0680343	0.0598985	1.71134e-06	0.890015	0.00180673	0.00377235	0.111083	0.077453	2.79225e-06	0.908845	0.00263745	0.00701134	-5.95168	-6.20358	3.28788	-7.26025	-2.96103	-3.1384	1.82478	1.88154	4.78483	0.138285	3.12029	2.8966
ENSG00000156239	N6AMT1	-0.040206	0.0616162	0.0275511	0.101822	0.067757	-0.0340651	1.71043	1.71043	1.71043	1.71043	1.71043	1.71043	-1.82511	2.62302	1.13037	4.30429	2.82058	-1.36321	0.0680837	0.00875776	0.258407	1.72927e-05	0.00482594	0.172921	0.111153	0.0127312	0.285277	4.27805e-05	0.00675166	0.224363	-5.98437	-4.55298	-7.53296	1.92035	-3.85894	-6.38607	-1.82445	2.62137	1.13016	4.29725	2.81843	-1.36288
ENSG00000183474	GTF2H2C	0.0368984	0.011752	-0.152537	-0.0251464	-0.189435	-0.164289	1.37633	1.37633	1.37633	1.37633	1.37633	1.37633	1.82509	0.544993	-6.82175	-1.16115	-8.6091	-7.18373	0.0680888	0.585798	1.08498e-11	0.245675	1.1978e-17	8.62206e-13	0.111153	0.628753	2.2493e-11	0.300819	4.10101e-17	5.67092e-12	-5.97331	-7.82668	14.9101	-6.59567	28.7235	18.1647	1.82442	0.544935	-6.79475	-1.16092	-8.55314	-7.15088
ENSG00000143549	TPM3	0.0233219	-0.112514	-0.238831	-0.135836	-0.262153	-0.126317	8.01258	8.01258	8.01258	8.01258	8.01258	8.01258	1.82503	-8.33438	-17.4377	-10.1248	-19.681	-9.18499	0.0681015	1.17953e-16	6.38185e-65	1.0874e-23	6.93836e-81	7.77791e-20	0.111164	4.65481e-16	6.24711e-64	2.00481e-22	2.30349e-79	1.06948e-18	-5.95436	26.3165	136.157	42.8532	173.422	34.0693	1.82433	-8.28516	-17.0148	-10.0334	-19.0471	-9.11624
ENSG00000150593	PDCD4	-0.0274858	-0.0526913	-0.0145993	-0.0252055	0.0128865	0.038092	5.81091	5.81091	5.81091	5.81091	5.81091	5.81091	-1.82496	-3.31558	-0.904626	-1.58574	0.814814	2.32899	0.0681072	0.000925102	0.365733	0.112906	0.415244	0.0199267	0.111164	0.00150264	0.394757	0.150403	0.452688	0.0322612	-5.97448	-2.50389	-7.78422	-6.03108	-7.52273	-4.6448	-1.8243	-3.31237	-0.904495	-1.58527	0.8147	2.32772
ENSG00000130244	FAM98C	-0.01903	-0.0106481	-0.0447358	0.00838184	-0.0257058	-0.0340877	4.58197	4.58197	4.58197	4.58197	4.58197	4.58197	-1.82454	-0.963969	-3.9716	0.759706	-2.33484	-2.9901	0.0681715	0.335138	7.30311e-05	0.447492	0.0196201	0.00281244	0.111259	0.380658	0.000108153	0.507293	0.0257875	0.00536061	-5.96902	-7.51265	-0.316102	-6.98659	-5.12268	-2.88518	-1.82387	-0.963815	-3.96619	0.759602	-2.33354	-2.98753
ENSG00000164327	RICTOR	0.0454864	0.0345015	0.170392	-0.0109849	0.124906	0.135891	5.80082	5.80082	5.80082	5.80082	5.80082	5.80082	1.8244	1.30983	6.36584	-0.417726	4.77384	5.02232	0.068194	0.190353	2.23197e-10	0.676178	1.89752e-06	5.41578e-07	0.111286	0.226986	4.37378e-10	0.722137	3.54048e-06	1.76899e-06	-5.96929	-7.1224	11.9374	-7.18992	3.49134	5.17408	1.82372	1.30954	6.34447	-0.417684	4.76404	5.01096
ENSG00000280789	PAGR1	-0.0305852	-0.167377	-0.288028	-0.136792	-0.257443	-0.120652	2.6821	2.6821	2.6821	2.6821	2.6821	2.6821	-1.82373	-9.39068	-15.6842	-7.6294	-14.2272	-6.41822	0.0682932	1.1196e-20	2.06247e-53	3.16147e-14	1.82754e-44	1.6021e-10	0.111438	5.52144e-20	1.49208e-52	2.08082e-13	1.72525e-43	8.03996e-10	-5.98653	35.475	110.295	21.4383	90.1983	13.062	-1.82307	-9.32407	-15.385	-7.59153	-13.9887	-6.39532
ENSG00000254003	AC003991.2	0.0832083	-0.102313	0.0444077	-0.185521	-0.0388006	0.14672	-1.40259	-1.40259	-1.40259	-1.40259	-1.40259	-1.40259	1.8235	-2.12585	0.891344	-3.80983	-0.784762	2.86536	0.068324	0.0335914	0.372813	0.000141782	0.432655	0.00419412	0.111479	0.0451499	0.401892	0.000309796	0.470143	0.00772896	-5.99983	-5.75375	-7.80033	-0.0821238	-7.53835	-3.2501	1.82286	-2.12494	0.891217	-3.80504	-0.784657	2.86318
ENSG00000204396	VWA7	-0.105951	-0.40435	-0.68071	-0.298399	-0.574759	-0.27636	-1.64378	-1.64378	-1.64378	-1.64378	-1.64378	-1.64378	-1.82339	-6.59078	-10.7462	-4.8218	-9.16545	-4.25644	0.0683425	5.12147e-11	1.84603e-26	1.49408e-06	9.02982e-20	2.1423e-05	0.111499	1.44429e-10	6.47468e-26	4.22482e-06	3.40023e-19	5.65828e-05	-5.98975	13.5593	48.5239	4.24771	33.5788	1.66954	-1.82274	-6.56736	-10.6447	-4.81203	-9.10004	-4.24952
ENSG00000138698	RAP1GDS1	-0.0199575	-0.00994011	0.0422824	0.0100174	0.0622399	0.0522225	3.48068	3.48068	3.48068	3.48068	3.48068	3.48068	-1.82336	-0.858145	3.5672	0.862741	5.34035	4.32525	0.0683509	0.390881	0.000366471	0.388352	1.00054e-07	1.57583e-05	0.111503	0.437765	0.000519071	0.44912	2.02955e-07	4.23039e-05	-5.9762	-7.61477	-1.8352	-6.9056	6.33573	1.96057	-1.82269	-0.85802	3.56312	0.86261	5.32662	4.31781
ENSG00000119684	MLH3	-0.0527937	0.0224156	0.11777	0.0752092	0.170564	0.0953543	5.53337	5.53337	5.53337	5.53337	5.53337	5.53337	-1.8232	0.730095	3.76778	2.46809	5.62366	3.04105	0.0683799	0.465391	0.000167944	0.0136437	2.057e-08	0.00237974	0.111541	0.512072	0.000243538	0.0218317	4.34921e-08	0.00459355	-5.95374	-7.69147	-1.08501	-4.23243	7.87028	-2.72501	-1.82249	0.729999	3.76292	2.46651	5.60714	3.03823
ENSG00000257698	GIHCG	-0.0290617	0.0884471	0.0633541	0.117509	0.0924158	-0.025093	2.77644	2.77644	2.77644	2.77644	2.77644	2.77644	-1.82251	5.22328	3.6412	6.93146	5.40862	-1.41594	0.0684809	1.88058e-07	0.000276128	5.1403e-12	6.88656e-08	0.156905	0.111688	4.2015e-07	0.000394433	2.64014e-11	1.40859e-07	0.205854	-5.97137	5.59103	-1.55679	16.4436	6.70613	-6.31563	-1.82183	5.21077	3.63672	6.90165	5.39411	-1.41556
ENSG00000141664	ZCCHC2	-0.042491	-0.0846273	-0.0108075	-0.0421363	0.0316835	0.0738197	3.76869	3.76869	3.76869	3.76869	3.76869	3.76869	-1.82252	-3.41044	-0.425363	-1.70802	1.28276	2.88397	0.068482	0.000657408	0.670604	0.0877451	0.199683	0.00395733	0.111688	0.00108429	0.694397	0.120003	0.22993	0.0073263	-5.95706	-2.15796	-8.06371	-5.80649	-7.00181	-3.17591	-1.82182	-3.40675	-0.42532	-1.70741	1.28246	2.88154
ENSG00000223638	RFPL4A	-0.0805268	-0.114474	-0.148045	-0.0339473	-0.0675186	-0.0335713	-4.57583	-4.57583	-4.57583	-4.57583	-4.57583	-4.57583	-1.82218	-2.43589	-3.08388	-0.732023	-1.4514	-0.698433	0.0685406	0.0149216	0.00206541	0.464221	0.14679	0.48497	0.111774	0.0209835	0.00277016	0.523451	0.172321	0.548886	-5.93572	-4.97402	-3.39122	-6.97729	-6.75596	-7.05576	-1.82144	-2.43428	-3.08066	-0.731914	-1.45096	-0.698332
ENSG00000246982	Z84485.1	-0.0786251	0.0118851	0.0431251	0.0905102	0.12175	0.0312399	-0.768736	-0.768736	-0.768736	-0.768736	-0.768736	-0.768736	-1.82173	0.258943	0.905893	1.9618	2.59899	0.642637	0.0685962	0.795696	0.365064	0.0498796	0.00939752	0.520511	0.111855	0.821038	0.39408	0.0717565	0.0127753	0.582873	-5.98204	-7.94715	-7.75583	-5.35675	-4.45354	-7.10407	-1.82107	0.258921	0.905758	1.96099	2.59724	0.642558
ENSG00000158286	RNF207	-0.112933	-0.0250036	-0.135795	0.0879294	-0.022862	-0.110791	-1.88325	-1.88325	-1.88325	-1.88325	-1.88325	-1.88325	-1.82121	-0.380198	-1.99719	1.32838	-0.341336	-1.59472	0.0686734	0.703824	0.0458909	0.184152	0.732875	0.11088	0.111971	0.738217	0.0553025	0.232291	0.759212	0.151631	-5.98996	-7.91824	-6.18667	-6.4016	-7.77666	-6.05602	-1.82056	-0.380164	-1.9964	1.32808	-0.341304	-1.59425
ENSG00000227240	AL136456.1	-0.119385	-0.0290302	0.0867735	0.0903545	0.206158	0.115804	-3.43806	-3.43806	-3.43806	-3.43806	-3.43806	-3.43806	-1.82114	-0.417956	1.2138	1.29481	2.93003	1.58794	0.0686858	0.676008	0.224918	0.195487	0.00341563	0.112408	0.111982	0.712895	0.250509	0.245176	0.00485876	0.153487	-5.98633	-7.90035	-7.4444	-6.44441	-3.55588	-6.07	-1.82048	-0.417916	1.21355	1.29452	2.92762	1.58746
ENSG00000093000	NUP50	-0.0219763	-0.00814688	-0.116375	0.0138294	-0.0943984	-0.108228	5.99414	5.99414	5.99414	5.99414	5.99414	5.99414	-1.82101	-0.637514	-8.95585	1.0901	-7.48106	-8.30079	0.0687109	0.52384	5.84891e-19	0.275763	9.83623e-14	1.59556e-16	0.112013	0.569592	1.59866e-18	0.333245	2.77098e-13	1.55299e-15	-5.95788	-7.75618	31.3426	-6.67101	19.8321	26.5633	-1.82032	-0.637437	-8.89487	1.08989	-7.44308	-8.24913
ENSG00000238142	BX284668.5	-0.0483839	0.238019	0.311162	0.286403	0.359546	0.073143	3.5625	3.5625	3.5625	3.5625	3.5625	3.5625	-1.82043	8.40668	10.7197	10.1679	12.7345	2.49826	0.0687995	6.49612e-17	2.50767e-26	7.15703e-24	3.8238e-36	0.0125377	0.112148	2.59955e-16	8.75777e-26	1.33921e-22	2.65117e-35	0.0211157	-5.96254	26.8921	48.0789	43.2305	70.8049	-4.20532	-1.81973	8.35585	10.6161	10.0746	12.5531	2.49664
ENSG00000117569	PTBP2	0.0738508	0.361445	0.187623	0.287594	0.113773	-0.173821	1.67514	1.67514	1.67514	1.67514	1.67514	1.67514	1.82009	8.37605	4.18418	6.58755	2.56229	-3.76282	0.0688257	7.63378e-17	2.92732e-05	5.09321e-11	0.0104373	0.000170575	0.112177	3.03995e-16	4.43707e-05	2.38139e-10	0.0141184	0.000393637	-6.00951	26.7189	0.540164	14.1898	-4.56383	-0.286038	1.81956	8.33678	4.17905	6.56819	2.56099	-3.75903
ENSG00000168994	PXDC1	0.0743259	0.0185882	-0.0548084	-0.0557377	-0.129134	-0.0733966	-0.328509	-0.328509	-0.328509	-0.328509	-0.328509	-0.328509	1.82018	0.429642	-1.21994	-1.27596	-2.90263	-1.59092	0.0688296	0.667485	0.222582	0.20207	0.00372813	0.111736	0.112177	0.704578	0.248024	0.252524	0.00528014	0.152647	-5.99621	-7.90364	-7.4363	-6.47178	-3.62875	-6.05816	1.81954	0.429602	-1.21969	-1.27568	-2.90029	-1.59044
ENSG00000235314	LINC00957	-0.0291952	-0.224026	-0.324284	-0.194831	-0.295088	-0.100258	3.24512	3.24512	3.24512	3.24512	3.24512	3.24512	-1.81996	-13.175	-18.6121	-11.4473	-17.2523	-5.65606	0.0688672	1.44609e-38	3.52383e-73	1.06899e-29	1.68507e-63	1.70382e-08	0.112229	1.70239e-37	4.21963e-72	4.02454e-28	3.09764e-62	6.75613e-08	-5.97685	76.1878	155.149	56.4901	133.494	8.52243	-1.81929	-12.9872	-18.0945	-11.318	-16.822	-5.63966
ENSG00000235111	Z97192.3	-0.0932137	-0.0112214	-0.0131199	0.0819924	0.0800939	-0.0018985	-1.39464	-1.39464	-1.39464	-1.39464	-1.39464	-1.39464	-1.81961	-0.20681	-0.233949	1.50194	1.44789	-0.0331222	0.0689187	0.836172	0.815041	0.133221	0.147756	0.973579	0.112303	0.857444	0.830347	0.174477	0.173369	0.979145	-5.98872	-7.96618	-8.14895	-6.15473	-6.78434	-7.31862	-1.81895	-0.206793	-0.233928	1.50152	1.4475	-0.0331194
ENSG00000115239	ASB3	0.0382464	0.172326	0.280753	0.13408	0.242506	0.108426	2.82466	2.82466	2.82466	2.82466	2.82466	2.82466	1.81921	7.71306	12.2043	5.96351	10.6978	4.60301	0.0689796	1.64345e-14	1.68933e-33	2.7614e-09	3.15374e-26	4.34058e-06	0.112393	5.75239e-14	7.27021e-33	1.07154e-08	1.51289e-25	1.26052e-05	-5.99752	21.4691	64.6528	10.3293	48.36	3.19285	1.81855	7.67583	12.0614	5.94519	10.5947	4.59437
ENSG00000215190	LINC00680	-0.070213	0.0719471	-0.0924218	0.14216	-0.0222088	-0.164369	0.467052	0.467052	0.467052	0.467052	0.467052	0.467052	-1.8191	1.74322	-2.15506	3.43771	-0.528065	-3.75971	0.0689988	0.0813968	0.031237	0.000594997	0.597495	0.00017355	0.112414	0.103117	0.0381797	0.0011924	0.631017	0.000400013	-5.97693	-6.44786	-5.82947	-1.38935	-7.66979	-0.273861	-1.81843	1.74264	-2.15404	3.43388	-0.528006	-3.7547
ENSG00000239577	RN7SL388P	0.12519	0.0109289	0.498098	-0.114261	0.372908	0.48717	-3.53694	-3.53694	-3.53694	-3.53694	-3.53694	-3.53694	1.81867	0.149971	6.63331	-1.55504	5.03091	6.3349	0.0690417	0.880795	3.75199e-11	0.120021	5.11102e-07	2.65621e-10	0.112474	0.896846	7.60827e-11	0.158936	9.90322e-07	1.30516e-09	-6.00464	-7.99122	13.6668	-6.08652	4.74862	12.5449	1.81815	0.149961	6.61355	-1.55469	5.0221	6.31762
ENSG00000274370	AC130371.2	-0.0862684	-0.311317	-0.47776	-0.225049	-0.391491	-0.166443	-0.69809	-0.69809	-0.69809	-0.69809	-0.69809	-0.69809	-1.8187	-6.21397	-9.21797	-4.4527	-7.61768	-3.12838	0.0690571	5.88635e-10	5.76132e-20	8.80165e-06	3.49474e-14	0.00177576	0.11249	1.55734e-09	1.63404e-19	2.26126e-05	1.01037e-13	0.00349727	-5.99516	11.1758	33.7062	2.55641	20.8759	-2.45532	-1.81805	-6.19344	-9.14872	-4.4447	-7.57854	-3.12538
ENSG00000154889	MPPE1	-0.0239767	-0.0468091	-0.23822	-0.0228324	-0.214243	-0.191411	5.8718	5.8718	5.8718	5.8718	5.8718	5.8718	-1.81863	-3.3436	-16.7104	-1.64742	-15.5402	-13.4313	0.0690752	0.000837592	6.43824e-60	0.099587	2.97291e-52	7.12125e-40	0.112509	0.00136604	5.50129e-59	0.134378	3.7308e-51	5.70427e-38	-5.956	-2.37678	124.523	-5.90595	107.586	79.5863	-1.81793	-3.34006	-16.3261	-1.64686	-15.2114	-13.2157
ENSG00000083635	NUFIP1	-0.0458043	-0.0770711	-0.0759076	-0.0312668	-0.0301032	0.00116356	0.246431	0.246431	0.246431	0.246431	0.246431	0.246431	-1.81755	-2.90504	-2.75581	-1.16145	-1.09414	0.0408643	0.0692279	0.00369827	0.00589234	0.245551	0.273982	0.967407	0.112741	0.00562373	0.00765211	0.300712	0.308829	0.974447	-6.01459	-3.80477	-4.40887	-6.6257	-7.24458	-7.33092	-1.81693	-2.90281	-2.75371	-1.16122	-1.09394	0.0408607
ENSG00000236017	ASMTL-AS1	-0.0719088	-0.188192	-0.0510564	-0.116283	0.0208524	0.137136	-0.401439	-0.401439	-0.401439	-0.401439	-0.401439	-0.401439	-1.81755	-4.48151	-1.16843	-2.74149	0.482664	3.0576	0.0692295	7.66975e-06	0.242724	0.00615162	0.62937	0.00225078	0.112741	1.51068e-05	0.26894	0.0104766	0.661525	0.00436295	-6.00416	2.0065	-7.49714	-3.54571	-7.71523	-2.66876	-1.81692	-4.4742	-1.16821	-2.73959	0.482614	3.05498
ENSG00000256223	ZNF10	-0.0492201	-0.0202214	-0.0767048	0.0289987	-0.0274847	-0.0564833	0.615216	0.615216	0.615216	0.615216	0.615216	0.615216	-1.8174	-0.705168	-2.57146	0.99875	-0.927281	-1.83684	0.0692521	0.480757	0.0101733	0.317994	0.353855	0.0663318	0.112768	0.527099	0.0129673	0.377756	0.390833	0.0956438	-6.01025	-7.75716	-4.88646	-6.79242	-7.40586	-5.64278	-1.81677	-0.705086	-2.56988	0.998588	-0.927138	-1.83617
ENSG00000115806	GORASP2	-0.0277065	-0.104727	-0.126238	-0.0770202	-0.0985311	-0.0215109	3.33613	3.33613	3.33613	3.33613	3.33613	3.33613	-1.81705	-6.47384	-7.61101	-4.75022	-6.04988	-1.27345	0.0693117	1.11125e-10	3.60793e-14	2.1317e-06	1.63866e-09	0.202961	0.112856	3.07439e-10	8.27634e-14	5.91495e-06	3.70524e-09	0.258441	-5.98851	12.8128	20.4983	3.91629	10.3314	-6.51678	-1.81638	-6.45099	-7.5744	-4.74052	-6.03009	-1.27316
ENSG00000197958	RPL12	0.0438019	0.249468	0.401906	0.205667	0.358104	0.152437	10.9875	10.9875	10.9875	10.9875	10.9875	10.9875	1.81679	9.83904	15.6614	8.13147	14.2563	5.88351	0.0693529	1.67866e-22	3.4644e-53	6.24505e-16	1.33045e-44	4.48404e-09	0.112913	9.12742e-22	2.49003e-52	4.95602e-15	1.26551e-43	1.91531e-08	-5.97849	39.6162	109.619	25.2783	90.3421	9.79918	1.81611	9.75957	15.3514	8.08444	14.0112	5.86527
ENSG00000111752	PHC1	-0.0484106	-0.124317	-0.196668	-0.0759066	-0.148258	-0.0723514	1.29656	1.29656	1.29656	1.29656	1.29656	1.29656	-1.8165	-4.37605	-6.65298	-2.64772	-5.07991	-2.38262	0.0693912	1.24721e-05	3.37231e-11	0.0081455	4.00892e-07	0.0172519	0.112966	2.41512e-05	6.84721e-11	0.0135847	7.82983e-07	0.0283279	-6.00587	1.5467	13.7992	-3.79332	5.00804	-4.48818	-1.81586	-4.36917	-6.62932	-2.64598	-5.06853	-2.38129
ENSG00000125148	MT2A	-0.0467343	0.0728184	0.453002	0.119553	0.499736	0.380184	5.77925	5.77925	5.77925	5.77925	5.77925	5.77925	-1.81636	2.68453	16.4672	4.43686	18.6357	13.7448	0.0694218	0.00730582	3.55789e-58	9.48898e-06	4.68285e-73	1.31974e-41	0.113006	0.0107215	2.91443e-57	2.42922e-05	1.21252e-71	1.28719e-39	-5.96395	-4.36572	120.836	2.49895	155.094	83.5399	-1.81566	2.68257	16.0794	4.4285	18.0788	13.5125
ENSG00000229994	RPL5P4	0.0803626	0.302971	0.445643	0.222609	0.36528	0.142671	-1.6976	-1.6976	-1.6976	-1.6976	-1.6976	-1.6976	1.81598	6.46149	9.19472	4.71619	7.64349	2.87979	0.0694739	1.19909e-10	6.7446e-20	2.51423e-06	2.85024e-14	0.00400836	0.113081	3.31011e-10	1.90717e-19	6.91018e-06	8.29256e-14	0.0074112	-5.99857	12.7316	33.5183	3.75433	21.0754	-3.19718	1.81533	6.43945	9.13168	4.70697	7.60495	2.8775
ENSG00000263345	AC006435.2	0.114878	-0.154069	-0.0567592	-0.268946	-0.171637	0.0973096	-2.86405	-2.86405	-2.86405	-2.86405	-2.86405	-2.86405	1.81568	-2.30537	-0.824104	-3.98663	-2.51834	1.37774	0.0695163	0.0212096	0.409942	6.85837e-05	0.0118421	0.168386	0.11314	0.0292769	0.439176	0.000155939	0.0159304	0.219217	-6.01097	-5.35234	-7.85787	0.603472	-4.68423	-6.39157	1.81505	-2.30423	-0.823995	-3.98115	-2.51682	1.37741
ENSG00000273015	AC008124.1	-0.033674	0.0919652	0.0401455	0.125639	0.0738195	-0.0518197	3.25608	3.25608	3.25608	3.25608	3.25608	3.25608	-1.81537	4.67123	1.98691	6.35535	3.71512	-2.51252	0.0695667	3.12176e-06	0.0470199	2.40081e-10	0.000206893	0.0120402	0.113212	6.33642e-06	0.0566248	1.04589e-09	0.000329795	0.0203506	-5.9984	2.87696	-6.21155	12.7026	-0.962948	-4.18655	-1.81472	4.66264	1.98612	6.33323	3.71045	-2.51096
ENSG00000188707	ZBED6CL	0.0378785	0.0478285	-0.12364	0.00994998	-0.161518	-0.171468	2.42309	2.42309	2.42309	2.42309	2.42309	2.42309	1.81464	2.14486	-5.36968	0.446041	-7.16915	-7.32065	0.0696842	0.0320452	8.50109e-08	0.655602	9.64186e-13	3.21871e-13	0.113394	0.0431827	1.48597e-07	0.703795	2.57993e-12	2.21856e-12	-5.98578	-5.67048	6.18014	-7.16343	17.6153	19.13	1.81396	2.14385	-5.35616	0.445993	-7.13552	-7.28492
ENSG00000184014	DENND5A	0.0396282	-0.0164548	-0.293699	-0.0560829	-0.333327	-0.277244	6.50016	6.50016	6.50016	6.50016	6.50016	6.50016	1.81452	-0.713486	-12.544	-2.43662	-14.5694	-11.7212	0.0696981	0.475599	3.00977e-35	0.0148842	1.76921e-46	4.82188e-31	0.113406	0.522083	1.36323e-34	0.0236559	1.80134e-45	1.79382e-29	-5.98687	-7.7251	68.546	-4.32444	94.7239	59.6301	1.81387	-0.713399	-12.3887	-2.43518	-14.3148	-11.5865
ENSG00000101152	DNAJC5	0.0309973	-0.0821376	-0.277112	-0.113135	-0.308109	-0.194974	6.05443	6.05443	6.05443	6.05443	6.05443	6.05443	1.81443	-4.54789	-15.099	-6.28974	-17.2219	-10.5441	0.0697151	5.63533e-06	1.03842e-49	3.67041e-10	2.70499e-63	1.59581e-25	0.113424	1.12123e-05	6.87317e-49	1.56777e-09	4.94357e-62	3.62359e-24	-5.97935	2.32594	101.51	12.2893	133.187	47.0046	1.81376	-4.53963	-14.8231	-6.26744	-16.7939	-10.4419
ENSG00000148671	ADIRF	0.11503	0.283266	0.464941	0.168236	0.349911	0.181675	-2.83258	-2.83258	-2.83258	-2.83258	-2.83258	-2.83258	1.81332	4.29421	6.90859	2.5276	5.19071	2.61928	0.0698861	1.82359e-05	6.4638e-12	0.011546	2.25462e-07	0.00886607	0.113692	3.48287e-05	1.35375e-11	0.0187445	4.47171e-07	0.0153537	-6.00297	1.17533	15.4506	-4.11808	5.54435	-3.93156	1.81265	4.28546	6.86903	2.52572	5.17702	2.61718
ENSG00000187231	SESTD1	0.0332131	0.154586	0.0922569	0.121373	0.0590438	-0.0623295	2.21175	2.21175	2.21175	2.21175	2.21175	2.21175	1.81321	7.91073	4.56623	6.18857	2.97528	-3.02064	0.0699009	3.53871e-15	5.16112e-06	6.91907e-10	0.00295139	0.00254445	0.113707	1.28423e-14	8.17717e-06	2.87262e-09	0.00422344	0.00488891	-5.99702	22.961	2.21849	11.6724	-3.41019	-2.77249	1.81255	7.87027	4.55813	6.16793	2.97276	-3.01801
ENSG00000104983	CCDC61	-0.0279528	-0.0154485	-0.0716781	0.0125043	-0.0437254	-0.0562297	2.68256	2.68256	2.68256	2.68256	2.68256	2.68256	-1.81309	-0.940907	-4.23481	0.758571	-2.62927	-3.25315	0.0699171	0.346826	2.3536e-05	0.44817	0.00860151	0.00115423	0.113723	0.392748	3.59028e-05	0.507999	0.0117449	0.00234584	-6.00033	-7.5397	0.763514	-6.9874	-4.38335	-2.05572	-1.81245	-0.940764	-4.2284	0.75847	-2.6275	-3.24996
ENSG00000196576	PLXNB2	-0.0465798	-0.0484275	-0.0877566	-0.00184766	-0.0411767	-0.0393291	4.50021	4.50021	4.50021	4.50021	4.50021	4.50021	-1.81305	-1.78016	-3.16308	-0.0679753	-1.51759	-1.39984	0.0699262	0.0751494	0.00157636	0.94581	0.129228	0.161669	0.113728	0.0957005	0.00213248	0.954993	0.152935	0.211469	-5.99055	-6.39535	-3.18766	-7.2721	-6.69322	-6.35619	-1.81239	-1.77955	-3.16025	-0.0679694	-1.51715	-1.39948
ENSG00000143222	UFC1	-0.0235406	0.0363666	0.145324	0.0599072	0.168865	0.108957	6.61955	6.61955	6.61955	6.61955	6.61955	6.61955	-1.81299	2.65438	10.4541	4.39046	12.4498	7.77929	0.0699365	0.00798756	3.7712e-25	1.17216e-05	1.09813e-34	1.01172e-14	0.113735	0.0116656	1.26068e-24	2.96212e-05	7.22266e-34	8.19832e-14	-5.98082	-4.4556	45.4282	2.29234	67.5461	22.4932	-1.81232	2.6526	10.36	4.3827	12.2844	7.73777
ENSG00000197050	ZNF420	-0.0327567	0.0256304	0.0629776	0.0583872	0.0957343	0.0373471	1.86343	1.86343	1.86343	1.86343	1.86343	1.86343	-1.81276	1.33841	3.18109	3.02113	4.87855	1.83403	0.0699674	0.180863	0.00148233	0.00253981	1.1257e-06	0.0667518	0.113776	0.216644	0.00200931	0.00460547	2.13374e-06	0.0962053	-6.01058	-7.10185	-3.13572	-2.74585	4.0064	-5.64731	-1.81212	1.3381	3.17812	3.01856	4.86829	1.83334
ENSG00000189164	ZNF527	-0.048332	-0.0586937	0.0152977	-0.0103617	0.0636297	0.0739914	0.613448	0.613448	0.613448	0.613448	0.613448	0.613448	-1.81188	-2.08435	0.523177	-0.363149	2.18372	2.45091	0.0701021	0.0372102	0.600891	0.716519	0.0290616	0.0143078	0.113985	0.0496839	0.627353	0.757995	0.0373851	0.0238345	-6.02102	-5.84024	-8.05671	-7.22637	-5.4582	-4.33728	-1.81125	-2.08345	0.52312	-0.363115	2.18265	2.44944
ENSG00000186074	CD300LF	-0.0195478	-0.0166783	-0.15896	0.00286948	-0.139412	-0.142281	6.14361	6.14361	6.14361	6.14361	6.14361	6.14361	-1.81178	-1.45733	-13.6559	0.253495	-12.3862	-12.2385	0.070127	0.145133	3.41189e-41	0.799905	2.50569e-34	1.42476e-33	0.114015	0.176942	1.80307e-40	0.831809	1.63321e-33	6.4162e-32	-5.96493	-6.88715	81.8584	-7.22263	66.615	65.2014	-1.81109	-1.45694	-13.4424	0.25347	-12.2175	-12.0754
ENSG00000168385	SEPTIN2	0.0178042	0.0622817	0.116623	0.0444775	0.098819	0.0543415	5.82105	5.82105	5.82105	5.82105	5.82105	5.82105	1.81163	5.97943	11.0054	4.30591	9.6164	5.11745	0.0701503	2.51281e-09	1.24284e-27	1.72084e-05	1.477e-21	3.30943e-07	0.114044	6.36539e-09	4.51905e-27	4.25889e-05	6.00497e-21	1.11284e-06	-5.97207	9.78819	51.0449	1.93726	37.5718	5.65688	1.81094	5.96062	10.8931	4.29834	9.53652	5.10492
ENSG00000202150	RNU6-407P	0.121037	-0.0313716	0.328221	-0.152408	0.207185	0.359593	-3.10303	-3.10303	-3.10303	-3.10303	-3.10303	-3.10303	1.81143	-0.442289	4.48642	-2.1369	2.87942	4.81507	0.0701743	0.658311	7.5042e-06	0.0326871	0.00401285	1.54554e-06	0.114073	0.6963	1.17853e-05	0.0486905	0.00566294	4.77488e-06	-6.00836	-7.8925	1.84788	-5.00889	-3.70328	4.18123	1.81078	-0.442246	4.47886	-2.13591	2.87715	4.80525
ENSG00000207627	MIR581	0.134553	0.151674	0.627779	0.0171212	0.493226	0.476105	-3.35613	-3.35613	-3.35613	-3.35613	-3.35613	-3.35613	1.81128	1.93127	7.76325	0.216248	6.1733	5.74937	0.0701957	0.0535392	1.10924e-14	0.828809	7.58817e-10	9.85444e-09	0.114098	0.0698131	2.60029e-14	0.856566	1.74429e-09	4.03261e-08	-6.01548	-6.13885	21.6725	-7.2657	11.0831	9.05195	1.81065	1.93055	7.72606	0.216229	6.15331	5.73322
ENSG00000075240	GRAMD4	-0.0462542	-0.115186	-0.227233	-0.0689315	-0.180978	-0.112047	2.80416	2.80416	2.80416	2.80416	2.80416	2.80416	-1.81115	-4.24425	-8.13077	-2.52358	-6.57033	-3.91466	0.0702176	2.25704e-05	6.07112e-16	0.011668	5.90893e-11	9.25639e-05	0.114123	4.26808e-05	1.48922e-15	0.018923	1.44454e-10	0.000222588	-6.0125	0.982658	24.5347	-4.11479	13.5808	0.288622	-1.8105	-4.23782	-8.08788	-2.52203	-6.54602	-3.9093
ENSG00000140988	RPS2	-0.0343356	0.149879	0.262227	0.184214	0.296563	0.112349	12.0328	12.0328	12.0328	12.0328	12.0328	12.0328	-1.81096	7.50233	12.9574	9.25988	15.0145	5.51247	0.070251	8.23149e-14	2.11458e-37	3.90878e-20	4.26547e-49	3.85565e-08	0.114168	2.76893e-13	1.00951e-36	4.88572e-19	4.75671e-48	1.4621e-07	-5.98458	19.8769	73.3893	34.7904	100.573	7.71783	-1.81029	7.46657	12.7802	9.19054	14.7279	5.49734
ENSG00000158793	NIT1	-0.0215615	0.0190303	-0.0760034	0.0405917	-0.0544419	-0.0950337	4.24981	4.24981	4.24981	4.24981	4.24981	4.24981	-1.81072	1.50881	-5.90301	3.2173	-4.31819	-7.27586	0.0702864	0.131452	3.95717e-09	0.00130822	1.6258e-05	4.40661e-13	0.114215	0.161297	7.35266e-09	0.00248621	2.83818e-05	2.98811e-12	-5.99792	-6.84368	9.13637	-2.13183	1.44085	18.8117	-1.81006	1.5084	-5.88597	3.21417	-4.31092	-7.24245
ENSG00000110442	COMMD9	-0.019736	0.0776728	0.167643	0.0974088	0.187379	0.0899701	5.68203	5.68203	5.68203	5.68203	5.68203	5.68203	-1.81059	6.75693	14.3682	8.51018	16.4461	7.64982	0.0703098	1.694e-11	2.78777e-45	2.77964e-17	4.27197e-58	2.74896e-14	0.114244	4.90809e-11	1.64145e-44	2.53385e-16	6.60227e-57	2.12075e-13	-5.98228	14.6543	91.3332	28.3173	121.03	21.5101	-1.80991	6.73023	14.1218	8.45547	16.0681	7.60962
ENSG00000186019	AC021092.1	0.11465	-0.0732338	0.0989977	-0.187884	-0.0156528	0.172231	-2.71584	-2.71584	-2.71584	-2.71584	-2.71584	-2.71584	1.81012	-1.09717	1.441	-2.78781	-0.229774	2.4428	0.0703756	0.272651	0.149688	0.00533983	0.818283	0.0146318	0.114341	0.315315	0.170358	0.00917545	0.83764	0.0243355	-6.01946	-7.40504	-7.16181	-3.4274	-7.82225	-4.3684	1.80949	-1.09698	1.44064	-2.78578	-0.229754	2.44137
ENSG00000255046	AC069185.1	0.0919187	-0.0512182	0.0276629	-0.143137	-0.0642557	0.0788811	-1.64213	-1.64213	-1.64213	-1.64213	-1.64213	-1.64213	1.81001	-0.950904	0.496302	-2.63936	-1.16993	1.38457	0.0703952	0.341727	0.619716	0.00834993	0.242125	0.166289	0.114354	0.38751	0.645289	0.0138961	0.275111	0.216759	-6.01077	-7.53924	-8.05536	-3.81572	-7.15071	-6.36684	1.80936	-0.950758	0.496252	-2.63758	-1.16969	1.38423
ENSG00000179715	PCED1B	0.0337009	-0.0614908	0.0403395	-0.0951917	0.00663859	0.10183	3.49557	3.49557	3.49557	3.49557	3.49557	3.49557	1.81002	-3.12879	2.0098	-4.83866	0.336179	4.98489	0.070396	0.00177291	0.0445487	1.37798e-06	0.736761	6.58256e-07	0.114354	0.0027904	0.0537623	3.92007e-06	0.76266	2.12831e-06	-5.99324	-3.09582	-6.16136	4.3334	-7.77946	4.99534	1.80935	-3.12585	2.00889	-4.82816	0.336146	4.97329
ENSG00000099246	RAB18	0.0208629	0.0790612	-0.0711288	0.0581983	-0.0919917	-0.15019	6.24329	6.24329	6.24329	6.24329	6.24329	6.24329	1.8094	6.49653	-5.75839	4.80432	-7.63593	-12.0736	0.0704927	9.60565e-11	9.35807e-09	1.63341e-06	3.04464e-14	9.17575e-33	0.114501	2.66849e-10	1.70678e-08	4.60153e-06	8.84038e-14	3.85545e-31	-5.98502	12.9596	8.29992	4.17362	20.9801	63.445	1.80873	6.47303	-5.74197	4.79418	-7.59641	-11.9212
ENSG00000123374	CDK2	0.0415433	0.0720931	-0.0443117	0.0305498	-0.085855	-0.116405	1.58303	1.58303	1.58303	1.58303	1.58303	1.58303	1.80902	2.95101	-1.74741	1.23886	-3.42402	-4.46566	0.0705441	0.00319029	0.0806635	0.215492	0.000625246	8.27383e-06	0.114575	0.00488778	0.0946558	0.267453	0.000951696	2.31112e-05	-6.01977	-3.65025	-6.65439	-6.51783	-1.98756	2.58409	1.8084	2.94878	-1.74685	1.2386	-3.42042	-4.45797
ENSG00000171729	TMEM51	0.0863921	0.459845	0.96029	0.373452	0.873898	0.500446	-1.0793	-1.0793	-1.0793	-1.0793	-1.0793	-1.0793	1.8086	9.2686	18.9232	7.47088	17.175	9.56547	0.0706199	4.58726e-20	6.04282e-73	1.13917e-13	1.47695e-62	2.87265e-21	0.114688	2.18057e-19	7.19482e-72	7.04689e-13	2.64783e-61	4.48753e-20	-6.0039	34.2576	159.965	20.2179	132.04	37.4895	1.80791	9.17331	18.0647	7.42367	16.6929	9.46727
ENSG00000173207	CKS1B	0.0320029	0.279866	0.396147	0.247863	0.364144	0.116281	3.09167	3.09167	3.09167	3.09167	3.09167	3.09167	1.80829	14.9253	20.5979	13.1774	19.239	5.92624	0.0706644	1.21475e-48	3.19852e-88	1.52025e-38	1.18436e-77	3.47187e-09	0.11475	2.17775e-47	5.5339e-87	1.67352e-36	3.51648e-76	1.49896e-08	-6.0042	99.297	189.905	76.7032	166.269	10.0639	1.80763	14.657	19.9121	12.9834	18.6534	5.90757
ENSG00000181991	MRPS11	-0.0200032	0.0678907	0.171629	0.087894	0.191633	0.103739	4.96224	4.96224	4.96224	4.96224	4.96224	4.96224	-1.80598	5.80522	14.4259	7.51606	16.4383	8.60409	0.0710233	7.09213e-09	1.07173e-45	7.47494e-14	4.02344e-58	1.23966e-17	0.115318	1.74399e-08	6.37821e-45	4.74244e-13	6.23351e-57	1.36145e-16	-6.00552	8.76351	92.5043	20.592	121.58	29.1037	-1.80533	5.78873	14.189	7.47925	16.0718	8.54918
ENSG00000165832	TRUB1	-0.0532041	0.0987798	0.0594931	0.151984	0.112697	-0.0392867	1.27789	1.27789	1.27789	1.27789	1.27789	1.27789	-1.80593	3.15993	1.83103	4.80455	3.49598	-1.17328	0.0710261	0.0015927	0.0671902	1.62514e-06	0.000479143	0.240774	0.115318	0.0025192	0.0795414	4.57958e-06	0.000738385	0.300254	-6.03185	-3.02297	-6.51276	4.16586	-1.74368	-6.63668	-1.80531	3.15724	1.8304	4.7952	3.49215	-1.17305
ENSG00000240877	RN7SL521P	0.0874961	0.210162	-0.0413512	0.122666	-0.128847	-0.251514	-1.02941	-1.02941	-1.02941	-1.02941	-1.02941	-1.02941	1.80568	4.09464	-0.775748	2.36503	-2.44418	-4.5986	0.0710663	4.33196e-05	0.437955	0.0180903	0.0145755	4.42799e-06	0.115373	7.99537e-05	0.467775	0.0283093	0.0194106	1.28412e-05	-6.02885	0.353776	-7.88585	-4.50553	-4.85781	3.1746	1.80505	4.08902	-0.77565	2.36376	-2.44276	-4.59021
ENSG00000128731	HERC2	-0.0358695	-0.0752501	-0.119798	-0.0393806	-0.0839284	-0.0445478	1.9206	1.9206	1.9206	1.9206	1.9206	1.9206	-1.80567	-3.5366	-5.4538	-1.86234	-3.92456	-2.0052	0.0710788	0.000411836	5.3643e-08	0.0626624	8.9063e-05	0.0450412	0.115384	0.000692736	9.4628e-08	0.088363	0.000146459	0.0675194	-5.98133	-1.71027	6.64554	-5.52059	-0.13282	-5.28642	-1.80497	-3.53238	-5.43879	-1.86158	-3.9186	-2.00427
ENSG00000101109	STK4	0.0294719	-0.152495	-0.335203	-0.181967	-0.364674	-0.182707	5.62234	5.62234	5.62234	5.62234	5.62234	5.62234	1.80526	-8.83527	-19.1023	-10.5843	-21.3118	-10.3303	0.0711382	1.67785e-18	7.59212e-77	1.06137e-25	1.46349e-93	1.40336e-24	0.11547	7.33373e-18	1.00644e-75	2.49428e-24	7.42551e-92	2.9516e-23	-5.99561	30.5086	163.519	47.4338	202.751	44.8546	1.80459	-8.77707	-18.5538	-10.4805	-20.5188	-10.2335
ENSG00000137936	BCAR3	-0.109545	-0.217104	-0.35814	-0.107559	-0.248595	-0.141036	-2.56367	-2.56367	-2.56367	-2.56367	-2.56367	-2.56367	-1.80496	-3.42417	-5.50888	-1.67501	-3.82163	-2.10249	0.07118	0.000625342	3.96118e-08	0.0940414	0.000135371	0.0355998	0.115525	0.00103455	7.0285e-08	0.127539	0.000219108	0.0546065	-6.03419	-2.17234	6.88493	-5.90716	-0.5789	-5.14998	-1.80433	-3.42038	-5.49257	-1.67445	-3.81648	-2.10147
ENSG00000234286	AC006026.3	-0.110904	-0.080535	-0.172514	0.0303693	-0.0616101	-0.0919795	-3.24567	-3.24567	-3.24567	-3.24567	-3.24567	-3.24567	-1.80496	-1.23954	-2.58703	0.46658	-0.938978	-1.35487	0.0711842	0.215246	0.00973032	0.640837	0.347823	0.17557	0.115525	0.25437	0.0124271	0.690544	0.384532	0.227439	-6.00362	-7.21011	-4.83232	-7.16322	-7.39009	-6.40614	-1.8043	-1.23927	-2.58527	0.466529	-0.938821	-1.35452
ENSG00000272323	AC026801.2	-0.101117	0.0426246	0.0721615	0.143741	0.173278	0.0295369	-1.8328	-1.8328	-1.8328	-1.8328	-1.8328	-1.8328	-1.80484	0.725558	1.19405	2.41919	2.87591	0.47475	0.0711978	0.468167	0.232561	0.0156158	0.0040578	0.635001	0.115534	0.514735	0.258502	0.0247059	0.00572294	0.690731	-6.02923	-7.74857	-7.4926	-4.38468	-3.72356	-7.22834	-1.80421	0.725465	1.19379	2.41777	2.87363	0.474699
ENSG00000173821	RNF213	0.0366314	0.0368174	0.213623	0.000185949	0.176991	0.176805	6.80155	6.80155	6.80155	6.80155	6.80155	6.80155	1.80483	1.72006	9.8397	0.00871724	8.3486	8.0767	0.071204	0.0855236	1.64006e-22	0.993045	1.05798e-16	9.67856e-16	0.115534	0.108025	5.06853e-22	0.994355	3.47564e-16	8.70885e-15	-5.99768	-6.49662	39.4241	-7.27323	26.5544	24.7963	1.80417	1.7195	9.76193	0.00871648	8.29809	8.03087
ENSG00000120885	CLU	0.0612482	-0.0734191	0.057862	-0.134667	-0.00338619	0.131281	6.17232	6.17232	6.17232	6.17232	6.17232	6.17232	1.80482	-2.04373	1.58455	-3.77659	-0.0954956	3.58372	0.0712081	0.0410697	0.113175	0.00016229	0.923928	0.000344511	0.115534	0.0544626	0.130564	0.000351749	0.933249	0.000757955	-5.98664	-5.87394	-6.91011	-0.181474	-7.83011	-0.944397	1.80415	-2.04283	1.58408	-3.77147	-0.0954871	3.5793
ENSG00000280173	AC104447.1	0.117193	-0.0162022	-0.334467	-0.133395	-0.45166	-0.318265	-3.63047	-3.63047	-3.63047	-3.63047	-3.63047	-3.63047	1.80463	-0.236494	-4.74976	-1.93139	-6.48153	-4.41166	0.0712318	0.813065	2.12936e-06	0.0535295	1.05965e-10	1.06231e-05	0.115562	0.836666	3.45574e-06	0.0765567	2.55042e-10	2.9167e-05	-6.02606	-7.97398	3.0418	-5.43351	13.0045	2.32955	1.804	-0.236474	-4.74074	-1.93062	-6.45819	-4.40409
ENSG00000166233	ARIH1	0.0196571	-0.052773	-0.0819704	-0.0724301	-0.101627	-0.0291974	4.07	4.07	4.07	4.07	4.07	4.07	1.80391	-4.60209	-7.02027	-6.29616	-8.82492	-2.4533	0.071348	4.35974e-06	2.75045e-12	3.5176e-10	1.8658e-18	0.014215	0.115741	8.7511e-06	5.84494e-12	1.50764e-09	6.64055e-18	0.0237009	-6.01338	2.5543	16.2409	12.325	30.5571	-4.3446	1.80326	-4.59345	-6.98992	-6.27406	-8.76512	-2.45178
ENSG00000116584	ARHGEF2	0.0199783	-0.0972898	-0.247184	-0.117268	-0.267162	-0.149894	6.57175	6.57175	6.57175	6.57175	6.57175	6.57175	1.80315	-8.33039	-20.8756	-10.0935	-23.1292	-12.5773	0.0714705	1.22712e-16	3.08915e-90	1.48879e-23	2.0557e-108	2.54084e-35	0.115926	4.83553e-16	5.57528e-89	2.69496e-22	1.90623e-106	1.37835e-33	-5.99339	26.2715	193.986	42.5253	236.246	69.2658	1.80248	-8.28045	-20.1432	-10.0023	-22.1194	-12.4023
ENSG00000223803	RPS20P14	0.0607219	0.375229	0.546977	0.314508	0.486256	0.171748	-0.0310246	-0.0310246	-0.0310246	-0.0310246	-0.0310246	-0.0310246	1.8031	10.4259	14.6172	8.71424	13.249	4.50215	0.0714744	4.95637e-25	8.47227e-47	4.84543e-18	6.40006e-39	6.99775e-06	0.115926	3.05197e-24	5.20163e-46	4.80054e-17	4.95577e-38	1.97135e-05	-6.00879	45.321	94.801	30.0381	77.239	2.75954	1.80245	10.3338	14.3659	8.65695	13.0495	4.49376
ENSG00000206768	AL391262.1	0.124561	0.00644427	0.560967	-0.118117	0.436406	0.554523	-1.574	-1.574	-1.574	-1.574	-1.574	-1.574	1.80265	0.0880977	7.40551	-1.59976	5.83032	7.14332	0.0715402	0.929804	1.6634e-13	0.109756	6.11698e-09	1.13548e-12	0.116023	0.939941	3.71434e-13	0.146632	1.33735e-08	7.37041e-12	-6.03172	-7.99673	19.0072	-6.01348	9.05286	17.9005	1.80203	0.0880908	7.37339	-1.59929	5.81353	7.113
ENSG00000101977	MCF2	-0.116716	0.112209	-0.00779845	0.228925	0.108917	-0.120008	-3.23363	-3.23363	-3.23363	-3.23363	-3.23363	-3.23363	-1.80202	1.64172	-0.110899	3.32034	1.56476	-1.66488	0.0716423	0.100748	0.911704	0.000909829	0.117746	0.0960416	0.116178	0.12592	0.919717	0.00177221	0.140219	0.133581	-6.03274	-6.65764	-8.19083	-1.81064	-6.62575	-5.95688	-1.80138	1.64124	-0.11089	3.31702	1.56431	-1.66435
ENSG00000205464	ATP6AP1L	0.0966882	0.0948358	0.196503	-0.00185237	0.0998147	0.101667	-1.66618	-1.66618	-1.66618	-1.66618	-1.66618	-1.66618	1.80199	1.68876	3.41262	-0.0327286	1.73938	1.71808	0.0716495	0.0913835	0.000654208	0.973893	0.0820821	0.0859014	0.11618	0.114956	0.000910052	0.978259	0.0998006	0.120925	-6.02007	-6.57482	-2.38678	-7.28647	-6.32988	-5.86359	1.80134	1.68814	3.40808	-0.0327255	1.73873	1.71743
ENSG00000174977	AC026271.1	0.0398785	0.245448	0.403928	0.20557	0.36405	0.15848	1.28713	1.28713	1.28713	1.28713	1.28713	1.28713	1.80192	10.4481	16.5578	8.65875	15.0557	6.31082	0.0716556	3.81277e-25	4.5818e-59	7.613e-18	1.99045e-49	3.18748e-10	0.11618	2.36246e-24	3.83153e-58	7.33242e-17	2.23958e-48	1.55162e-09	-6.0341	45.6541	123.432	29.6211	101.637	12.3954	1.8013	10.3589	16.2059	8.60528	14.7794	6.28937
ENSG00000221639	AC053527.1	0.120934	-0.104772	0.333705	-0.225706	0.212771	0.438477	-1.35867	-1.35867	-1.35867	-1.35867	-1.35867	-1.35867	1.8018	-1.47088	4.51689	-3.14293	2.92122	5.7994	0.0716751	0.141422	6.50619e-06	0.00168888	0.00351299	7.35294e-09	0.116201	0.17263	1.02599e-05	0.00315455	0.0049897	3.0568e-08	-6.03009	-6.91441	1.98556	-2.37222	-3.5792	9.34483	1.80118	-1.47052	4.50923	-3.1401	2.91887	5.78266
ENSG00000206535	LNP1	-0.106398	-0.175776	-0.144707	-0.0693781	-0.0383093	0.0310688	-2.6375	-2.6375	-2.6375	-2.6375	-2.6375	-2.6375	-1.80141	-2.83534	-2.2717	-1.10666	-0.603978	0.474062	0.0717368	0.00460795	0.0231776	0.268529	0.545905	0.635491	0.116291	0.00692922	0.0286659	0.325381	0.581129	0.691028	-6.03794	-4.00134	-5.63051	-6.68811	-7.67079	-7.23203	-1.80078	-2.83324	-2.27049	-1.10646	-0.603908	0.474012
ENSG00000112232	KHDRBS2	-0.103659	-0.072342	-0.322193	0.0313169	-0.218534	-0.249851	-2.28537	-2.28537	-2.28537	-2.28537	-2.28537	-2.28537	-1.80121	-1.20224	-5.22257	0.514813	-3.54614	-3.93124	0.0717699	0.229375	1.91172e-07	0.606725	0.000397319	8.66452e-05	0.116335	0.26964	3.28101e-07	0.658574	0.000617498	0.000209534	-6.03341	-7.29009	5.36551	-7.16501	-1.58299	0.335759	-1.80057	-1.20197	-5.20772	0.514755	-3.54186	-3.92523
ENSG00000215861	AC245297.1	-0.095496	-0.261658	-0.161602	-0.166162	-0.0661063	0.100056	-1.92996	-1.92996	-1.92996	-1.92996	-1.92996	-1.92996	-1.79994	-4.70472	-2.83907	-2.97802	-1.17085	1.71842	0.0719746	2.67868e-06	0.00456427	0.00292797	0.241762	0.0858424	0.116657	5.4707e-06	0.00597855	0.00525566	0.274732	0.120851	-6.01029	3.02935	-4.15984	-2.86861	-7.14694	-5.85446	-1.79928	-4.69404	-2.83628	-2.9752	-1.17059	1.71775
ENSG00000112874	NUDT12	0.0873337	0.308302	0.36309	0.220969	0.275756	0.0547874	-0.716516	-0.716516	-0.716516	-0.716516	-0.716516	-0.716516	1.79953	5.99952	6.85082	4.28937	5.27625	1.01277	0.0720377	2.22749e-09	9.05975e-12	1.8523e-05	1.41983e-07	0.311258	0.116749	5.66166e-09	1.88505e-11	4.56623e-05	2.85514e-07	0.375536	-6.01031	9.89107	15.0917	1.86113	6.01252	-6.79749	1.79888	5.98028	6.8207	4.28199	5.26266	1.01259
ENSG00000250011	HMGB1P3	0.110355	0.0784492	0.27153	-0.0319063	0.161174	0.193081	-2.86528	-2.86528	-2.86528	-2.86528	-2.86528	-2.86528	1.79914	1.20707	4.0494	-0.487143	2.43706	2.81366	0.072096	0.227496	5.25848e-05	0.626193	0.0148653	0.00493021	0.116833	0.267633	7.85164e-05	0.676895	0.0197742	0.00897112	-6.03693	-7.27086	-0.0130502	-7.16856	-4.88032	-3.39229	1.79851	1.20683	4.04383	-0.487093	2.43564	2.81156
ENSG00000124787	RPP40	-0.0412748	0.0864155	0.177313	0.12769	0.218588	0.0908975	1.23794	1.23794	1.23794	1.23794	1.23794	1.23794	-1.7991	3.54368	6.99738	5.18467	8.71485	3.48774	0.0721021	0.000400301	3.18461e-12	2.30727e-07	4.77056e-18	0.000494231	0.116833	0.000673935	6.74929e-12	7.19788e-07	1.66545e-17	0.0010641	-6.03758	-1.73424	16.1092	6.04526	29.6619	-1.26962	-1.79847	3.53989	6.96933	5.17271	8.65873	3.48386
ENSG00000070018	LRP6	0.102506	0.182309	0.0708931	0.0798036	-0.0316128	-0.111416	-1.91951	-1.91951	-1.91951	-1.91951	-1.91951	-1.91951	1.7988	3.03059	1.14292	1.31603	-0.515025	-1.75345	0.0721506	0.00246103	0.253163	0.188265	0.606574	0.0796299	0.116889	0.0038201	0.279849	0.236923	0.639816	0.112984	-6.03233	-3.41502	-7.53544	-6.42285	-7.70708	-5.79817	1.79817	3.02809	1.1427	1.31573	-0.514969	-1.75284
ENSG00000157445	CACNA2D3	-0.0300122	0.0923875	0.110807	0.1224	0.140819	0.0184194	3.24224	3.24224	3.24224	3.24224	3.24224	3.24224	-1.79885	5.24104	6.15483	6.96481	7.975	1.00868	0.0721508	1.7211e-07	8.70671e-10	4.12831e-12	2.23969e-15	0.313222	0.116889	3.8546e-07	1.66672e-09	2.14553e-11	6.90354e-15	0.377649	-6.00001	5.68718	10.6314	16.6592	23.553	-6.80814	-1.79817	5.22719	6.13148	6.93272	7.9273	1.00848
ENSG00000072803	FBXW11	-0.0229867	-0.0766891	-0.175397	-0.0537025	-0.15241	-0.0987079	3.08909	3.08909	3.08909	3.08909	3.08909	3.08909	-1.79877	-5.65874	-12.6006	-3.93803	-11.104	-6.9275	0.0721555	1.66337e-08	1.50431e-35	8.40415e-05	4.29029e-28	5.23353e-12	0.116889	3.97805e-08	6.8731e-35	0.000189211	2.21991e-27	3.15352e-11	-6.0344	7.92812	69.3632	0.418773	52.639	16.4027	-1.79814	-5.6438	-12.4442	-3.93257	-10.9896	-6.89909
ENSG00000196814	MVB12B	0.0413712	0.0155695	-0.0252444	-0.0258017	-0.0666156	-0.0408139	1.36852	1.36852	1.36852	1.36852	1.36852	1.36852	1.79806	0.636175	-0.995698	-1.04807	-2.66197	-1.57057	0.0722701	0.524711	0.31948	0.294692	0.00781232	0.116395	0.117065	0.570374	0.347986	0.353398	0.0107194	0.158254	-6.02556	-7.77909	-7.67231	-6.72455	-4.28731	-6.07998	1.79741	0.6361	-0.995528	-1.04788	-2.66008	-1.57009
ENSG00000157353	FCSK	-0.0372425	-0.0549298	-0.0557365	-0.0176872	-0.018494	-0.000806768	2.60924	2.60924	2.60924	2.60924	2.60924	2.60924	-1.79728	-2.49489	-2.45443	-0.796545	-0.824553	-0.0345994	0.0723893	0.0126503	0.0141639	0.425778	0.409691	0.972401	0.117243	0.0179829	0.0178317	0.485778	0.447229	0.978318	-6.04408	-4.89271	-5.18235	-6.97117	-7.50431	-7.32814	-1.79666	-2.49346	-2.45308	-0.796437	-0.824437	-0.0345965
ENSG00000042429	MED17	0.0351896	0.0803795	0.192253	0.0451899	0.157064	0.111874	2.10357	2.10357	2.10357	2.10357	2.10357	2.10357	1.79715	3.86047	8.91428	2.14773	7.36125	5.0403	0.0723922	0.000115075	7.51028e-19	0.031799	2.22823e-13	4.86761e-07	0.117243	0.000204299	2.04563e-18	0.0475067	6.15018e-13	1.60077e-06	-6.04907	-0.573105	31.1051	-4.99402	19.0234	5.28249	1.79664	3.85639	8.86706	2.14693	7.33434	5.03146
ENSG00000169258	GPRIN1	0.102882	-0.242121	-0.421247	-0.345004	-0.52413	-0.179126	-1.62938	-1.62938	-1.62938	-1.62938	-1.62938	-1.62938	1.79719	-4.01431	-6.77798	-5.67304	-8.50523	-2.81067	0.0724052	6.10792e-05	1.47435e-11	1.54016e-08	2.8636e-17	0.00497756	0.117254	0.00011112	3.0411e-11	5.48259e-08	9.64302e-17	0.00904591	-6.03386	0.0325489	14.6028	8.6547	27.8722	-3.39943	1.79656	-4.0086	-6.7504	-5.65703	-8.452	-2.80848
ENSG00000228887	EEF1DP1	0.0771796	0.194575	0.387906	0.117395	0.310726	0.193331	-2.2594	-2.2594	-2.2594	-2.2594	-2.2594	-2.2594	1.79701	4.29234	8.29586	2.56471	6.70942	4.03037	0.0724329	1.82112e-05	1.58515e-16	0.0103741	2.32899e-11	5.70769e-05	0.117288	3.47851e-05	3.97694e-16	0.0169957	5.80751e-11	0.000141594	-6.04326	1.17568	25.868	-4.01936	14.4922	0.736878	1.79639	4.28576	8.24991	2.5631	6.68375	4.02458
ENSG00000270640	AC104695.4	0.112105	0.293461	0.17993	0.181357	0.0678255	-0.113531	-3.0776	-3.0776	-3.0776	-3.0776	-3.0776	-3.0776	1.79661	4.44596	2.64631	2.72705	1.01038	-1.63166	0.0724971	9.05284e-06	0.00817815	0.00642756	0.312394	0.102858	0.117382	1.77234e-05	0.0105061	0.0109189	0.348537	0.142023	-6.03939	1.84866	-4.69396	-3.58813	-7.3342	-6.0064	1.79598	4.43864	2.64462	2.72513	1.01021	-1.63115
ENSG00000131374	TBC1D5	-0.0245786	0.031384	0.111801	0.0559626	0.13638	0.080417	4.12273	4.12273	4.12273	4.12273	4.12273	4.12273	-1.7958	2.17246	7.5898	3.86166	9.40766	5.3598	0.0726277	0.0298976	4.22414e-14	0.000115051	9.93721e-21	8.98043e-08	0.117583	0.0404625	9.66632e-14	0.000254551	3.90763e-20	3.23908e-07	-6.0313	-5.63456	20.3441	0.123547	35.7572	6.90628	-1.79516	2.17144	7.5539	3.85644	9.33671	5.34623
ENSG00000178567	EPM2AIP1	0.0349487	0.0270984	0.095567	-0.0078503	0.0606183	0.0684686	4.03273	4.03273	4.03273	4.03273	4.03273	4.03273	1.79552	1.31539	4.54222	-0.37974	2.93104	3.19341	0.0726717	0.188474	5.77538e-06	0.704165	0.00340406	0.00142067	0.117645	0.224917	9.13193e-06	0.747067	0.00484375	0.00284466	-6.03568	-7.12771	2.08789	-7.21246	-3.56561	-2.26655	1.79489	1.31511	4.53445	-0.379704	2.92868	3.19042
ENSG00000132383	RPA1	-0.0307027	-0.0669082	-0.0211839	-0.0362055	0.00951876	0.0457243	4.95323	4.95323	4.95323	4.95323	4.95323	4.95323	-1.79514	-3.69007	-1.14652	-2.00868	0.529896	2.46098	0.0727372	0.000228261	0.251673	0.0446664	0.596226	0.0139157	0.117741	0.000393839	0.278316	0.0648915	0.629818	0.0232328	-6.00783	-1.17555	-7.5075	-5.2563	-7.69315	-4.31036	-1.79448	-3.68549	-1.1463	-2.00778	0.529835	2.45943
ENSG00000085415	SEH1L	-0.0304935	-0.0340943	-0.0524308	-0.00360083	-0.0219374	-0.0183365	1.82808	1.82808	1.82808	1.82808	1.82808	1.82808	-1.79493	-1.89066	-2.80776	-0.197754	-1.18619	-0.954594	0.0727651	0.0587626	0.00502019	0.843251	0.235642	0.339861	0.117776	0.0761337	0.00654931	0.868631	0.268296	0.405601	-6.04589	-6.21333	-4.24983	-7.2649	-7.13315	-6.86778	-1.7943	-1.88997	-2.80574	-0.197736	-1.18595	-0.954439
ENSG00000232453	LINC02777	-0.0728003	0.0355339	-0.0776493	0.108334	-0.004849	-0.113183	-0.347022	-0.347022	-0.347022	-0.347022	-0.347022	-0.347022	-1.79485	0.829065	-1.74744	2.50159	-0.109919	-2.47693	0.0727764	0.407132	0.0806666	0.0124168	0.912481	0.0133084	0.117784	0.454235	0.0946558	0.020027	0.922974	0.0222999	-6.04275	-7.65604	-6.65971	-4.17243	-7.82721	-4.26936	-1.79423	0.828951	-1.74683	2.50007	-0.109909	-2.47541
ENSG00000163608	NEPRO	-0.0184384	-0.0396199	-0.0822253	-0.0211815	-0.063787	-0.0426054	3.88633	3.88633	3.88633	3.88633	3.88633	3.88633	-1.79481	-3.64681	-7.41008	-1.94574	-5.85153	-3.77414	0.0727863	0.000269965	1.62403e-13	0.0517821	5.41508e-09	0.000163768	0.11779	0.000462194	3.62858e-13	0.0742155	1.18817e-08	0.000379465	-6.0287	-1.35451	19.0155	-5.39465	9.16171	-0.254353	-1.79417	-3.64254	-7.37658	-1.94494	-5.83389	-3.76921
ENSG00000054392	HHAT	-0.0929331	-0.392616	-0.445527	-0.299683	-0.352593	-0.05291	-1.59468	-1.59468	-1.59468	-1.59468	-1.59468	-1.59468	-1.79442	-7.20499	-7.92163	-5.43768	-6.30601	-0.914943	0.0728452	7.26305e-13	3.28679e-15	5.83463e-08	3.29499e-10	0.360297	0.117871	2.30595e-12	7.8496e-15	1.94185e-07	7.73282e-10	0.426824	-6.04949	17.7332	22.8814	7.36459	11.8989	-6.91983	-1.7938	-7.17439	-7.87951	-5.4238	-6.28422	-0.914799
ENSG00000197124	ZNF682	-0.0612626	0.159479	0.204774	0.220742	0.266036	0.0452946	0.129936	0.129936	0.129936	0.129936	0.129936	0.129936	-1.79439	4.42532	5.47945	6.0556	7.15343	1.17608	0.0728489	9.96844e-06	4.63941e-08	1.57491e-09	1.06534e-12	0.239659	0.117871	1.94391e-05	8.20714e-08	6.2943e-09	2.84211e-12	0.299141	-6.04583	1.75127	6.74689	10.8647	17.5168	-6.6341	-1.79378	4.41786	5.4646	6.0365	7.12179	1.17584
ENSG00000086730	LAT2	0.0177523	-0.0109926	-0.0937418	-0.0287449	-0.111494	-0.0827492	7.96332	7.96332	7.96332	7.96332	7.96332	7.96332	1.79369	-1.04921	-8.82108	-2.78119	-10.8672	-7.82257	0.0729741	0.294171	1.96772e-18	0.00545394	6.01509e-27	7.40514e-15	0.118063	0.338043	5.29678e-18	0.00935572	2.97499e-26	6.07648e-14	-5.98961	-7.39199	30.1546	-3.40728	49.8191	22.7944	1.79299	-1.04902	-8.75912	-2.77892	-10.7486	-7.77736
ENSG00000188185	LINC00265	-0.0747028	-0.214625	-0.2036	-0.139922	-0.128897	0.011025	-0.459114	-0.459114	-0.459114	-0.459114	-0.459114	-0.459114	-1.79349	-4.87223	-4.45605	-3.1444	-2.84481	0.234824	0.0729944	1.15889e-06	8.65676e-06	0.00168072	0.00447495	0.814362	0.118086	2.43988e-06	1.35446e-05	0.00313992	0.00628442	0.849235	-6.04531	3.81744	1.70918	-2.36968	-3.7968	-7.29396	-1.79287	-4.86254	-4.44826	-3.14152	-2.84258	0.234803
ENSG00000233937	AC008443.1	0.0390162	0.0523237	0.0149647	0.0133075	-0.0240515	-0.037359	1.09069	1.09069	1.09069	1.09069	1.09069	1.09069	1.7927	2.26041	0.620453	0.568211	-1.00713	-1.50425	0.0731178	0.0238613	0.535003	0.569933	0.313951	0.132619	0.118275	0.0326927	0.563502	0.624435	0.35019	0.177416	-6.05629	-5.4519	-7.99102	-7.12613	-7.32776	-6.19235	1.79209	2.25935	0.620387	0.568151	-1.00697	-1.50385
ENSG00000143149	ALDH9A1	0.0196296	-0.0640459	-0.162044	-0.0836755	-0.181674	-0.0979982	4.22203	4.22203	4.22203	4.22203	4.22203	4.22203	1.79265	-5.53339	-13.7361	-7.24602	-15.7404	-8.21088	0.0731354	3.4209e-08	1.22828e-41	5.52943e-13	1.54205e-53	3.32826e-16	0.118294	8.0203e-08	6.59287e-41	3.18501e-12	2.02283e-52	3.14198e-15	-6.01852	7.24218	83.0536	18.6224	110.67	25.8484	1.79198	-5.51841	-13.5178	-7.21161	-15.4039	-8.1608
ENSG00000090861	AARS1	-0.040454	-0.145818	-0.0796567	-0.105364	-0.0392027	0.066161	2.21964	2.21964	2.21964	2.21964	2.21964	2.21964	-1.79241	-6.0725	-3.20963	-4.35872	-1.60181	2.60109	0.0731685	1.41158e-09	0.0013426	1.35267e-05	0.109305	0.00933932	0.118337	3.63645e-09	0.00182635	3.39005e-05	0.130855	0.0160889	-6.04319	10.3274	-3.03725	2.15159	-6.55145	-3.95183	-1.79178	-6.05415	-3.20672	-4.35141	-1.60132	2.59938
ENSG00000286186	AC018445.5	-0.105696	-0.384849	-0.462863	-0.279154	-0.357168	-0.0780137	-2.35792	-2.35792	-2.35792	-2.35792	-2.35792	-2.35792	-1.79183	-6.16114	-7.19475	-4.45087	-5.63848	-1.18901	0.0732628	8.17924e-10	7.88875e-13	8.87608e-06	1.88327e-08	0.234536	0.118479	2.14348e-09	1.71218e-12	2.27945e-05	3.99308e-08	0.293661	-6.03413	10.8605	17.4711	2.55384	7.96026	-6.61651	-1.79119	-6.14141	-7.16307	-4.44288	-5.6224	-1.18876
ENSG00000244405	ETV5	-0.106816	-0.00236529	0.0954178	0.104451	0.202234	0.0977831	-2.50621	-2.50621	-2.50621	-2.50621	-2.50621	-2.50621	-1.79137	-0.0376244	1.47325	1.64504	3.14953	1.47094	0.0733331	0.96999	0.140784	0.100065	0.00165144	0.141412	0.118583	0.974259	0.160691	0.134929	0.00241939	0.188016	-6.05415	-8.00622	-7.1145	-5.94598	-2.90158	-6.26017	-1.79075	-0.0376214	1.47288	1.64454	3.14666	1.47055
ENSG00000139190	VAMP1	-0.0617113	-0.113859	-0.354063	-0.0521481	-0.292352	-0.240204	3.45394	3.45394	3.45394	3.45394	3.45394	3.45394	-1.79106	-3.11551	-9.45156	-1.42064	-7.93409	-6.28086	0.0733836	0.001853	6.30619e-21	0.155526	2.97843e-15	3.85836e-10	0.118654	0.00291159	1.85249e-20	0.20033	9.12531e-15	1.85892e-09	-6.04449	-3.14839	35.8749	-6.27759	23.3009	12.2012	-1.79044	-3.11283	-9.38476	-1.42028	-7.89181	-6.25965
ENSG00000278002	AL627171.3	0.068124	-0.0401431	0.129377	-0.108267	0.0612526	0.16952	1.93266	1.93266	1.93266	1.93266	1.93266	1.93266	1.79081	-0.990904	3.07852	-2.64631	1.47506	3.92238	0.0734227	0.321808	0.00209806	0.00817949	0.140301	8.96365e-05	0.118707	0.366978	0.00281296	0.0136378	0.165208	0.000216129	-6.05783	-7.50912	-3.45455	-3.80266	-6.75133	0.323905	1.79019	-0.99075	3.07599	-2.64457	1.47467	3.91706
ENSG00000225783	MIAT	-0.0624167	-0.297126	-0.480194	-0.234709	-0.417777	-0.183069	3.15035	3.15035	3.15035	3.15035	3.15035	3.15035	-1.79053	-7.99405	-12.5694	-6.32934	-11.2094	-4.73114	0.0734744	1.8565e-15	2.44166e-35	2.85715e-10	1.48078e-28	2.34386e-06	0.118781	6.85708e-15	1.10858e-34	1.23554e-09	7.82544e-28	7.04582e-06	-6.02354	23.5988	68.6257	12.5354	53.5397	3.79219	-1.78987	-7.95057	-12.4054	-6.30634	-11.0852	-4.72126
ENSG00000146215	CRIP3	0.0795709	0.264426	0.164115	0.184855	0.0845436	-0.100311	-0.418173	-0.418173	-0.418173	-0.418173	-0.418173	-0.418173	1.79037	5.58924	3.33591	3.88064	1.74468	-1.99296	0.0734947	2.47559e-08	0.000860261	0.000106441	0.0811455	0.0463581	0.118803	5.85286e-08	0.00118765	0.000236446	0.0987511	0.0692575	-6.0437	7.54388	-2.61605	0.204397	-6.30434	-5.33291	1.78975	5.57498	3.33264	3.87542	1.74408	-1.99212
ENSG00000258445	AL132777.1	0.135281	0.211141	0.817551	0.0758595	0.68227	0.606411	-3.15546	-3.15546	-3.15546	-3.15546	-3.15546	-3.15546	1.79031	2.64076	9.92241	0.941149	8.38597	7.18792	0.0735038	0.00831256	7.15047e-23	0.346704	7.64746e-17	8.26423e-13	0.118808	0.0121168	2.23292e-22	0.406601	2.52112e-16	5.4508e-12	-6.05352	-4.52022	40.3453	-6.84759	26.9317	18.2138	1.78969	2.6391	9.84575	0.941002	8.33657	7.1567
ENSG00000221886	ZBED8	0.0812614	0.284309	0.206366	0.203048	0.125105	-0.0779431	-1.04368	-1.04368	-1.04368	-1.04368	-1.04368	-1.04368	1.79024	5.94678	4.16761	4.19375	2.54021	-1.5292	0.0735114	3.02807e-09	3.16259e-05	2.82049e-05	0.0111279	0.126318	0.11881	7.63263e-09	4.78326e-05	6.78245e-05	0.0150051	0.170039	-6.06068	9.56883	0.460348	1.43938	-4.62596	-6.17056	1.78964	5.93007	4.16143	4.1875	2.53866	-1.52878
ENSG00000005471	ABCB4	-0.0723159	-0.139808	-0.268313	-0.0674923	-0.195997	-0.128504	-0.60858	-0.60858	-0.60858	-0.60858	-0.60858	-0.60858	-1.7902	-3.29521	-6.14965	-1.58156	-4.51735	-2.86883	0.0735268	0.000996741	9.10722e-10	0.113869	6.53247e-06	0.00415366	0.118824	0.00161302	1.74169e-09	0.151579	1.17447e-05	0.00766404	-6.03339	-2.5733	10.5906	-6.03295	2.32532	-3.22706	-1.78955	-3.29144	-6.12432	-1.58104	-4.50838	-2.86625
ENSG00000229704	EIF2S2P2	0.123363	0.252035	0.452663	0.128672	0.3293	0.200628	-3.19305	-3.19305	-3.19305	-3.19305	-3.19305	-3.19305	1.79009	3.45165	6.0147	1.75027	4.43935	2.60751	0.0735403	0.00056455	2.01028e-09	0.0801737	9.35366e-06	0.0091661	0.118836	0.000937629	3.78336e-09	0.110628	1.66295e-05	0.0158194	-6.05003	-2.05377	9.79799	-5.76011	1.97128	-3.94673	1.78946	3.4481	5.99697	1.74968	4.4316	2.6058
ENSG00000198825	INPP5F	-0.0435423	0.026567	-0.017704	0.0701093	0.0258383	-0.044271	1.01498	1.01498	1.01498	1.01498	1.01498	1.01498	-1.78989	1.0303	-0.659423	2.68263	0.968684	-1.59821	0.0735693	0.302947	0.509672	0.00734344	0.33278	0.1101	0.118873	0.347132	0.53863	0.0123272	0.369159	0.150718	-6.06535	-7.47994	-7.97431	-3.71321	-7.37049	-6.05342	-1.78928	1.03013	-0.659348	2.68085	0.968529	-1.59774
ENSG00000105738	SIPA1L3	-0.042402	-0.175063	-0.315859	-0.132661	-0.273457	-0.140796	1.56194	1.56194	1.56194	1.56194	1.56194	1.56194	-1.78972	-6.94204	-12.0761	-5.22063	-10.5883	-5.24534	0.0735992	4.68308e-12	7.7481e-33	1.90617e-07	9.82644e-26	1.67112e-07	0.118911	1.40373e-11	3.28343e-32	5.99729e-07	4.6394e-25	5.83188e-07	-6.04809	15.9033	63.0499	6.23205	47.1725	6.3283	-1.7891	-6.91487	-11.9353	-5.20826	-10.4878	-5.23263
ENSG00000076555	ACACB	-0.0601799	-0.265214	-0.379538	-0.205035	-0.319358	-0.114324	0.809281	0.809281	0.809281	0.809281	0.809281	0.809281	-1.78929	-7.40205	-10.1779	-5.67543	-8.67581	-2.98754	0.0736679	1.71073e-13	5.89806e-24	1.51549e-08	6.68108e-18	0.0028355	0.119012	5.64367e-13	1.90177e-23	5.39885e-08	2.31525e-17	0.0053988	-6.04967	19.1483	42.764	8.67679	29.3196	-2.87079	-1.78867	-7.36965	-10.0936	-5.6598	-8.62025	-2.98503
ENSG00000091073	DTX2	-0.0289858	-0.200856	-0.319262	-0.17187	-0.290276	-0.118406	4.08361	4.08361	4.08361	4.08361	4.08361	4.08361	-1.78925	-11.7539	-18.3457	-10.0764	-17.0126	-6.71572	0.07368	3.48955e-31	4.72692e-71	1.76876e-23	8.17815e-62	2.26533e-11	0.119021	2.88863e-30	5.37966e-70	3.16795e-22	1.42674e-60	1.26724e-10	-6.02362	59.3519	150.408	42.3496	129.513	14.9513	-1.7886	-11.6142	-17.8225	-9.98524	-16.5904	-6.68781
ENSG00000197976	AKAP17A	-0.0546635	-0.0939781	-0.336346	-0.0393146	-0.281683	-0.242368	5.13234	5.13234	5.13234	5.13234	5.13234	5.13234	-1.78895	-2.91692	-10.2738	-1.21648	-8.74796	-7.27384	0.0737044	0.00355605	1.9437e-24	0.223878	3.22835e-18	4.23386e-13	0.11905	0.00541623	6.36869e-24	0.276728	1.13781e-17	2.87615e-12	-6.04901	-3.75151	43.8145	-6.55343	29.97	18.8184	-1.78844	-2.91507	-10.2019	-1.21628	-8.70314	-7.24787
ENSG00000149311	ATM	-0.0333614	-0.0280476	0.0492365	0.00531379	0.082598	0.0772842	5.12187	5.12187	5.12187	5.12187	5.12187	5.12187	-1.78847	-1.42438	2.45893	0.269862	4.20971	3.80878	0.0738036	0.154439	0.0139897	0.787285	2.63452e-05	0.000142532	0.1192	0.187232	0.0176184	0.820692	4.5236e-05	0.000333543	-6.03748	-6.97035	-5.16968	-7.24323	0.975873	-0.130807	-1.78783	-1.42403	2.45753	0.269838	4.20296	3.80373
ENSG00000141068	KSR1	-0.0454721	-0.160923	-0.311195	-0.115451	-0.265723	-0.150272	3.00264	3.00264	3.00264	3.00264	3.00264	3.00264	-1.78817	-5.93857	-11.1626	-4.25893	-9.74113	-5.30349	0.0738522	3.20502e-09	2.22004e-28	2.12044e-05	4.44857e-22	1.22349e-07	0.119269	8.06029e-09	8.26381e-28	5.18851e-05	1.8449e-21	4.33811e-07	-6.03516	9.54069	52.8021	1.73385	38.7969	6.62588	-1.78753	-5.92074	-11.0489	-4.25182	-9.66023	-5.28995
ENSG00000131037	EPS8L1	-0.0700847	-0.044564	0.120667	0.0255207	0.190752	0.165231	-0.482454	-0.482454	-0.482454	-0.482454	-0.482454	-0.482454	-1.78779	-1.07813	2.82197	0.61126	4.48739	3.75662	0.0739106	0.281066	0.00480719	0.541076	7.49528e-06	0.000175734	0.119353	0.324131	0.00628188	0.597443	1.34168e-05	0.000404848	-6.05327	-7.41884	-4.21241	-7.09926	2.18933	-0.311565	-1.78717	-1.07793	2.81968	0.611187	4.47912	3.75157
ENSG00000225828	FAM229A	0.0504901	-0.090483	-0.101303	-0.140973	-0.151793	-0.0108199	2.45551	2.45551	2.45551	2.45551	2.45551	2.45551	1.78718	-3.0114	-3.26498	-4.65537	-4.95781	-0.339889	0.0740084	0.00262117	0.00110642	3.37437e-06	7.52932e-07	0.733964	0.1195	0.00405686	0.00151482	9.1355e-06	1.44551e-06	0.779472	-6.05867	-3.47065	-2.86559	3.47195	4.39197	-7.26636	1.78656	-3.00899	-3.26197	-4.64661	-4.94719	-0.339858
ENSG00000261799	AC007406.5	-0.0576217	0.00531791	-0.0577555	0.0629396	-0.000133877	-0.0630734	0.655352	0.655352	0.655352	0.655352	0.655352	0.655352	-1.7869	0.155112	-1.61359	1.81302	-0.00377697	-1.7111	0.0740506	0.876743	0.106714	0.0699249	0.996987	0.0871644	0.119558	0.893353	0.123473	0.0975446	0.997305	0.122465	-6.06875	-7.9932	-6.88319	-5.65285	-7.83458	-5.86179	-1.7863	0.1551	-1.61314	1.8124	-0.00377666	-1.71055
ENSG00000184983	NDUFA6	0.0338038	0.280469	0.447805	0.246666	0.414001	0.167336	6.36014	6.36014	6.36014	6.36014	6.36014	6.36014	1.78599	14.0474	22.101	12.3839	20.9028	8.17836	0.0742051	1.85793e-43	1.77613e-100	2.38185e-34	2.09942e-90	4.27813e-16	0.119797	2.72169e-42	4.07234e-99	1.617e-32	9.45442e-89	3.99858e-15	-6.03486	87.5013	218.003	67.1769	195.866	25.6096	1.78535	13.8228	21.279	12.2217	20.1623	8.13042
ENSG00000241057	AC004951.3	-0.1104	-0.0633014	-0.201194	0.0470984	-0.090794	-0.137892	-3.32865	-3.32865	-3.32865	-3.32865	-3.32865	-3.32865	-1.78578	-0.967866	-2.98669	0.714574	-1.36515	-1.99984	0.0742339	0.333185	0.00284176	0.474927	0.172307	0.0456073	0.119834	0.378599	0.00377858	0.534052	0.200155	0.0682693	-6.06038	-7.53178	-3.73952	-7.03361	-6.91518	-5.34255	-1.78517	-0.967718	-2.98436	0.714485	-1.36483	-1.99901
ENSG00000252242	RNU7-115P	0.133344	0.179149	0.577253	0.0458047	0.443908	0.398104	-3.88597	-3.88597	-3.88597	-3.88597	-3.88597	-3.88597	1.7857	2.27128	7.11377	0.575707	5.53186	4.78751	0.0742468	0.0231961	1.38772e-12	0.564855	3.43851e-08	1.76927e-06	0.119844	0.0318346	2.98167e-12	0.619737	7.17038e-08	5.41803e-06	-6.06401	-5.42937	16.9204	-7.12695	7.36864	4.04184	1.78509	2.27019	7.08527	0.575645	5.5175	4.77814
ENSG00000179915	NRXN1	-0.109588	-0.0159507	-0.234364	0.0936368	-0.124776	-0.218413	-2.83339	-2.83339	-2.83339	-2.83339	-2.83339	-2.83339	-1.78526	-0.248411	-3.56765	1.44631	-1.90582	-3.23506	0.0743232	0.803836	0.000367107	0.148205	0.0567778	0.00123113	0.119957	0.828482	0.000519932	0.191845	0.0704445	0.00249164	-6.05348	-7.97223	-1.85406	-6.24952	-6.03344	-2.13555	-1.78462	-0.248386	-3.56267	1.4459	-1.90502	-3.23157
ENSG00000262823	AC127521.1	-0.0435073	-0.20285	-0.187094	-0.159343	-0.143587	0.0157559	1.02305	1.02305	1.02305	1.02305	1.02305	1.02305	-1.78489	-7.78156	-6.90243	-6.08877	-5.39432	0.568964	0.0743838	9.7571e-15	6.21747e-12	1.2902e-09	7.45119e-08	0.569426	0.120045	3.4524e-14	1.30317e-11	5.20614e-09	1.52144e-07	0.630522	-6.0455	21.9666	15.4616	11.0718	6.64431	-7.13716	-1.78425	-7.74238	-6.87458	-6.06861	-5.37994	0.568897
ENSG00000224420	ADM5	-0.115055	-0.0638118	-0.12893	0.0512433	-0.0138753	-0.0651186	-2.71815	-2.71815	-2.71815	-2.71815	-2.71815	-2.71815	-1.78471	-0.936772	-1.83625	0.7456	-0.199806	-0.904881	0.0744071	0.348947	0.066415	0.455967	0.841646	0.3656	0.120072	0.394889	0.0786682	0.515379	0.859452	0.431992	-6.06432	-7.56463	-6.51014	-7.01316	-7.82645	-6.92673	-1.7841	-0.936634	-1.83561	0.745504	-0.199789	-0.904745
ENSG00000101343	CRNKL1	-0.0175399	-0.0685583	-0.142978	-0.0510184	-0.125438	-0.0744197	4.27255	4.27255	4.27255	4.27255	4.27255	4.27255	-1.7842	-6.6292	-13.5926	-4.92614	-12.1118	-6.95708	0.0744955	4.01037e-11	8.25589e-41	8.86981e-07	5.91588e-33	4.30952e-12	0.120196	1.13949e-10	4.30495e-40	2.57662e-06	3.66921e-32	2.61854e-11	-6.04278	13.8071	81.3444	4.75167	63.6318	16.5724	-1.78356	-6.60369	-13.3769	-4.91519	-11.9577	-6.92664
ENSG00000152684	PELO	-0.0224534	-0.0104315	-0.139792	0.0120219	-0.117339	-0.129361	4.50875	4.50875	4.50875	4.50875	4.50875	4.50875	-1.78422	-0.780466	-10.2535	0.907862	-8.88097	-9.46737	0.0744966	0.435181	2.97569e-24	0.364031	1.17473e-18	5.98874e-21	0.120196	0.481987	9.68606e-24	0.424515	4.22007e-18	9.14291e-20	-6.01703	-7.64491	43.3543	-6.84422	30.977	36.5659	-1.78355	-0.780357	-10.1605	0.907711	-8.81709	-9.3902
ENSG00000234742	AC144530.1	0.0765112	0.3207	0.442302	0.244188	0.36579	0.121602	-1.58096	-1.58096	-1.58096	-1.58096	-1.58096	-1.58096	1.78399	7.06092	9.40543	5.32922	7.87616	2.52459	0.0745254	2.02417e-12	9.69838e-21	1.05918e-07	4.70165e-15	0.011635	0.120232	6.23005e-12	2.83086e-20	3.41872e-07	1.42404e-14	0.0197117	-6.06343	16.7299	35.4635	6.79496	22.8625	-4.15502	1.78337	7.03281	9.33929	5.31627	7.83465	2.52303
ENSG00000226742	HSBP1L1	0.0306996	0.163564	0.261845	0.132865	0.231145	0.0982804	2.56388	2.56388	2.56388	2.56388	2.56388	2.56388	1.78396	8.87216	13.7992	7.27978	12.5714	5.14914	0.0745423	1.26078e-18	6.33251e-42	4.38087e-13	3.02104e-35	2.80936e-07	0.120242	5.54766e-18	3.42538e-41	2.55232e-12	2.02594e-34	9.52854e-07	-6.01291	30.7816	83.5876	18.8563	68.7249	5.84383	1.78327	8.80917	13.5664	7.24324	12.3884	5.13581
ENSG00000272468	AL021807.1	0.106489	-0.047084	0.207452	-0.153573	0.100963	0.254536	-2.267	-2.267	-2.267	-2.267	-2.267	-2.267	1.78388	-0.749033	3.20604	-2.42029	1.57259	3.83284	0.0745442	0.453895	0.00136008	0.0155681	0.115922	0.000129358	0.120242	0.500622	0.00184907	0.0246429	0.138223	0.000304836	-6.06344	-7.72375	-3.06768	-4.37661	-6.61099	-0.0347285	1.78326	-0.748937	3.20299	-2.41889	1.57212	3.82768
ENSG00000267575	AC006504.5	-0.0307145	0.0263926	0.0971032	0.0571072	0.127818	0.0707106	2.65401	2.65401	2.65401	2.65401	2.65401	2.65401	-1.78336	1.43938	5.1351	3.09797	6.87032	3.65584	0.0746294	0.150145	2.9941e-07	0.00196696	7.80155e-12	0.000260857	0.120369	0.182545	5.08627e-07	0.00363249	1.99262e-11	0.000585056	-6.05827	-6.95219	4.94703	-2.50686	15.5656	-0.677851	-1.78274	1.43902	5.12382	3.09518	6.84215	3.65136
ENSG00000164172	MOCS2	-0.036017	0.17683	0.240449	0.212847	0.276466	0.0636193	3.57109	3.57109	3.57109	3.57109	3.57109	3.57109	-1.78278	8.28217	11.018	9.94529	12.8752	2.86174	0.0747257	1.80631e-16	1.08223e-27	6.18472e-23	6.46649e-37	0.00424401	0.120514	7.07195e-16	3.94653e-27	1.02729e-21	4.62131e-36	0.0078139	-6.0485	25.8942	51.275	41.1529	72.7062	-3.25614	-1.78214	8.23429	10.9057	9.86033	12.693	2.85943
ENSG00000241641	RPS23P6	0.14276	-0.0234906	0.502513	-0.16625	0.359753	0.526004	-2.13423	-2.13423	-2.13423	-2.13423	-2.13423	-2.13423	1.78266	-0.277291	5.74141	-1.94468	4.15881	5.86447	0.0747405	0.781575	1.02766e-08	0.0519062	3.2891e-05	4.99553e-09	0.120527	0.808549	1.87032e-08	0.0743764	5.60663e-05	2.12318e-08	-6.06801	-7.96349	8.20699	-5.40686	0.772571	9.71453	1.78205	-0.277268	5.7261	-1.94391	4.15247	5.84732
ENSG00000174501	ANKRD36C	0.0713482	0.110178	0.424303	0.0388295	0.352955	0.314125	3.08189	3.08189	3.08189	3.08189	3.08189	3.08189	1.78232	2.59018	9.70321	0.907556	8.19776	7.0208	0.0747981	0.00963733	5.93012e-22	0.364186	3.60953e-16	2.72471e-12	0.12061	0.0139313	1.80104e-21	0.42467	1.15692e-15	1.69665e-11	-6.06421	-4.64448	38.2391	-6.87301	25.3956	17.0464	1.7817	2.58858	9.63074	0.907417	8.15099	6.99124
ENSG00000265828	MIR3939	0.121856	-0.257621	-0.517817	-0.379477	-0.639673	-0.260196	-3.70859	-3.70859	-3.70859	-3.70859	-3.70859	-3.70859	1.78194	-3.53375	-6.89669	-5.22093	-8.74189	-3.42849	0.0748635	0.000415927	6.46941e-12	1.90859e-07	3.85886e-18	0.000615643	0.120705	0.000699367	1.35477e-11	6.0039e-07	1.35369e-17	0.00130638	-6.03625	-1.73646	15.4138	6.2407	29.8195	-1.46617	1.7813	-3.52977	-6.86891	-5.20803	-8.68288	-3.42463
ENSG00000135617	PRADC1	0.0327129	0.243198	0.332826	0.210485	0.300113	0.0896276	3.86618	3.86618	3.86618	3.86618	3.86618	3.86618	1.78153	12.5402	16.8119	10.8252	15.4093	4.44596	0.0749286	3.30625e-35	1.03423e-60	8.38565e-27	1.47083e-51	9.07841e-06	0.1208	3.32996e-34	9.03825e-60	2.24221e-25	1.79435e-50	2.52262e-05	-6.0532	68.6326	126.945	49.9691	106.376	2.47939	1.7809	12.3811	16.4373	10.7179	15.1063	4.43803
ENSG00000116819	TFAP2E	-0.0632441	-0.131121	-0.166706	-0.0678771	-0.103462	-0.0355848	-0.34088	-0.34088	-0.34088	-0.34088	-0.34088	-0.34088	-1.78132	-3.49598	-4.273	-1.78569	-2.6679	-0.88527	0.0749582	0.000478706	1.98659e-05	0.0742478	0.00767386	0.376082	0.120837	0.000800566	3.04524e-05	0.103079	0.0105378	0.442239	-6.07837	-1.91563	0.908215	-5.70688	-4.28966	-6.93823	-1.78072	-3.4924	-4.26639	-1.78508	-2.66609	-0.885139
ENSG00000280163	AC040160.3	0.122726	-0.309435	-0.193995	-0.432161	-0.316721	0.11544	-1.48469	-1.48469	-1.48469	-1.48469	-1.48469	-1.48469	1.78108	-4.23314	-2.5601	-5.86332	-4.23864	1.48844	0.0749989	2.36977e-05	0.0105104	5.02701e-09	2.31726e-05	0.13674	0.120892	4.47113e-05	0.0133771	1.89636e-08	3.99818e-05	0.182346	-6.06775	0.933035	-4.90938	9.74556	1.11176	-6.22024	1.78047	-4.22686	-2.55857	-5.84628	-4.2319	1.48804
ENSG00000070367	EXOC5	0.0271245	0.121185	0.184332	0.0940603	0.157207	0.063147	3.76878	3.76878	3.76878	3.76878	3.76878	3.76878	1.78051	7.53725	11.2264	5.81903	9.702	3.76346	0.0750952	6.27602e-14	1.07728e-28	6.55445e-09	6.28973e-22	0.000170847	0.121037	2.12903e-13	4.03638e-28	2.43547e-08	2.5936e-21	0.000394218	-6.06475	20.1504	53.6509	9.48669	38.5174	-0.300763	1.77988	7.50219	11.1136	5.80196	9.62469	3.75863
ENSG00000213025	COX20P1	0.0779927	0.237836	0.458378	0.159844	0.380385	0.220542	-2.9484	-2.9484	-2.9484	-2.9484	-2.9484	-2.9484	1.78005	5.09706	9.61482	3.488	8.25806	4.63429	0.0751884	3.71723e-07	1.74055e-21	0.000495161	2.37961e-16	3.76989e-06	0.121177	8.12318e-07	5.20065e-21	0.00100225	7.69123e-16	1.10313e-05	-5.99958	4.98829	37.2227	-1.19596	25.789	3.3582	1.77931	5.0829	9.51948	3.48336	8.20122	4.62368
ENSG00000164022	AIMP1	-0.0252568	0.108421	0.189015	0.133678	0.214272	0.0805942	4.73927	4.73927	4.73927	4.73927	4.73927	4.73927	-1.77966	7.22276	12.3613	8.91812	14.3315	5.20989	0.075236	6.42373e-13	2.77105e-34	8.24721e-19	4.8073e-45	2.02328e-07	0.121238	2.04603e-12	1.22131e-33	8.89149e-18	4.65019e-44	6.97868e-07	-6.04809	17.8613	66.3004	31.7989	91.3599	6.12513	-1.77902	7.19117	12.2093	8.85663	14.0834	5.19719
ENSG00000173226	IQCB1	-0.0343422	-0.00284951	-0.0811373	0.0314927	-0.0467951	-0.0782878	2.84866	2.84866	2.84866	2.84866	2.84866	2.84866	-1.77964	-0.138487	-3.83045	1.53127	-2.25915	-3.63885	0.0752392	0.889864	0.000130518	0.125814	0.0239493	0.000278734	0.121238	0.90452	0.000190559	0.165698	0.0310975	0.000622481	-6.0469	-7.95763	-0.846161	-6.0969	-5.27674	-0.730814	-1.779	-0.138476	-3.82548	1.53082	-2.25794	-3.6343
ENSG00000234614	C2CD4D-AS1	-0.0931351	-0.215876	-0.341298	-0.122741	-0.248163	-0.125422	-1.39758	-1.39758	-1.39758	-1.39758	-1.39758	-1.39758	-1.7784	-3.90482	-5.97766	-2.20135	-4.38878	-2.14283	0.0754391	9.63218e-05	2.53366e-09	0.0277881	1.18033e-05	0.0322098	0.12155	0.000172207	4.74894e-09	0.0419834	2.08176e-05	0.0498585	-6.06896	-0.397777	9.57165	-4.87389	1.75253	-5.04147	-1.77779	-3.89968	-5.95927	-2.20027	-4.38119	-2.1418
ENSG00000100883	SRP54	-0.0325747	-0.197187	-0.342235	-0.164613	-0.30966	-0.145048	2.98806	2.98806	2.98806	2.98806	2.98806	2.98806	-1.7783	-10.1498	-17.1518	-8.43783	-15.7622	-7.1169	0.0754573	7.9409e-24	5.29236e-63	5.03026e-17	9.43641e-54	1.3877e-12	0.121566	4.60788e-23	4.91482e-62	4.46018e-16	1.24741e-52	8.95817e-12	-6.06186	42.632	132.179	27.7573	111.437	17.6936	-1.77767	-10.0644	-16.754	-8.38599	-15.4356	-7.08527
ENSG00000126603	GLIS2	0.0804711	-0.143399	-0.450925	-0.22387	-0.531396	-0.307525	0.00444182	0.00444182	0.00444182	0.00444182	0.00444182	0.00444182	1.77828	-2.98194	-9.05294	-4.63654	-10.8218	-6.03874	0.0754623	0.00288781	2.53672e-19	3.70341e-06	9.15718e-27	1.76119e-09	0.121566	0.00444737	7.02742e-19	9.97324e-06	4.48542e-26	7.88589e-09	-6.05314	-3.53909	32.2067	3.39357	49.4685	10.7366	1.77764	-2.97943	-8.98717	-4.62737	-10.7098	-6.01843
ENSG00000269680	AC008760.1	-0.108051	0.0122495	-0.202879	0.1203	-0.0948288	-0.215129	-2.04027	-2.04027	-2.04027	-2.04027	-2.04027	-2.04027	-1.77762	0.190649	-3.05579	1.85424	-1.44384	-3.15985	0.0755649	0.848813	0.00226333	0.0638008	0.148889	0.00159408	0.121721	0.868245	0.00302871	0.0898337	0.174589	0.00316096	-6.07836	-7.98591	-3.5324	-5.57926	-6.80402	-2.36673	-1.77702	0.190633	-3.05331	1.85357	-1.44347	-3.15699
ENSG00000140612	SEC11A	-0.0273265	0.158708	0.0856606	0.186035	0.112987	-0.0730475	6.94022	6.94022	6.94022	6.94022	6.94022	6.94022	-1.77735	9.80011	5.21859	11.5127	7.03588	-4.40611	0.0756138	2.40596e-22	1.92327e-07	5.03365e-30	2.45953e-12	1.09052e-05	0.12179	1.29845e-21	3.30024e-07	1.96992e-28	6.44103e-12	2.98805e-05	-6.05048	39.2544	5.36273	57.2913	16.6723	2.29722	-1.77672	9.723	5.2066	11.3838	7.00559	-4.3984
ENSG00000115266	APC2	0.110913	-0.244271	-0.214999	-0.355184	-0.325912	0.0292727	-3.26627	-3.26627	-3.26627	-3.26627	-3.26627	-3.26627	1.77724	-3.71814	-3.18596	-5.35832	-4.86898	0.422815	0.0756282	0.000204254	0.00145755	9.0351e-08	1.18028e-06	0.672461	0.121802	0.000354171	0.00197686	2.93691e-07	2.23336e-06	0.724912	-6.0758	-1.11217	-3.13452	6.94252	3.94914	-7.24983	1.77664	-3.7137	-3.18301	-5.34513	-4.85892	0.422773
ENSG00000244509	APOBEC3C	0.0558216	-0.250952	-0.131429	-0.306774	-0.187251	0.119523	4.70798	4.70798	4.70798	4.70798	4.70798	4.70798	1.77715	-7.5606	-3.88835	-9.23531	-5.65068	3.48498	0.0756458	5.26165e-14	0.000103031	4.78187e-20	1.75088e-08	0.000499343	0.12182	1.79235e-13	0.000151318	5.90526e-19	3.71825e-08	0.001074	-6.06	20.3217	-0.650033	34.6245	8.01826	-1.30078	1.77653	-7.52526	-3.88334	-9.16883	-5.63497	3.48111
ENSG00000109184	DCUN1D4	-0.0373921	0.0660735	0.0548293	0.103466	0.0922214	-0.0112442	2.36242	2.36242	2.36242	2.36242	2.36242	2.36242	-1.77709	2.95425	2.37347	4.58918	4.04275	-0.474253	0.0756533	0.0031574	0.0176811	4.63148e-06	5.4163e-05	0.635354	0.121822	0.00484116	0.0220753	1.23262e-05	9.07731e-05	0.691005	-6.07611	-3.64067	-5.37167	3.16888	0.30397	-7.21138	-1.77648	2.95198	2.37223	4.58082	4.0369	-0.474204
ENSG00000189227	C15orf61	-0.0314293	0.19885	0.324647	0.23028	0.356076	0.125797	2.36234	2.36234	2.36234	2.36234	2.36234	2.36234	-1.77634	10.5653	16.7216	12.1842	18.6347	6.33882	0.0757817	1.2052e-25	4.53481e-60	2.47275e-33	3.2721e-73	2.68355e-10	0.122018	7.60021e-25	3.88722e-59	1.46375e-31	8.51924e-72	1.31687e-09	-6.06338	46.7561	125.329	64.8191	156.091	12.5601	-1.7757	10.4685	16.3475	12.03	18.0985	6.31604
ENSG00000237651	C2orf74	-0.0778717	-0.0364853	-0.0277066	0.0413864	0.0501651	0.00877869	-1.04959	-1.04959	-1.04959	-1.04959	-1.04959	-1.04959	-1.77605	-0.789917	-0.579075	0.884772	1.05433	0.17826	0.0758247	0.429636	0.562582	0.376351	0.29182	0.858531	0.122077	0.476414	0.590599	0.43704	0.327462	0.886311	-6.08611	-7.70077	-8.03142	-6.90593	-7.29044	-7.31897	-1.77544	-0.789815	-0.579011	0.88464	1.05414	0.178244
ENSG00000169925	BRD3	0.0222704	-0.0350645	-0.022066	-0.0573349	-0.0443364	0.0129985	3.97817	3.97817	3.97817	3.97817	3.97817	3.97817	1.77603	-2.63537	-1.62196	-4.31392	-3.33429	0.943243	0.075832	0.00844774	0.104916	1.6582e-05	0.000866095	0.345636	0.122078	0.0123033	0.121459	4.11415e-05	0.00130219	0.411616	-6.05464	-4.50782	-6.85875	1.96413	-2.29506	-6.88173	1.7754	-2.63363	-1.62148	-4.30655	-3.33076	0.943087
ENSG00000126861	OMG	0.0951897	0.103099	-0.315017	0.00790912	-0.410206	-0.418115	-1.10589	-1.10589	-1.10589	-1.10589	-1.10589	-1.10589	1.77591	1.81435	-5.34112	0.137897	-7.0421	-6.91758	0.0758467	0.0697172	9.88788e-08	0.890331	2.33699e-12	5.58451e-12	0.122091	0.089191	1.72502e-07	0.909019	6.12865e-12	3.35641e-11	-6.07856	-6.35448	6.01514	-7.27535	16.7509	16.3426	1.77531	1.81374	-5.32877	0.137886	-7.01274	-6.88987
ENSG00000116205	TCEANC2	0.0304929	-0.0924217	-0.1699	-0.122915	-0.200393	-0.0774782	2.90117	2.90117	2.90117	2.90117	2.90117	2.90117	1.77552	-5.07463	-9.07498	-6.70864	-10.8522	-4.04285	0.0759129	4.11004e-07	1.96428e-19	2.34085e-11	6.20841e-27	5.41472e-05	0.122188	8.94491e-07	5.46007e-19	1.13014e-10	3.06818e-26	0.000134788	-6.07302	4.82276	32.4574	14.9687	49.9266	0.792454	1.77491	-5.06379	-9.01525	-6.68301	-10.7457	-4.03696
ENSG00000170876	TMEM43	-0.0216213	-0.201013	-0.434859	-0.179391	-0.413238	-0.233846	5.09259	5.09259	5.09259	5.09259	5.09259	5.09259	-1.7752	-15.7319	-33.5966	-14.0756	-32.5105	-17.8518	0.0759727	1.96992e-53	1.69806e-205	1.77759e-43	4.13748e-196	2.0313e-67	0.122268	4.27702e-52	2.47785e-203	3.28053e-41	5.99106e-193	1.47066e-64	-6.0456	110.309	462.848	87.8795	437.28	142.649	-1.77455	-15.388	-30.5893	-13.8259	-29.8752	-17.3483
ENSG00000214331	AC009053.2	-0.0647787	-0.150866	-0.348309	-0.0860878	-0.283531	-0.197443	0.0218666	0.0218666	0.0218666	0.0218666	0.0218666	0.0218666	-1.77512	-3.90669	-8.65832	-2.19975	-7.09526	-4.76279	0.0759756	9.54802e-05	7.5367e-18	0.0278986	1.6044e-12	1.99959e-06	0.122268	0.000170773	1.98144e-17	0.0421277	4.24591e-12	6.07493e-06	-6.08938	-0.4008	28.8885	-4.8846	17.1269	3.93613	-1.77453	-3.9018	-8.60644	-2.19871	-7.06515	-4.75347
ENSG00000079337	RAPGEF3	0.107346	0.00818632	-0.0325853	-0.0991601	-0.139932	-0.0407716	-2.60025	-2.60025	-2.60025	-2.60025	-2.60025	-2.60025	1.77483	0.128131	-0.496195	-1.54513	-2.15959	-0.608092	0.0760285	0.898054	0.619795	0.122426	0.030888	0.543176	0.122342	0.911565	0.645335	0.161745	0.0396181	0.605265	-6.06444	-7.97747	-8.0569	-6.08903	-5.50699	-7.13971	1.77421	0.12812	-0.496141	-1.54467	-2.15851	-0.608018
ENSG00000243280	AC093663.2	0.116722	0.177914	0.733255	0.061192	0.616533	0.555341	-4.2264	-4.2264	-4.2264	-4.2264	-4.2264	-4.2264	1.7744	2.55498	10.2335	0.872296	8.7231	7.57532	0.0760966	0.0106659	3.32812e-24	0.383116	4.41497e-18	4.74294e-14	0.122441	0.0153392	1.08239e-23	0.44372	1.54331e-17	3.58127e-13	-6.08167	-4.74188	43.4067	-6.90988	29.7603	21.0223	1.7738	2.55346	10.1496	0.872169	8.66756	7.53881
ENSG00000285618	AC074132.1	-0.0992353	-0.243114	-0.36706	-0.143878	-0.267825	-0.123946	-1.51096	-1.51096	-1.51096	-1.51096	-1.51096	-1.51096	-1.77325	-4.09408	-5.96798	-2.40579	-4.41949	-1.97118	0.0762887	4.34525e-05	2.67232e-09	0.016198	1.02513e-05	0.0487965	0.12274	8.01911e-05	5.00486e-09	0.025551	1.81551e-05	0.0725033	-6.07741	0.360991	9.52552	-4.40144	1.89103	-5.38681	-1.77264	-4.08831	-5.95056	-2.40442	-4.4118	-1.97037
ENSG00000196715	VKORC1L1	0.0195129	0.0267847	0.0506349	0.00727186	0.031122	0.0238502	2.98308	2.98308	2.98308	2.98308	2.98308	2.98308	1.77222	2.31127	4.28009	0.628195	2.66937	1.9798	0.0764682	0.0209017	1.94745e-05	0.529934	0.00764706	0.0478374	0.123018	0.0288837	2.9867e-05	0.587069	0.0105026	0.0712076	-6.04991	-5.30381	0.952518	-7.0705	-4.27286	-5.367	1.77156	2.30975	4.27083	0.628107	2.66727	1.97881
ENSG00000038219	BOD1L1	0.0553832	0.0728773	0.0764686	0.0174941	0.0210854	0.00359134	7.01345	7.01345	7.01345	7.01345	7.01345	7.01345	1.77197	2.2099	2.28623	0.53099	0.644309	0.10614	0.0765011	0.0271856	0.0223072	0.595466	0.519425	0.915478	0.123061	0.0369702	0.0276294	0.648569	0.555202	0.932974	-6.06754	-5.54689	-5.58228	-7.14133	-7.64788	-7.33993	1.77136	2.20884	2.2851	0.530932	0.644232	0.106131
ENSG00000165097	KDM1B	0.0309806	0.121936	-0.0421747	0.0909558	-0.0731553	-0.164111	3.17129	3.17129	3.17129	3.17129	3.17129	3.17129	1.77164	6.55899	-2.20834	4.87957	-3.90329	-8.43312	0.0765587	6.35185e-11	0.027295	1.12137e-06	9.7096e-05	5.27045e-17	0.123139	1.78007e-10	0.0335226	3.22861e-06	0.000159141	5.397e-16	-6.07183	13.3624	-5.74054	4.53278	-0.245783	27.6913	1.77101	6.53521	-2.20727	4.86905	-3.89774	-8.3805
ENSG00000148488	ST8SIA6	-0.0591979	-0.102774	-0.0792288	-0.0435764	-0.0200309	0.0235456	-0.224103	-0.224103	-0.224103	-0.224103	-0.224103	-0.224103	-1.77161	-2.93515	-2.19442	-1.23072	-0.554614	0.631578	0.076563	0.00336364	0.0283073	0.218538	0.579205	0.527721	0.123139	0.00513729	0.0347229	0.270838	0.613836	0.589929	-6.08214	-3.7077	-5.7921	-6.53653	-7.68388	-7.13088	-1.77099	-2.93239	-2.193	-1.23043	-0.554546	0.631489
ENSG00000254837	AP001372.2	-0.0562207	0.129389	-0.0019121	0.185609	0.0543086	-0.131301	0.65979	0.65979	0.65979	0.65979	0.65979	0.65979	-1.77126	3.86234	-0.0549657	5.46657	1.56613	-3.65465	0.0766154	0.000114601	0.95617	4.96239e-08	0.117426	0.000262053	0.123213	0.000203495	0.96025	1.66658e-07	0.139883	0.000587529	-6.09454	-0.57391	-8.19311	7.52006	-6.61427	-0.688242	-1.77067	3.8574	-0.054961	5.45265	1.56567	-3.65018
ENSG00000243403	AC090543.3	0.118644	0.153082	0.547192	0.0344379	0.428549	0.394111	-3.18229	-3.18229	-3.18229	-3.18229	-3.18229	-3.18229	1.77037	2.1576	7.48779	0.482218	5.94712	5.27575	0.0767664	0.0310339	9.0399e-14	0.629686	3.04588e-09	1.41632e-07	0.123445	0.041907	2.03915e-13	0.680203	6.78367e-09	4.97959e-07	-6.08327	-5.67041	19.6005	-7.16804	9.7277	6.475	1.76976	2.15664	7.45422	0.482168	5.92911	5.26312
ENSG00000275265	AC127002.2	0.120658	0.447371	0.681706	0.326713	0.561047	0.234334	-3.52735	-3.52735	-3.52735	-3.52735	-3.52735	-3.52735	1.77018	6.19356	9.16181	4.49488	7.6542	3.08223	0.076798	6.64704e-10	8.9662e-20	7.22506e-06	2.61335e-14	0.0020734	0.123486	1.75268e-09	2.52438e-19	1.88111e-05	7.61748e-14	0.00403992	-6.08413	11.0625	33.2524	2.74458	21.1653	-2.60453	1.76957	6.17427	9.10081	4.48695	7.61616	3.07951
ENSG00000109971	HSPA8	-0.0266249	-0.0130026	0.0170737	0.0136223	0.0436986	0.0300763	9.14271	9.14271	9.14271	9.14271	9.14271	9.14271	-1.76967	-0.818974	1.06055	0.8612	2.78266	1.85433	0.0768867	0.412866	0.288978	0.3892	0.00542684	0.0637947	0.123602	0.459712	0.317018	0.449908	0.00756093	0.0923321	-6.06176	-7.63974	-7.6206	-6.9052	-3.98623	-5.62803	-1.76904	-0.81886	1.06037	0.86107	2.78054	1.85361
ENSG00000272097	AL024498.1	-0.0858673	0.0561271	0.0716569	0.141994	0.157524	0.0155299	-1.51281	-1.51281	-1.51281	-1.51281	-1.51281	-1.51281	-1.76963	1.1002	1.36245	2.7541	3.01128	0.287215	0.0768879	0.271332	0.173163	0.00592088	0.00262343	0.773968	0.123602	0.313905	0.195514	0.0101047	0.00377318	0.815155	-6.08978	-7.40205	-7.27051	-3.51985	-3.32206	-7.29385	-1.76904	1.1	1.36211	2.75213	3.00873	0.287188
ENSG00000129071	MBD4	-0.0197842	-0.0360628	-0.210541	-0.0162785	-0.190756	-0.174478	4.92603	4.92603	4.92603	4.92603	4.92603	4.92603	-1.76965	-3.04914	-17.4813	-1.37903	-16.2113	-14.3316	0.0768902	0.002315	2.80581e-65	0.167994	1.30195e-56	4.86101e-45	0.123602	0.00360115	2.78421e-64	0.21437	1.90427e-55	6.22473e-43	-6.065	-3.33793	137.243	-6.32693	117.952	91.5982	-1.76902	-3.04653	-17.0628	-1.37868	-15.8548	-14.0826
ENSG00000180767	CHST13	-0.0436128	-0.158368	-0.356998	-0.114755	-0.313385	-0.19863	2.69154	2.69154	2.69154	2.69154	2.69154	2.69154	-1.76964	-6.01776	-13.2398	-4.42273	-12.0065	-7.34555	0.0769048	2.02138e-09	1.03768e-38	1.01547e-05	2.41049e-32	2.75097e-13	0.123615	5.15519e-09	5.12012e-38	2.58802e-05	1.45713e-31	1.90874e-12	-6.02684	10.0307	76.4832	2.45803	62.1454	19.2853	-1.76893	-5.99608	-13.0126	-4.41385	-11.8405	-7.30606
ENSG00000008382	MPND	-0.0327743	-0.12821	-0.0096416	-0.0954357	0.0231327	0.118568	4.13691	4.13691	4.13691	4.13691	4.13691	4.13691	-1.76932	-6.53763	-0.481606	-4.86779	1.18007	5.84134	0.0769441	7.30536e-11	0.63012	1.18887e-06	0.238069	5.75504e-09	0.123668	2.04151e-10	0.655542	3.41253e-06	0.270829	2.42627e-08	-6.06822	13.2232	-8.06264	4.47521	-7.1452	9.56776	-1.7687	-6.51425	-0.481558	-4.85748	1.17983	5.82372
ENSG00000100644	HIF1A	0.0359685	0.101443	0.0363135	0.0654744	0.000344981	-0.0651294	5.98588	5.98588	5.98588	5.98588	5.98588	5.98588	1.769	4.73304	1.66949	3.0574	0.0161914	-2.95863	0.0769982	2.31314e-06	0.0951215	0.002253	0.987083	0.00311512	0.123744	4.75614e-06	0.110741	0.00412353	0.98821	0.00588214	-6.06956	3.16899	-6.79719	-2.6327	-7.85098	-2.9882	1.76838	4.72394	1.66898	3.05468	0.01619	-2.95614
ENSG00000236423	LINC01134	0.0837016	0.185613	0.360771	0.101912	0.27707	0.175158	-1.52449	-1.52449	-1.52449	-1.52449	-1.52449	-1.52449	1.76878	3.76211	7.11373	2.03594	5.44292	3.33969	0.077031	0.000172003	1.47746e-12	0.0418506	5.69046e-08	0.000850173	0.123786	0.00030049	3.1716e-12	0.0610932	1.17094e-07	0.0017672	-6.10138	-0.968183	16.8914	-5.24382	6.87625	-1.80356	1.76818	3.75694	7.07659	2.035	5.42826	3.33592
ENSG00000228719	AL022313.2	0.098771	0.236708	0.0702106	0.137937	-0.0285605	-0.166497	-1.90513	-1.90513	-1.90513	-1.90513	-1.90513	-1.90513	1.76753	4.0095	1.15193	2.3161	-0.473651	-2.66565	0.0772391	6.2255e-05	0.24944	0.0206193	0.635783	0.00772534	0.12411	0.000113149	0.275944	0.0319095	0.667596	0.0135289	-6.09141	0.0125682	-7.5266	-4.61835	-7.72925	-3.79466	1.76694	4.0041	1.15171	2.31488	-0.473603	-2.66384
ENSG00000214900	LINC01588	-0.0357404	-0.0817974	-0.0635736	-0.046057	-0.0278333	0.0182238	1.61991	1.61991	1.61991	1.61991	1.61991	1.61991	-1.76726	-3.8413	-2.89467	-2.13988	-1.27069	0.803896	0.0772855	0.000125096	0.00382763	0.0324504	0.203943	0.421527	0.124174	0.000221338	0.00504279	0.0483686	0.234402	0.487128	-6.09194	-0.64878	-4.01197	-5.0102	-7.03145	-7.0052	-1.76666	-3.83592	-2.89203	-2.13882	-1.2704	0.803775
ENSG00000154874	CCDC144B	0.0910466	0.137244	0.472319	0.0461973	0.381273	0.335076	-0.308585	-0.308585	-0.308585	-0.308585	-0.308585	-0.308585	1.7668	2.48073	8.21496	0.837494	6.81002	5.75532	0.0773703	0.0131674	3.16246e-16	0.402387	1.19509e-11	9.60973e-09	0.1243	0.01867	7.84944e-16	0.46285	3.01966e-11	3.93932e-08	-6.05959	-4.8794	25.174	-6.90012	15.1587	9.10412	1.76615	2.47921	8.16696	0.837365	6.7808	5.73748
ENSG00000131042	LILRB2	0.0215823	-0.000523905	-0.15299	-0.0221062	-0.174572	-0.152466	7.10118	7.10118	7.10118	7.10118	7.10118	7.10118	1.76666	-0.0405613	-11.6789	-1.73156	-13.7666	-11.6595	0.0773973	0.967649	8.68487e-31	0.083467	1.05418e-41	1.13828e-30	0.124332	0.972193	3.45851e-30	0.114752	8.94269e-41	4.08912e-29	-6.04153	-7.94624	58.2582	-5.76313	83.4729	58.6407	1.76599	-0.0405576	-11.536	-1.73091	-13.529	-11.5127
ENSG00000171223	JUNB	0.0309517	0.0286457	-0.232984	-0.00230606	-0.263935	-0.261629	8.93036	8.93036	8.93036	8.93036	8.93036	8.93036	1.76654	1.54691	-12.3998	-0.125429	-14.4597	-13.8845	0.0774116	0.121992	1.81362e-34	0.900193	9.01075e-46	1.89512e-42	0.124345	0.150532	8.0499e-34	0.917297	8.94611e-45	2.05022e-40	-6.05621	-6.7671	66.618	-7.25731	92.8239	85.4821	1.76591	1.54647	-12.2438	-0.125418	-14.2012	-13.6546
ENSG00000186111	PIP5K1C	-0.0621469	-0.375007	-0.540219	-0.31286	-0.478072	-0.165211	2.48234	2.48234	2.48234	2.48234	2.48234	2.48234	-1.76639	-10.0283	-14.0037	-8.31158	-12.5659	-4.17975	0.0774331	2.59747e-23	3.05229e-43	1.42544e-16	2.64807e-35	3.00422e-05	0.124369	1.47273e-22	1.70899e-42	1.20271e-15	1.77962e-34	7.75633e-05	-6.09009	41.4818	86.9539	26.7457	69.1425	1.3554	-1.76578	-9.94706	-13.787	-8.26259	-12.3989	-4.17315
ENSG00000047579	DTNBP1	0.0183137	-0.0164205	0.00776572	-0.0347342	-0.010548	0.0241862	4.1319	4.1319	4.1319	4.1319	4.1319	4.1319	1.76632	-1.49344	0.691686	-3.17167	-0.963535	2.13439	0.0774497	0.135429	0.48919	0.0015321	0.335363	0.0328985	0.124385	0.165776	0.518584	0.00287942	0.371826	0.0508358	-6.06218	-6.85051	-7.92609	-2.26602	-7.36776	-5.05364	1.76568	-1.49303	0.691598	-3.16853	-0.963368	2.13332
ENSG00000276814	AC004801.6	0.106257	-0.102045	0.040462	-0.208303	-0.0657954	0.142507	-2.79626	-2.79626	-2.79626	-2.79626	-2.79626	-2.79626	1.76612	-1.61097	0.620562	-3.25278	-1.01624	2.12689	0.0774564	0.107271	0.534926	0.00115289	0.30958	0.0334945	0.124385	0.133444	0.563452	0.0022066	0.345663	0.0516931	-6.10264	-6.71595	-8.01246	-2.03654	-7.33718	-5.09053	1.76564	-1.61058	0.620504	-3.25029	-1.0161	2.1261
ENSG00000181315	ZNF322	-0.0406791	0.0860218	0.0137187	0.126701	0.0543977	-0.0723032	1.62333	1.62333	1.62333	1.62333	1.62333	1.62333	-1.76609	3.50225	0.538983	5.13468	2.17156	-2.77678	0.0774845	0.000467958	0.589938	3.01211e-07	0.0299706	0.00552566	0.124419	0.000783008	0.617184	9.2753e-07	0.0384992	0.00994693	-6.08085	-1.86223	-8.01816	5.79629	-5.4672	-3.47094	-1.76547	3.49846	0.538926	5.12269	2.17048	-2.77468
ENSG00000008516	MMP25	0.051463	-0.219407	-0.567095	-0.27087	-0.618558	-0.347687	8.10466	8.10466	8.10466	8.10466	8.10466	8.10466	1.7658	-7.10893	-18.0937	-8.86704	-20.3964	-11.1065	0.0775393	1.4699e-12	2.08046e-69	1.32534e-18	3.37236e-86	4.6121e-28	0.124497	4.56063e-12	2.27425e-68	1.40237e-17	1.31431e-84	1.34186e-26	-6.04935	17.0579	146.128	31.3067	185.155	52.7234	1.76515	-7.0773	-17.6096	-8.80357	-19.6773	-10.983
ENSG00000274184	AC011815.2	0.0864779	0.111284	0.0721812	0.024806	-0.0142966	-0.0391026	-1.25616	-1.25616	-1.25616	-1.25616	-1.25616	-1.25616	1.765	2.13768	1.3382	0.473857	-0.269397	-0.710112	0.0776655	0.0326205	0.18093	0.635637	0.787644	0.477692	0.124689	0.0439234	0.203831	0.685883	0.809401	0.541691	-6.08643	-5.70327	-7.27611	-7.16308	-7.79175	-7.06378	1.7644	2.13672	1.3379	0.473808	-0.269372	-0.71002
ENSG00000223820	CFL1P1	-0.0723717	-0.0199503	0.159571	0.0524214	0.231943	0.179521	-0.669029	-0.669029	-0.669029	-0.669029	-0.669029	-0.669029	-1.76494	-0.458171	3.52435	1.193	5.18897	3.86837	0.0776737	0.646861	0.000430559	0.232961	2.25668e-07	0.0001119	0.124691	0.685962	0.000607287	0.286674	4.47485e-07	0.000265893	-6.0962	-7.89001	-1.98159	-6.57326	5.56036	0.11765	-1.76435	-0.458127	3.52061	1.19277	5.17685	3.86322
ENSG00000224903	AC005534.1	0.112165	0.193825	0.0991202	0.0816609	-0.0130443	-0.0947052	-3.10685	-3.10685	-3.10685	-3.10685	-3.10685	-3.10685	1.76465	2.88353	1.43191	1.20584	-0.19083	-1.33689	0.0777229	0.003959	0.152269	0.227974	0.848672	0.181358	0.12476	0.00599502	0.173177	0.28131	0.865453	0.234101	-6.09577	-3.84915	-7.16604	-6.5627	-7.82575	-6.44208	1.76405	2.88141	1.43156	1.20559	-0.190813	-1.33658
ENSG00000141401	IMPA2	0.0323639	-0.0834604	-0.222094	-0.115824	-0.254458	-0.138634	6.74824	6.74824	6.74824	6.74824	6.74824	6.74824	1.76419	-4.32044	-11.3503	-6.03338	-13.3339	-7.046	0.0778084	1.61043e-05	3.1784e-29	1.81991e-09	2.36287e-39	2.31938e-12	0.124886	3.08893e-05	1.2104e-28	7.22285e-09	1.8556e-38	1.4602e-11	-6.05851	1.32922	54.712	10.7317	78.1255	17.1686	1.76355	-4.31301	-11.222	-6.01312	-13.1252	-7.0138
ENSG00000070047	PHRF1	-0.0515085	-0.270939	-0.458576	-0.21943	-0.407068	-0.187637	2.67479	2.67479	2.67479	2.67479	2.67479	2.67479	-1.76411	-8.73329	-14.3415	-7.02137	-12.9031	-5.72324	0.0778146	3.95005e-18	3.09772e-45	2.70687e-12	4.21062e-37	1.14892e-08	0.124886	1.69607e-17	1.8211e-44	1.43371e-11	3.03101e-36	4.66103e-08	-6.09859	29.6911	91.6408	17.084	73.3465	8.90889	-1.76351	-8.68022	-14.1144	-6.99216	-12.7265	-5.70714
ENSG00000175606	TMEM70	0.023982	0.109569	-0.017864	0.0855869	-0.041846	-0.127433	4.67469	4.67469	4.67469	4.67469	4.67469	4.67469	1.76378	7.60657	-1.21673	5.96886	-2.92564	-8.61298	0.0778745	3.75444e-14	0.223804	2.68666e-09	0.00346489	1.16422e-17	0.124971	1.28825e-13	0.249342	1.04427e-08	0.00492547	1.28234e-16	-6.06631	20.6436	-7.42797	10.3558	-3.56662	29.1352	1.76315	7.56923	-1.21648	5.94968	-2.92317	-8.55642
ENSG00000257704	INAFM1	-0.0386821	-0.209249	-0.247899	-0.170567	-0.209217	-0.0386502	3.56675	3.56675	3.56675	3.56675	3.56675	3.56675	-1.76351	-8.97604	-10.3804	-7.33399	-8.97259	-1.59892	0.0779213	4.87062e-19	8.0389e-25	2.90298e-13	5.16796e-19	0.109951	0.125035	2.18557e-18	2.66322e-24	1.72058e-12	1.88886e-18	0.150558	-6.07111	31.7112	44.6686	19.2522	31.8037	-6.04374	-1.76288	-8.91517	-10.2873	-7.29882	-8.9086	-1.59841
ENSG00000215012	RTL10	-0.0327661	-0.150814	-0.218233	-0.118048	-0.185467	-0.0674191	2.47595	2.47595	2.47595	2.47595	2.47595	2.47595	-1.76343	-7.61838	-10.6827	-5.94119	-9.24011	-3.23184	0.0779319	3.40653e-14	3.54308e-26	3.16704e-09	4.65754e-20	0.00124386	0.125042	1.17122e-13	1.23031e-25	1.22215e-08	1.77405e-19	0.0025147	-6.08661	20.7392	47.8037	10.1965	34.2123	-2.12102	-1.76281	-7.58185	-10.5838	-5.9227	-9.17167	-3.22863
ENSG00000211698	TRGV4	-0.0977644	-0.38946	-0.415069	-0.291695	-0.317304	-0.0256092	-2.37627	-2.37627	-2.37627	-2.37627	-2.37627	-2.37627	-1.7634	-6.66646	-6.94253	-5.00179	-5.39154	-0.421434	0.0779428	3.19544e-11	4.94872e-12	6.05958e-07	7.60926e-08	0.673474	0.125049	9.11377e-11	1.04095e-11	1.79348e-06	1.5527e-07	0.725795	-6.06358	14.0467	15.7012	5.12877	6.61345	-7.22552	-1.76275	-6.63727	-6.90704	-4.98931	-5.37616	-0.421385
ENSG00000215914	MMP23A	-0.105954	-0.0974217	0.0205508	0.00853244	0.126505	0.117973	-2.60886	-2.60886	-2.60886	-2.60886	-2.60886	-2.60886	-1.7632	-1.55256	0.320392	0.134913	1.97661	1.78885	0.0779726	0.120655	0.748702	0.892691	0.0481891	0.0737596	0.125086	0.148981	0.768293	0.910935	0.0604539	0.105433	-6.08989	-6.79835	-8.15065	-7.28106	-5.89517	-5.74579	-1.76257	-1.55203	0.320352	0.1349	1.9757	1.7881
ENSG00000150281	CTF1	0.104557	0.174558	0.336916	0.0700013	0.232359	0.162358	-2.82568	-2.82568	-2.82568	-2.82568	-2.82568	-2.82568	1.76297	2.79915	5.25566	1.11085	3.64721	2.46456	0.0780056	0.00515552	1.57843e-07	0.266721	0.000269666	0.0137747	0.125127	0.00771381	2.72142e-07	0.323502	0.000425498	0.0230218	-6.10521	-4.10016	5.54656	-6.6814	-1.22101	-4.31907	1.76238	2.79715	5.24317	1.11065	3.64282	2.46309
ENSG00000185745	IFIT1	-0.0669245	0.102522	0.646167	0.169446	0.713091	0.543645	5.54843	5.54843	5.54843	5.54843	5.54843	5.54843	-1.76301	2.57877	16.0847	4.29494	18.1391	13.441	0.0780113	0.00997272	3.12326e-55	1.81309e-05	2.62021e-69	8.01918e-40	0.125127	0.014394	2.35924e-54	4.47484e-05	6.08923e-68	6.34257e-38	-6.05159	-4.64221	114.926	1.88521	146.615	79.5679	-1.76234	2.57677	15.6539	4.28675	17.5965	13.2068
ENSG00000082068	WDR70	-0.0263035	0.00612752	0.099879	0.032431	0.126183	0.0937515	3.24176	3.24176	3.24176	3.24176	3.24176	3.24176	-1.7623	0.386374	6.13286	2.03627	7.88248	5.63837	0.0781198	0.699246	9.71109e-10	0.0418116	4.47616e-15	1.87842e-08	0.125283	0.734049	1.85435e-09	0.0610409	1.35814e-14	7.39738e-08	-6.09467	-7.91348	10.5079	-5.21679	22.8993	8.42996	-1.7617	0.386338	6.11409	2.03539	7.84082	5.62284
ENSG00000261371	PECAM1	-0.0253889	-0.25075	-0.406443	-0.225361	-0.381054	-0.155693	8.20548	8.20548	8.20548	8.20548	8.20548	8.20548	-1.76234	-16.5237	-26.4584	-14.9693	-25.4888	-10.1057	0.0781225	1.31099e-58	9.52338e-138	9.65482e-49	1.15495e-128	1.36228e-23	0.125283	3.5054e-57	4.81903e-136	3.02904e-46	2.2885e-126	2.59814e-22	-6.05775	121.841	302.174	99.7795	282.215	42.5738	-1.76169	-16.1411	-24.9823	-14.6726	-24.132	-10.0111
ENSG00000213949	ITGA1	-0.0442533	0.0119458	0.0289272	0.0561991	0.0731805	0.0169814	1.04017	1.04017	1.04017	1.04017	1.04017	1.04017	-1.76214	0.446837	1.04712	2.10169	2.69449	0.602677	0.0781532	0.655027	0.295137	0.0356714	0.00709283	0.546775	0.125322	0.693489	0.32321	0.0527311	0.00977776	0.608699	-6.07089	-7.8621	-7.60292	-5.06078	-4.1881	-7.11498	-1.7615	0.446789	1.04692	2.10065	2.69245	0.6026
ENSG00000255529	POLR2M	-0.0338432	0.0716771	0.196665	0.10552	0.230508	0.124988	3.3622	3.3622	3.3622	3.3622	3.3622	3.3622	-1.76195	3.51941	9.4196	5.1631	11.2289	5.86992	0.0781803	0.000438752	8.53914e-21	2.58977e-07	1.11726e-28	4.84576e-09	0.125355	0.000736298	2.4983e-20	8.02203e-07	5.92265e-28	2.06232e-08	-6.09105	-1.81	35.5463	5.93623	53.8948	9.73887	-1.76134	3.51561	9.35276	5.15109	11.1103	5.85238
ENSG00000187257	RSBN1L	0.0503904	0.0553668	0.15939	0.00497644	0.109	0.104023	6.51072	6.51072	6.51072	6.51072	6.51072	6.51072	1.76139	1.83476	5.20645	0.164893	3.63376	3.35345	0.0782744	0.0666375	2.04928e-07	0.869039	0.000284091	0.000808181	0.125495	0.0855301	3.51038e-07	0.891293	0.000447508	0.00168659	-6.08915	-6.30723	5.29856	-7.27036	-1.27515	-1.75461	1.76079	1.83411	5.19481	0.164879	3.62939	3.34998
ENSG00000272632	AC097504.2	0.0853245	0.258636	0.248772	0.173311	0.163448	-0.00986321	-1.29533	-1.29533	-1.29533	-1.29533	-1.29533	-1.29533	1.76071	5.05426	4.71645	3.36803	3.13399	-0.182808	0.07839	4.58558e-07	2.51861e-06	0.000767047	0.00174201	0.854962	0.125669	9.94115e-07	4.07026e-06	0.00150955	0.00254574	0.883498	-6.08957	4.72024	2.89733	-1.64049	-2.93323	-7.30315	1.7601	5.04289	4.70662	3.36442	3.13102	-0.182791
ENSG00000236559	BCL2L1-AS1	-0.0857114	0.0451542	0.08304	0.130866	0.168751	0.0378858	-1.49163	-1.49163	-1.49163	-1.49163	-1.49163	-1.49163	-1.76066	0.877798	1.56073	2.51996	3.20422	0.694369	0.0783965	0.38012	0.118689	0.0117878	0.00136861	0.487505	0.125669	0.426957	0.136649	0.0191041	0.00202156	0.551423	-6.10515	-7.61634	-6.97233	-4.12907	-2.72093	-7.08867	-1.76007	0.877675	1.5603	2.51843	3.20119	0.694283
ENSG00000163138	PACRGL	-0.0447456	0.193161	0.140304	0.237907	0.18505	-0.0528572	1.1543	1.1543	1.1543	1.1543	1.1543	1.1543	-1.76007	7.14217	4.98896	8.71252	6.65302	-1.82834	0.0784955	1.13388e-12	6.40285e-07	4.80612e-18	3.40635e-11	0.0675983	0.125817	3.55145e-12	1.06917e-06	4.7641e-17	8.43033e-11	0.0973208	-6.10611	17.2926	4.2146	30.073	14.1257	-5.65045	-1.75948	7.11319	4.97865	8.65788	6.62784	-1.82768
ENSG00000247121	AC009126.1	0.0397731	0.0765057	0.0714869	0.0367327	0.0317138	-0.00501885	0.725864	0.725864	0.725864	0.725864	0.725864	0.725864	1.75975	3.23102	2.9177	1.52716	1.28901	-0.197492	0.0785511	0.00124823	0.00355909	0.126837	0.197501	0.843458	0.125896	0.00199971	0.00469721	0.166894	0.227609	0.874539	-6.11936	-2.81474	-3.96081	-6.14177	-7.01734	-7.31884	1.75916	3.22762	2.91481	1.52669	1.2887	-0.197472
ENSG00000170581	STAT2	0.044173	0.159611	0.341753	0.115438	0.29758	0.182142	5.52595	5.52595	5.52595	5.52595	5.52595	5.52595	1.75933	6.01147	12.6559	4.35946	11.2896	6.6816	0.0786247	2.05778e-09	7.99134e-36	1.34918e-05	5.88924e-29	2.82336e-11	0.126003	5.24732e-09	3.67617e-35	3.38176e-05	3.15209e-28	1.55856e-10	-6.08189	9.97129	69.807	2.15758	54.4919	14.737	1.75872	5.99318	12.4946	4.35197	11.1674	6.6555
ENSG00000079482	OPHN1	0.0996388	0.23516	0.318717	0.135521	0.219078	0.083557	-2.2081	-2.2081	-2.2081	-2.2081	-2.2081	-2.2081	1.75893	3.96375	5.22999	2.25771	3.60214	1.33103	0.0786892	7.55456e-05	1.82426e-07	0.0240376	0.000320868	0.183287	0.126094	0.000136279	3.13549e-07	0.0367694	0.000503084	0.236363	-6.11258	-0.183114	5.40633	-4.76263	-1.38474	-6.46223	1.75834	3.95811	5.21641	2.25653	3.59784	1.3307
ENSG00000023516	AKAP11	-0.0437113	0.160875	0.281187	0.204586	0.324898	0.120312	3.36408	3.36408	3.36408	3.36408	3.36408	3.36408	-1.75889	6.10288	10.4029	7.73262	12.2262	4.3636	0.0786986	1.17212e-09	6.15794e-25	1.43758e-14	1.47428e-33	1.32374e-05	0.126094	3.03824e-09	2.048e-24	9.80116e-14	9.35984e-33	3.58844e-05	-6.09758	10.5127	45.0044	22.2107	65.109	2.12672	-1.75829	6.08401	10.313	7.69297	12.0726	4.35614
ENSG00000108592	FTSJ3	-0.0313147	-0.12246	-0.133924	-0.091145	-0.10261	-0.0114648	2.801	2.801	2.801	2.801	2.801	2.801	-1.75884	-6.4782	-6.88234	-4.78901	-5.34569	-0.575028	0.0787063	1.07373e-10	7.0734e-12	1.75728e-06	9.68799e-08	0.565316	0.126094	2.97583e-10	1.47895e-11	4.93201e-06	1.96685e-07	0.626671	-6.106	12.8427	15.3207	4.09569	6.36914	-7.1626	-1.75824	-6.45619	-6.85616	-4.7795	-5.33248	-0.574964
ENSG00000004777	ARHGAP33	-0.106345	-0.119819	-0.44007	-0.0134738	-0.333724	-0.320251	-0.778225	-0.778225	-0.778225	-0.778225	-0.778225	-0.778225	-1.75881	-1.87016	-6.60018	-0.207865	-5.05766	-4.67562	0.0787084	0.0615512	4.79491e-11	0.835348	4.50034e-07	3.05953e-06	0.126094	0.079446	9.68344e-11	0.862094	8.75511e-07	9.06542e-06	-6.11578	-6.25945	13.4546	-7.2686	4.89046	3.52918	-1.75823	-1.86951	-6.57717	-0.207847	-5.04648	-4.66678
ENSG00000203326	ZNF525	-0.0382433	-0.0717565	-0.0769666	-0.0335133	-0.0387233	-0.00521008	1.37485	1.37485	1.37485	1.37485	1.37485	1.37485	-1.75801	-3.11537	-3.23087	-1.44299	-1.6388	-0.212655	0.0788482	0.00185481	0.00124854	0.149132	0.101366	0.831612	0.126295	0.0029142	0.00170271	0.192872	0.121796	0.863683	-6.10194	-3.15024	-2.97153	-6.24261	-6.48782	-7.29349	-1.75741	-3.11255	-3.22755	-1.44261	-1.63827	-0.212635
ENSG00000248473	LINC01962	-0.0870472	-0.090697	-0.125286	-0.00364983	-0.0382385	-0.0345887	-1.32761	-1.32761	-1.32761	-1.32761	-1.32761	-1.32761	-1.75797	-1.74325	-2.33579	-0.0694092	-0.716169	-0.626942	0.0788535	0.0813946	0.0195735	0.944669	0.473945	0.530748	0.126295	0.103117	0.0243523	0.954096	0.510357	0.593031	-6.10952	-6.48897	-5.47334	-7.2893	-7.58716	-7.13853	-1.75738	-1.74265	-2.33443	-0.0694032	-0.716075	-0.626865
ENSG00000116062	MSH6	0.0246317	-0.0278142	-0.00863039	-0.052446	-0.0332621	0.0191838	2.61059	2.61059	2.61059	2.61059	2.61059	2.61059	1.75798	-1.86343	-0.560586	-3.49968	-2.19899	1.2201	0.0788539	0.0624971	0.575121	0.000472792	0.0279573	0.222526	0.126295	0.0805839	0.602721	0.000960587	0.0360434	0.280489	-6.09822	-6.2476	-8.01516	-1.18847	-5.41782	-6.57469	1.75738	-1.86275	-0.560526	-3.49572	-2.19788	1.21984
ENSG00000149499	EML3	-0.0455604	-0.207041	-0.299504	-0.161481	-0.253943	-0.0924626	4.62993	4.62993	4.62993	4.62993	4.62993	4.62993	-1.75767	-7.55938	-10.7367	-5.88598	-9.27607	-3.26241	0.0789058	5.31452e-14	1.97359e-26	4.40421e-09	3.31247e-20	0.00111733	0.126367	1.80971e-13	6.91049e-26	1.67046e-08	1.27253e-19	0.00227453	-6.0976	20.318	48.4463	9.87539	34.5747	-2.04773	-1.75707	-7.52395	-10.6385	-5.86825	-9.20833	-3.25919
ENSG00000108344	PSMD3	0.0275964	-0.0526311	0.0108997	-0.0802275	-0.0166967	0.0635308	4.36304	4.36304	4.36304	4.36304	4.36304	4.36304	1.75752	-3.17352	0.644869	-4.8235	-1.00482	3.69267	0.0789314	0.0015208	0.519059	1.48195e-06	0.315065	0.000225926	0.126398	0.00241155	0.547904	4.19617e-06	0.351256	0.000511957	-6.10072	-2.96768	-7.98663	4.25848	-7.34823	-0.563197	1.75692	-3.17069	0.644796	-4.81366	-1.00465	3.68811
ENSG00000235313	HM13-IT1	0.0759113	-0.149671	-0.115375	-0.225583	-0.191286	0.0342966	0.18098	0.18098	0.18098	0.18098	0.18098	0.18098	1.7574	-3.25478	-2.40324	-4.85335	-4.03349	0.695317	0.0789475	0.00114644	0.0163075	1.27433e-06	5.63215e-05	0.48691	0.126413	0.0018434	0.0204145	3.64284e-06	9.42481e-05	0.55091	-6.11499	-2.71356	-5.29271	4.40353	0.275441	-7.0736	1.75683	-3.25188	-2.40196	-4.84372	-4.02772	0.695231
ENSG00000227082	LINC02798	-0.115316	-0.184964	-0.157522	-0.0696485	-0.0422065	0.027442	-3.52142	-3.52142	-3.52142	-3.52142	-3.52142	-3.52142	-1.75732	-2.66216	-2.20347	-0.997309	-0.599391	0.376073	0.0789656	0.0078044	0.0276359	0.318697	0.548959	0.70689	0.126423	0.0114096	0.033928	0.378388	0.584117	0.75545	-6.10147	-4.45289	-5.75818	-6.78525	-7.65947	-7.25659	-1.75672	-2.66042	-2.20242	-0.997139	-0.599321	0.376036
ENSG00000175322	ZNF519	-0.0673082	0.04649	0.0123536	0.113798	0.0796618	-0.0341364	-0.436939	-0.436939	-0.436939	-0.436939	-0.436939	-0.436939	-1.75729	1.1512	0.295162	2.78471	1.91283	-0.791904	0.0789676	0.249739	0.767891	0.00539151	0.0558683	0.428482	0.126423	0.291396	0.786612	0.00925832	0.0694031	0.494194	-6.11375	-7.34419	-8.14865	-3.4339	-6.01187	-7.01507	-1.75671	1.15098	0.295134	2.78266	1.91206	-0.791792
ENSG00000197822	OCLN	0.102272	0.122446	0.133697	0.0201741	0.0314254	0.0112512	-3.97533	-3.97533	-3.97533	-3.97533	-3.97533	-3.97533	1.75686	1.98146	2.11065	0.328256	0.508343	0.17592	0.0790515	0.047637	0.0348932	0.742743	0.611254	0.86037	0.126546	0.0625414	0.0424665	0.781215	0.644355	0.887868	-6.07034	-5.99476	-5.9272	-7.20253	-7.68799	-7.29146	1.75622	1.98059	2.1096	0.328223	0.508284	0.175903
ENSG00000288398	AL109627.1	-0.0787117	-0.339852	-0.462161	-0.26114	-0.383449	-0.122309	-0.534515	-0.534515	-0.534515	-0.534515	-0.534515	-0.534515	-1.75677	-7.16011	-9.37347	-5.44639	-7.85558	-2.416	0.0790578	9.99132e-13	1.32276e-20	5.55709e-08	5.54643e-15	0.015753	0.126546	3.13775e-12	3.84669e-20	1.85473e-07	1.67451e-14	0.0260391	-6.11187	17.4174	35.154	7.41704	22.6988	-4.41632	-1.75618	-7.13063	-9.30637	-5.4325	-7.81386	-2.41459
ENSG00000226352	PSPC1-AS2	-0.104075	-0.058698	-0.0329398	0.0453768	0.071135	0.0257582	-2.76389	-2.76389	-2.76389	-2.76389	-2.76389	-2.76389	-1.75652	-0.940825	-0.513302	0.720325	1.11718	0.39102	0.0791007	0.346868	0.607777	0.471381	0.264009	0.695811	0.126604	0.392772	0.633769	0.530921	0.29823	0.745472	-6.11425	-7.56444	-8.06852	-7.03445	-7.22571	-7.2625	-1.75593	-0.940682	-0.513249	0.720234	1.11697	0.390982
ENSG00000104824	HNRNPL	-0.0220807	-0.105087	-0.171572	-0.0830063	-0.149491	-0.0664851	5.68645	5.68645	5.68645	5.68645	5.68645	5.68645	-1.75617	-7.93823	-12.7731	-6.26302	-11.3304	-4.87709	0.0791621	2.84805e-15	1.87847e-36	4.32407e-10	3.68656e-29	1.13361e-06	0.126692	1.03919e-14	8.76994e-36	1.83325e-09	1.98671e-28	3.56482e-06	-6.09837	23.1955	71.3954	12.1281	55.0446	4.45855	-1.75557	-7.89739	-12.6092	-6.24186	-11.2089	-4.8669
ENSG00000277662	AL354696.1	0.103028	0.433124	0.466782	0.330096	0.363754	0.033658	-2.62464	-2.62464	-2.62464	-2.62464	-2.62464	-2.62464	1.75611	7.02415	7.3597	5.29361	5.76628	0.516026	0.0791689	2.63379e-12	2.36608e-13	1.28492e-07	8.92927e-09	0.605875	0.126692	8.0328e-12	5.24731e-13	4.1121e-07	1.93112e-08	0.663891	-6.11953	16.4701	18.6632	6.60049	8.67622	-7.21065	1.75553	6.996	7.32629	5.28098	5.74991	0.515971
ENSG00000248476	BACH1-IT1	0.0819034	0.0214073	0.200598	-0.0604962	0.118695	0.179191	-0.503076	-0.503076	-0.503076	-0.503076	-0.503076	-0.503076	1.75562	0.431882	3.88608	-1.20842	2.32839	3.38379	0.0792526	0.665856	0.000103966	0.226981	0.0199581	0.000724093	0.126815	0.703214	0.000152633	0.280176	0.0262061	0.00152039	-6.1155	-7.90411	-0.647933	-6.55639	-5.12677	-1.62524	1.75504	0.431842	3.88114	-1.20817	2.32714	3.38029
ENSG00000285710	AC012184.4	0.113208	-0.188524	-0.186676	-0.301732	-0.299884	0.00184828	-3.51243	-3.51243	-3.51243	-3.51243	-3.51243	-3.51243	1.75545	-2.76584	-2.6621	-4.39502	-4.33011	0.0257606	0.0792843	0.00571099	0.00780533	1.14612e-05	1.53978e-05	0.97945	0.126855	0.00850369	0.0100453	2.90019e-05	2.69325e-05	0.983683	-6.11115	-4.18035	-4.65317	2.30252	1.49304	-7.33264	1.75485	-2.76393	-2.66038	-4.38759	-4.32292	0.0257584
ENSG00000278879	AP000560.1	0.133049	-0.0438693	0.436948	-0.176919	0.303898	0.480817	-3.25401	-3.25401	-3.25401	-3.25401	-3.25401	-3.25401	1.75531	-0.545184	5.27038	-2.19078	3.73218	5.69333	0.0793082	0.585666	1.45475e-07	0.0285459	0.000193451	1.36928e-08	0.126882	0.628683	2.51232e-07	0.0430223	0.000309363	5.49697e-08	-6.10118	-7.83465	5.64494	-4.88802	-0.893503	8.73695	1.75471	-0.545127	5.2582	-2.1897	3.72742	5.67719
ENSG00000272763	AC103702.2	-0.112777	-0.144719	0.269162	-0.031942	0.381939	0.413881	-2.93734	-2.93734	-2.93734	-2.93734	-2.93734	-2.93734	-1.75458	-2.12081	3.84315	-0.47011	5.58084	5.84363	0.07944	0.0340245	0.000124229	0.638314	2.62974e-08	5.72014e-09	0.12708	0.0456929	0.000181658	0.68818	5.5248e-08	2.4121e-08	-6.07658	-5.71181	-0.791913	-7.14715	7.64446	9.58724	-1.75394	-2.11978	3.83763	-0.470058	5.56445	5.82474
ENSG00000023041	ZDHHC6	-0.0258508	-0.0181834	-0.157056	0.00766744	-0.131205	-0.138872	4.18524	4.18524	4.18524	4.18524	4.18524	4.18524	-1.75451	-1.1673	-9.88242	0.490526	-8.39598	-8.57692	0.079445	0.24318	1.05446e-22	0.623798	7.04232e-17	1.53889e-17	0.12708	0.284483	3.27759e-22	0.674771	2.32529e-16	1.67252e-16	-6.10809	-7.31222	39.9392	-7.16542	26.9984	28.9153	-1.75392	-1.16708	-9.80662	0.490475	-8.34632	-8.52419
ENSG00000272279	AL512329.2	-0.0976829	0.168263	0.170398	0.265946	0.268081	0.00213428	-2.03258	-2.03258	-2.03258	-2.03258	-2.03258	-2.03258	-1.75446	2.88951	2.86177	4.54821	4.52921	0.0349894	0.0794606	0.00389314	0.00425377	5.6705e-06	6.18864e-06	0.972091	0.127094	0.00590195	0.00558506	1.4975e-05	1.11478e-05	0.978119	-6.09289	-3.8231	-4.10056	2.9793	2.37149	-7.32752	-1.75382	2.88669	2.8587	4.53832	4.51984	0.0349858
ENSG00000166148	AVPR1A	0.0976817	0.277986	0.336336	0.180304	0.238655	0.0583503	-1.62699	-1.62699	-1.62699	-1.62699	-1.62699	-1.62699	1.75436	4.73287	5.5556	3.04713	3.9815	0.940937	0.0794701	2.31597e-06	3.01984e-08	0.00233106	7.0171e-05	0.346817	0.127098	4.76092e-06	5.38667e-08	0.0042544	0.000116307	0.412907	-6.10744	3.15627	7.16266	-2.66706	0.0597108	-6.88535	1.75377	4.7237	5.54028	3.04445	3.97571	0.940782
ENSG00000122707	RECK	-0.0383664	0.090338	0.151964	0.128704	0.19033	0.0616255	1.6205	1.6205	1.6205	1.6205	1.6205	1.6205	-1.75431	3.89468	6.3264	5.49659	7.99494	2.4938	0.0794788	0.000100412	2.88397e-10	4.19961e-08	1.84775e-15	0.0126935	0.127101	0.000179127	5.62918e-10	1.42362e-07	5.72356e-15	0.0213532	-6.11495	-0.435996	11.6948	7.68714	23.7705	-4.22526	-1.75372	3.88959	6.30489	5.48225	7.95116	2.49226
ENSG00000255449	AP002812.5	0.0947642	-0.117396	0.285294	-0.21216	0.190529	0.402689	-1.33889	-1.33889	-1.33889	-1.33889	-1.33889	-1.33889	1.75406	-2.04602	4.79506	-3.67131	3.25154	6.62035	0.0795191	0.0408357	1.70124e-06	0.000245453	0.00116052	4.22717e-11	0.127155	0.0541827	2.77673e-06	0.000518796	0.00172475	2.2859e-10	-6.11141	-5.90078	3.27441	-0.583466	-2.56127	14.3626	1.75348	-2.04519	4.78602	-3.66696	3.24841	6.59589
ENSG00000152443	ZNF776	0.037958	0.0139471	-0.281299	-0.0240109	-0.319257	-0.295246	2.71183	2.71183	2.71183	2.71183	2.71183	2.71183	1.75277	0.606022	-11.8644	-1.03687	-13.6628	-12.1616	0.0797432	0.544544	8.54824e-32	0.299882	2.92316e-41	3.01591e-33	0.127502	0.589312	3.50953e-31	0.358798	2.44232e-40	1.32644e-31	-6.11436	-7.80742	60.6978	-6.74543	82.8237	64.7162	1.75218	0.605956	-11.7338	-1.03669	-13.4538	-12.0136
ENSG00000241185	AC005410.1	0.120782	-0.0746445	0.237645	-0.195427	0.116863	0.31229	-2.99116	-2.99116	-2.99116	-2.99116	-2.99116	-2.99116	1.75259	-1.02329	3.16004	-2.65777	1.57419	4.05625	0.0797726	0.30625	0.00159239	0.00790741	0.115551	5.11382e-05	0.127539	0.350617	0.0021537	0.0132169	0.137823	0.000127788	-6.11964	-7.47688	-3.20767	-3.77461	-6.60796	0.842987	1.75201	-1.02312	3.1573	-2.656	1.57373	4.05036
ENSG00000261754	AC008555.1	-0.106448	-0.073439	-0.175175	0.0330085	-0.0687276	-0.101736	-2.26975	-2.26975	-2.26975	-2.26975	-2.26975	-2.26975	-1.75248	-1.14498	-2.64877	0.510159	-1.05019	-1.50098	0.0797916	0.252305	0.0081193	0.609977	0.293717	0.133467	0.127558	0.294189	0.0104333	0.66159	0.329397	0.178423	-6.11851	-7.34612	-4.68933	-7.15849	-7.29282	-6.21048	-1.7519	-1.14477	-2.64707	0.510106	-1.05	-1.50057
ENSG00000249264	EEF1A1P9	-0.0420919	0.129566	0.173753	0.171658	0.215845	0.044187	0.198006	0.198006	0.198006	0.198006	0.198006	0.198006	-1.75209	5.05041	6.49862	6.64843	8.20718	1.61518	0.0798602	4.66146e-07	9.42121e-11	3.51455e-11	3.36821e-16	0.106381	0.127657	1.01033e-06	1.87905e-10	1.66981e-10	1.08123e-15	0.146308	-6.11069	4.70915	12.8008	14.5753	25.4542	-6.00493	-1.7515	5.03975	6.47596	6.62322	8.15935	1.61467
ENSG00000279502	AC016542.2	0.128197	0.108877	0.317559	-0.0193195	0.189362	0.208682	-3.99808	-3.99808	-3.99808	-3.99808	-3.99808	-3.99808	1.75093	1.4055	3.98316	-0.247515	2.40655	2.5578	0.0800594	0.159972	6.95326e-05	0.804526	0.016164	0.0105824	0.127965	0.193442	0.000103102	0.835823	0.0214239	0.0180389	-6.12253	-7.0137	-0.281753	-7.25808	-4.95745	-4.07945	1.75034	1.40517	3.97788	-0.247494	2.40519	2.55619
ENSG00000264937	AC100830.2	0.122551	-0.0524974	0.377215	-0.175049	0.254664	0.429712	-3.37398	-3.37398	-3.37398	-3.37398	-3.37398	-3.37398	1.75083	-0.708322	4.93826	-2.34299	3.37831	5.49467	0.0800763	0.478798	8.29147e-07	0.0191948	0.000738709	4.24296e-08	0.127981	0.525227	1.37502e-06	0.0298861	0.00111726	1.60091e-07	-6.12416	-7.75039	3.95428	-4.5579	-2.15614	7.641	1.75024	-0.708237	4.92838	-2.34173	3.37479	5.48043
ENSG00000173020	GRK2	-0.0353565	-0.225746	-0.456658	-0.190389	-0.421301	-0.230912	8.05678	8.05678	8.05678	8.05678	8.05678	8.05678	-1.7504	-10.5901	-21.1256	-8.96712	-19.9865	-10.607	0.0801543	9.36903e-26	1.46146e-92	5.36064e-19	2.57673e-83	8.25652e-26	0.128094	5.94414e-25	2.77884e-91	5.87361e-18	9.16907e-82	1.94276e-24	-6.09455	47.0287	199.704	32.2237	179.389	47.6683	-1.74979	-10.4923	-20.4066	-8.90454	-19.3379	-10.5043
ENSG00000111731	C2CD5	-0.0354415	0.0871135	0.0263899	0.122555	0.0618314	-0.0607236	3.3762	3.3762	3.3762	3.3762	3.3762	3.3762	-1.74966	4.05426	1.19766	5.67694	2.85171	-2.69818	0.0802799	5.1527e-05	0.231139	1.50359e-08	0.00437868	0.0070115	0.128284	9.44376e-05	0.257028	5.35848e-08	0.00615382	0.0123755	-6.1181	0.200675	-7.47092	8.68497	-3.78834	-3.70921	-1.74906	4.04859	1.19743	5.66115	2.84951	-2.6963
ENSG00000277072	STAG3L2	0.0526401	-0.163172	-0.144657	-0.215812	-0.197297	0.0185144	0.888167	0.888167	0.888167	0.888167	0.888167	0.888167	1.74954	-5.09593	-4.34223	-6.67935	-5.99219	0.541055	0.0802969	3.67134e-07	1.45492e-05	2.84091e-11	2.31748e-09	0.58851	0.128301	8.02849e-07	2.24801e-05	1.36005e-10	5.19646e-09	0.64826	-6.12198	4.92963	1.22166	14.7765	10.004	-7.16579	1.74897	-5.08525	-4.3354	-6.65459	-5.97383	0.540996
ENSG00000256720	BTG1P1	-0.112673	-0.0450091	-0.399988	0.0676642	-0.287315	-0.354979	-3.40599	-3.40599	-3.40599	-3.40599	-3.40599	-3.40599	-1.74935	-0.661166	-5.71463	0.98805	-4.15934	-4.96239	0.0803329	0.508555	1.20482e-08	0.323208	3.28324e-05	7.35957e-07	0.128347	0.554766	2.1843e-08	0.383056	5.59716e-05	2.36855e-06	-6.1168	-7.7744	8.05107	-6.79672	0.775321	4.88745	-1.74876	-0.661089	-5.69904	0.987886	-4.15287	-4.95163
ENSG00000038274	MAT2B	-0.0256162	0.0847228	0.0963512	0.110339	0.121967	0.0116284	6.45849	6.45849	6.45849	6.45849	6.45849	6.45849	-1.7493	5.49755	6.16841	7.15602	7.95478	0.734282	0.0803428	4.16733e-08	7.79056e-10	1.04427e-12	2.53907e-15	0.462835	0.128352	9.72429e-08	1.49429e-09	5.82267e-12	7.80334e-15	0.527705	-6.10901	7.04113	10.71	18.0128	23.446	-7.07971	-1.7487	5.48361	6.14914	7.12454	7.9117	0.734186
ENSG00000153531	ADPRHL1	-0.0760399	-0.161684	-0.29826	-0.0856441	-0.22222	-0.136576	-0.942608	-0.942608	-0.942608	-0.942608	-0.942608	-0.942608	-1.74872	-3.53004	-6.3053	-1.85186	-4.72776	-2.80965	0.0804413	0.000421771	3.32937e-10	0.0641462	2.37901e-06	0.00499356	0.128499	0.000708686	6.48176e-10	0.0902794	4.4112e-06	0.00907061	-6.12214	-1.78716	11.5543	-5.58019	3.28531	-3.40079	-1.74813	-3.52607	-6.28261	-1.85116	-4.71823	-2.80745
ENSG00000079246	XRCC5	0.0203683	-0.0753418	-0.11696	-0.0957101	-0.137328	-0.041618	6.56833	6.56833	6.56833	6.56833	6.56833	6.56833	1.74851	-6.13809	-9.39714	-7.81914	-11.2842	-3.31257	0.0804809	9.45542e-10	1.07534e-20	7.41554e-15	6.36958e-29	0.000935961	0.128551	2.46488e-09	3.13298e-20	5.2438e-14	3.40628e-28	0.00192953	-6.09855	10.7267	35.2984	22.8469	54.4017	-1.88355	1.7479	-6.11834	-9.32835	-7.77719	-11.1604	-3.3091
ENSG00000204427	ABHD16A	-0.0394178	-0.0737991	-0.240612	-0.0343813	-0.201194	-0.166813	1.49506	1.49506	1.49506	1.49506	1.49506	1.49506	-1.74823	-3.07804	-9.65838	-1.41891	-8.15923	-6.50676	0.0805241	0.00210124	8.99498e-22	0.156026	4.89906e-16	8.9536e-11	0.128599	0.00328247	2.71349e-21	0.200864	1.55935e-15	4.63538e-10	-6.13165	-3.27294	37.8157	-6.283	25.0928	13.6355	-1.74765	-3.07554	-9.58784	-1.41856	-8.11397	-6.48364
ENSG00000274017	AC010173.2	0.125153	-0.285303	-0.0610004	-0.410456	-0.186154	0.224303	-3.90802	-3.90802	-3.90802	-3.90802	-3.90802	-3.90802	1.74823	-3.76443	-0.78182	-5.37732	-2.41908	2.81071	0.0805248	0.000169957	0.434379	8.13426e-08	0.0156188	0.00497509	0.128599	0.000297081	0.464087	2.6574e-07	0.0207282	0.00904231	-6.12585	-0.93287	-7.88557	7.04961	-4.92575	-3.40291	1.74765	-3.75994	-0.781721	-5.36412	-2.4177	2.80864
ENSG00000211818	TRAV39	-0.0862261	-0.179504	-0.170112	-0.0932783	-0.083886	0.00939228	-1.64105	-1.64105	-1.64105	-1.64105	-1.64105	-1.64105	-1.74781	-3.46687	-3.19243	-1.7828	-1.58069	0.171361	0.0805977	0.00053413	0.00142689	0.0747232	0.114058	0.863952	0.128705	0.000889619	0.00193682	0.1037	0.136164	0.890735	-6.12682	-2.01349	-3.11469	-5.71088	-6.59791	-7.32207	-1.74723	-3.46303	-3.18916	-1.78216	-1.58021	0.171346
ENSG00000110367	DDX6	0.0210122	-0.0771335	-0.160524	-0.0981457	-0.181536	-0.0833905	5.45051	5.45051	5.45051	5.45051	5.45051	5.45051	1.7476	-6.06903	-12.4204	-7.74384	-14.3865	-6.39182	0.0806391	1.44796e-09	1.37564e-34	1.32695e-14	2.30013e-45	1.9067e-10	0.128751	3.72662e-09	6.13048e-34	9.07978e-14	2.25039e-44	9.50776e-10	-6.10134	10.3136	66.976	22.2794	92.0604	12.8752	1.74699	-6.05005	-12.2662	-7.70321	-14.1353	-6.36867
ENSG00000204110	LINC02520	-0.0948386	-0.0599541	0.0321564	0.0348846	0.126995	0.0921105	-2.39135	-2.39135	-2.39135	-2.39135	-2.39135	-2.39135	-1.74764	-1.05179	0.552586	0.614634	2.21682	1.55946	0.0806406	0.293008	0.580605	0.538854	0.0267245	0.11902	0.128751	0.336932	0.608029	0.595409	0.0345415	0.161379	-6.08335	-7.40959	-8.01063	-7.07434	-5.36799	-6.1025	-1.74698	-1.05155	0.5525	0.614546	2.21552	1.5589
ENSG00000203321	CARNMT1-AS1	0.122194	0.228772	0.241002	0.106579	0.118809	0.0122302	-3.32158	-3.32158	-3.32158	-3.32158	-3.32158	-3.32158	1.74745	3.09937	3.17188	1.43042	1.5795	0.156942	0.0806596	0.00195626	0.00152902	0.152698	0.114327	0.875301	0.128771	0.00306515	0.00207022	0.19697	0.136472	0.900069	-6.13263	-3.21384	-3.17833	-6.27475	-6.60504	-7.3266	1.74687	3.09679	3.16912	1.43007	1.57904	0.156928
ENSG00000272668	AL590560.3	-0.118224	-0.22831	-0.46058	-0.110086	-0.342356	-0.23227	-2.04331	-2.04331	-2.04331	-2.04331	-2.04331	-2.04331	-1.74732	-3.17334	-6.20506	-1.52918	-4.70868	-3.08132	0.0806863	0.00152212	6.22126e-10	0.12633	2.61251e-06	0.00208057	0.128803	0.00241344	1.19989e-09	0.166309	4.83083e-06	0.00405264	-6.10345	-2.94779	10.9513	-6.10146	3.20682	-2.58946	-1.74672	-3.17043	-6.18472	-1.52873	-4.69915	-3.07848
ENSG00000134644	PUM1	0.028855	0.151674	0.318896	0.122819	0.290041	0.167222	4.57291	4.57291	4.57291	4.57291	4.57291	4.57291	1.74718	8.70101	17.9673	7.03146	16.6343	9.26847	0.0807101	5.26929e-18	9.37681e-69	2.53097e-12	1.92638e-59	3.54577e-20	0.12883	2.2441e-17	1.00805e-67	1.34737e-11	3.10198e-58	5.0336e-19	-6.11571	29.404	145.703	17.1467	124.818	34.8955	1.74658	8.64739	17.5241	7.00158	16.2591	9.20102
ENSG00000107104	KANK1	0.0484646	0.0241935	0.175005	-0.0242711	0.126541	0.150812	0.859846	0.859846	0.859846	0.859846	0.859846	0.859846	1.74643	0.811891	5.67172	-0.820285	4.21616	4.83542	0.0808494	0.416923	1.56033e-08	0.412126	2.56757e-05	1.40406e-06	0.129041	0.463784	2.81472e-08	0.472666	4.41548e-05	4.35994e-06	-6.08241	-7.60782	7.85102	-6.90532	1.05292	4.30869	1.74578	0.811772	5.65479	-0.820158	4.20878	4.82443
ENSG00000136152	COG3	-0.0369236	0.0553322	-0.0415823	0.0922558	-0.00465867	-0.0969144	2.68229	2.68229	2.68229	2.68229	2.68229	2.68229	-1.74618	2.46496	-1.79734	4.07311	-0.20371	-4.07743	0.0808799	0.0137551	0.0723754	4.75672e-05	0.838594	4.67012e-05	0.129079	0.0194258	0.0853791	0.000110817	0.856568	0.000117402	-6.13624	-4.96945	-6.5803	0.951683	-7.82579	0.929809	-1.7456	2.4636	-1.79675	4.06727	-0.203692	-4.07155
ENSG00000173933	RBM4	-0.0375226	0.0250702	-0.0271064	0.0625928	0.0104162	-0.0521766	3.10993	3.10993	3.10993	3.10993	3.10993	3.10993	-1.74596	1.09937	-1.15704	2.72644	0.45087	-2.17438	0.0809188	0.27169	0.247344	0.00643887	0.652115	0.0297533	0.12913	0.314281	0.27377	0.0109352	0.683106	0.0464177	-6.1307	-7.39323	-7.52281	-3.58925	-7.74507	-4.97925	-1.74538	1.09918	-1.15683	2.72455	0.450825	-2.17336
ENSG00000219200	RNASEK	0.0253704	0.0384621	-0.0107129	0.0130916	-0.0360833	-0.049175	3.39534	3.39534	3.39534	3.39534	3.39534	3.39534	1.74567	2.49441	-0.677553	0.845567	-2.32085	-3.0475	0.0809711	0.012668	0.498105	0.397862	0.0203625	0.00232788	0.129202	0.018004	0.527471	0.4583	0.0267092	0.00449989	-6.12297	-4.8832	-7.95598	-6.92459	-5.15539	-2.71081	1.74508	2.49297	-0.677475	0.845446	-2.3196	-3.04486
ENSG00000146729	NIPSNAP2	0.0246455	0.182941	0.162821	0.158296	0.138176	-0.02012	4.6678	4.6678	4.6678	4.6678	4.6678	4.6678	1.74505	12.2995	10.7664	10.6265	9.29251	-1.30941	0.0810805	5.84621e-34	1.4984e-26	6.63897e-26	2.86824e-20	0.190499	0.129366	5.54124e-33	5.26623e-26	1.592e-24	1.10526e-19	0.244474	-6.11531	65.8021	48.6831	47.9318	34.6843	-6.48734	1.74445	12.1485	10.6641	10.5248	9.22377	-1.30911
ENSG00000274421	AL162390.2	0.133863	-0.0619	0.48033	-0.195763	0.346467	0.54223	-2.6617	-2.6617	-2.6617	-2.6617	-2.6617	-2.6617	1.74497	-0.761894	5.73035	-2.39129	4.18971	6.322	0.0810905	0.44618	1.09625e-08	0.0168499	2.87399e-05	2.96515e-10	0.129367	0.49295	1.99244e-08	0.026518	4.91594e-05	1.44864e-09	-6.13098	-7.70742	8.14528	-4.44119	0.901514	12.461	1.74439	-0.761799	5.71512	-2.38997	4.18323	6.30059
ENSG00000197013	ZNF429	0.055457	0.0401362	0.15099	-0.0153208	0.0955329	0.110854	4.73875	4.73875	4.73875	4.73875	4.73875	4.73875	1.74502	1.18429	4.36145	-0.458344	2.86682	3.21541	0.081095	0.2364	1.33869e-05	0.646743	0.00417869	0.0013182	0.129367	0.277155	2.07283e-05	0.695912	0.00588593	0.00265389	-6.07745	-7.23604	1.33443	-7.1417	-3.71824	-2.16775	1.74437	1.18403	4.35368	-0.458292	2.86435	3.21199
ENSG00000114656	KIAA1257	-0.0295624	-0.185539	-0.384143	-0.155977	-0.35458	-0.198603	2.24636	2.24636	2.24636	2.24636	2.24636	2.24636	-1.74489	-10.3508	-20.8638	-8.68761	-19.5244	-10.5585	0.0811114	1.2095e-24	3.6795e-89	6.32373e-18	1.64098e-79	1.50489e-25	0.129382	7.29261e-24	6.46712e-88	6.17416e-17	5.21789e-78	3.44204e-24	-6.10562	44.5022	193.293	29.778	170.056	47.0687	-1.74427	-10.2479	-20.0201	-8.62654	-18.8808	-10.4475
ENSG00000183779	ZNF703	-0.0495724	0.0128734	0.138864	0.0624458	0.188436	0.12599	1.4437	1.4437	1.4437	1.4437	1.4437	1.4437	-1.74479	0.425236	4.42468	2.05184	6.09356	3.9207	0.0811268	0.670695	1.00077e-05	0.0402759	1.25425e-09	9.03898e-05	0.129387	0.707648	1.56064e-05	0.0589636	2.85525e-09	0.00021775	-6.11913	-7.88867	1.58699	-5.17539	10.6051	0.328538	-1.74419	0.425195	4.41701	2.05091	6.07315	3.91504
ENSG00000225067	RPL23AP2	-0.0479998	0.125539	0.267473	0.173539	0.315473	0.141934	0.22919	0.22919	0.22919	0.22919	0.22919	0.22919	-1.74476	4.27609	8.76845	5.88929	10.523	4.55678	0.0811308	1.9606e-05	2.98438e-18	4.32658e-09	1.97936e-25	5.41369e-06	0.129387	3.73395e-05	7.97416e-18	1.64201e-08	9.22949e-25	1.54757e-05	-6.11336	1.13407	29.7586	9.89559	46.4313	3.00246	-1.74416	4.26933	8.71205	5.8712	10.4214	4.54808
ENSG00000145779	TNFAIP8	-0.0203852	0.100903	0.0338112	0.121288	0.0541965	-0.067092	6.20711	6.20711	6.20711	6.20711	6.20711	6.20711	-1.74471	8.19787	2.7083	9.86393	4.4311	-5.31121	0.0811407	3.57577e-16	0.00680079	1.34783e-22	9.72373e-06	1.17164e-07	0.129387	1.3779e-15	0.00878883	2.16296e-21	1.72597e-05	4.1684e-07	-6.11115	25.2318	-4.52829	40.4066	1.92362	6.64433	-1.74411	8.15213	2.70644	9.78181	4.42323	-5.29787
ENSG00000183309	ZNF623	-0.0252342	-0.0208109	-0.0915876	0.00442325	-0.0663535	-0.0707767	2.53223	2.53223	2.53223	2.53223	2.53223	2.53223	-1.74469	-1.3551	-5.78788	0.286351	-4.25181	-4.3683	0.0811417	0.175485	7.84941e-09	0.774629	2.18704e-05	1.29574e-05	0.129387	0.210758	1.43789e-08	0.809596	3.77835e-05	3.51759e-05	-6.12457	-7.07069	8.47259	-7.23706	1.16722	2.15312	-1.7441	-1.35479	-5.77166	0.286325	-4.24489	-4.36082
ENSG00000270006	AC010531.6	0.111234	0.407645	0.450394	0.296412	0.339161	0.0427488	-2.36516	-2.36516	-2.36516	-2.36516	-2.36516	-2.36516	1.74451	6.04388	6.47213	4.35943	4.93407	0.599996	0.0811712	1.68124e-09	1.11805e-10	1.34789e-05	8.4993e-07	0.548555	0.129423	4.30827e-09	2.22264e-10	3.37943e-05	1.6246e-06	0.610464	-6.13157	10.1535	12.6177	2.1488	4.27222	-7.15069	1.74393	6.02595	6.45006	4.35218	4.92354	0.599927
ENSG00000143409	MINDY1	-0.0283038	-0.228755	-0.389473	-0.200451	-0.361169	-0.160717	5.76808	5.76808	5.76808	5.76808	5.76808	5.76808	-1.7444	-13.352	-22.3886	-11.7704	-21.3115	-9.18639	0.0811971	1.66419e-39	1.73699e-102	3.02482e-31	1.89199e-93	7.75554e-20	0.129453	2.05421e-38	4.14412e-101	1.38876e-29	9.5482e-92	1.06718e-18	-6.09512	78.2862	221.644	59.9826	201.816	34.0585	-1.74378	-13.1517	-21.4949	-11.6264	-20.5063	-9.11655
ENSG00000116171	SCP2	-0.021788	0.155245	0.144764	0.177033	0.166552	-0.0104812	5.35462	5.35462	5.35462	5.35462	5.35462	5.35462	-1.74401	11.7644	10.7899	13.4431	12.6996	-0.773073	0.0812617	2.83913e-31	1.1556e-26	5.26325e-40	5.38348e-36	0.439543	0.129545	2.35747e-30	4.07667e-26	6.83279e-38	3.7134e-35	0.504937	-6.10926	59.6111	48.8979	80.0591	70.5973	-7.0381	-1.74341	11.6318	10.6882	13.2384	12.526	-0.772966
ENSG00000271862	AC104118.1	0.0927089	0.00395165	-0.0984002	-0.0887573	-0.191109	-0.102352	-1.40706	-1.40706	-1.40706	-1.40706	-1.40706	-1.40706	1.74375	0.0702381	-1.6861	-1.56044	-3.31018	-1.70884	0.0812855	0.944008	0.0918589	0.118739	0.00094116	0.0875639	0.129572	0.952305	0.107148	0.157482	0.00141065	0.122907	-6.14135	-8.00407	-6.77144	-6.07953	-2.37954	-5.87663	1.74328	0.0702334	-1.68567	-1.56009	-3.30755	-1.70839
ENSG00000186529	CYP4F3	0.0312091	0.0522465	-0.0834427	0.0210374	-0.114652	-0.135689	6.45956	6.45956	6.45956	6.45956	6.45956	6.45956	1.74353	2.76525	-4.35762	1.12547	-6.17034	-7.08381	0.0813531	0.00572561	1.36401e-05	0.260492	7.84182e-10	1.78637e-12	0.129659	0.00852412	2.11084e-05	0.316743	1.80149e-09	1.14182e-11	-6.08273	-4.13505	1.29747	-6.62579	11.0446	17.4262	1.74289	2.76309	-4.34958	1.12523	-6.1481	-7.05022
ENSG00000225177	AL590617.2	-0.0553773	0.147776	0.307807	0.203153	0.363184	0.160031	0.377345	0.377345	0.377345	0.377345	0.377345	0.377345	-1.74347	4.36179	8.73659	5.96454	10.4737	4.44084	0.0813539	1.33225e-05	3.90232e-18	2.74687e-09	3.22367e-25	9.29796e-06	0.129659	2.57478e-05	1.03768e-17	1.06635e-08	1.49427e-24	2.57769e-05	-6.12064	1.49691	29.4977	10.3341	45.9617	2.48491	-1.74288	4.35474	8.6816	5.94605	10.375	4.43289
ENSG00000207175	RNU1-67P	0.126932	0.186399	0.587899	0.0594667	0.460967	0.401501	-4.05627	-4.05627	-4.05627	-4.05627	-4.05627	-4.05627	1.74315	2.4204	7.42237	0.766832	5.8974	4.9564	0.0814094	0.0155596	1.47279e-13	0.443242	4.1085e-09	7.58155e-07	0.129737	0.0218382	3.29731e-13	0.50305	9.08261e-09	2.43791e-06	-6.13325	-5.07358	19.1234	-6.99403	9.43562	4.85783	1.74257	2.41909	7.38959	0.766731	5.87976	4.94584
ENSG00000127377	CRYGN	-0.107191	-0.13485	-0.1282	-0.0276591	-0.0210096	0.00664947	-3.4624	-3.4624	-3.4624	-3.4624	-3.4624	-3.4624	-1.74298	-2.10199	-1.96138	-0.43017	-0.323483	0.0994482	0.0814478	0.0356668	0.049975	0.667111	0.746357	0.920791	0.129787	0.0477825	0.0600376	0.714318	0.77131	0.937728	-6.10828	-5.7804	-6.26777	-7.18753	-7.78414	-7.32616	-1.74235	-2.10071	-1.96018	-0.430116	-0.323447	0.0994374
ENSG00000232022	FAAHP1	-0.0697741	-0.063954	-0.0897504	0.00582001	-0.0199764	-0.0257964	0.105736	0.105736	0.105736	0.105736	0.105736	0.105736	-1.7429	-1.49354	-2.01649	0.135697	-0.458092	-0.569082	0.0814567	0.1354	0.0438379	0.89207	0.646922	0.569346	0.12979	0.165758	0.052935	0.9104	0.678232	0.630516	-6.11172	-6.85041	-6.11679	-7.24952	-7.70404	-7.13273	-1.7423	-1.49314	-2.01564	0.135685	-0.458043	-0.569016
ENSG00000196177	ACADSB	-0.0367277	0.06636	-0.0302936	0.103088	0.00643407	-0.0966536	1.83079	1.83079	1.83079	1.83079	1.83079	1.83079	-1.74283	2.96704	-1.30843	4.56606	0.280615	-4.0592	0.0814651	0.00302961	0.190827	5.17044e-06	0.779025	5.05191e-05	0.129792	0.00465318	0.21443	1.36967e-05	0.80177	0.000126375	-6.13651	-3.60487	-7.32889	3.06274	-7.79557	0.864092	-1.74225	2.96472	-1.30814	4.55775	0.280589	-4.05321
ENSG00000055955	ITIH4	0.0948203	0.0268898	0.100492	-0.0679305	0.00567159	0.0736021	-1.66727	-1.66727	-1.66727	-1.66727	-1.66727	-1.66727	1.74273	0.470182	1.70652	-1.17629	0.0968697	1.2165	0.0814809	0.638259	0.0880218	0.239575	0.922837	0.223896	0.129807	0.67791	0.102927	0.293987	0.932296	0.281895	-6.13401	-7.89359	-6.74175	-6.60138	-7.83854	-6.59724	1.74216	0.470134	1.70593	-1.17605	0.0968613	1.21623
ENSG00000186687	LYRM7	0.0332268	0.04071	0.166303	0.0074832	0.133076	0.125593	3.35162	3.35162	3.35162	3.35162	3.35162	3.35162	1.74254	2.01075	8.00589	0.36809	6.51717	5.92373	0.081518	0.0444387	1.65948e-15	0.712833	8.40691e-11	3.51347e-09	0.129855	0.058641	4.009e-15	0.754859	2.03749e-10	1.51553e-08	-6.12896	-5.96986	23.5417	-7.21279	13.2334	10.0554	1.74195	2.00993	7.96446	0.368054	6.49313	5.90561
ENSG00000044574	HSPA5	0.0196299	-0.14678	-0.248447	-0.16641	-0.268077	-0.101666	5.92087	5.92087	5.92087	5.92087	5.92087	5.92087	1.74251	-12.344	-20.5891	-14.0908	-22.8159	-8.38499	0.0815285	3.83528e-34	6.8912e-88	1.37106e-43	1.21495e-105	8.01666e-17	0.129861	3.65917e-33	1.17607e-86	2.58089e-41	1.0075e-103	8.0655e-16	-6.0956	66.0634	188.422	88.0432	229.588	27.2345	1.74189	-12.1829	-19.8736	-13.8446	-21.8296	-8.33099
ENSG00000065150	IPO5	-0.0193583	-0.0217608	-0.0324532	-0.00240242	-0.0130949	-0.0106924	4.81426	4.81426	4.81426	4.81426	4.81426	4.81426	-1.74237	-1.84996	-2.70797	-0.204916	-1.12016	-0.884125	0.0815497	0.0644176	0.00680772	0.837652	0.262742	0.376703	0.129883	0.0828446	0.00879658	0.863998	0.296977	0.442915	-6.10804	-6.26123	-4.51277	-7.24827	-7.21231	-6.93936	-1.74176	-1.84928	-2.70611	-0.204898	-1.11993	-0.883987
ENSG00000272733	AP000345.2	0.109577	0.122986	0.140282	0.0134088	0.030705	0.0172962	-3.28768	-3.28768	-3.28768	-3.28768	-3.28768	-3.28768	1.74184	1.85681	2.06535	0.201256	0.456689	0.248879	0.0816394	0.0634379	0.0389809	0.840513	0.64793	0.803472	0.130015	0.0816907	0.0472489	0.866426	0.679137	0.840394	-6.12627	-6.27145	-6.05917	-7.26278	-7.73651	-7.30048	1.74125	1.85611	2.06439	0.201238	0.45664	0.248856
ENSG00000286065	AC015911.11	-0.10793	-0.132372	-0.286846	-0.0244411	-0.178915	-0.154474	-3.19025	-3.19025	-3.19025	-3.19025	-3.19025	-3.19025	-1.74164	-2.03659	-4.30437	-0.372315	-2.69684	-2.25473	0.0816732	0.0417808	1.73356e-05	0.709686	0.00704028	0.0242264	0.130058	0.0553276	2.66692e-05	0.751949	0.00970816	0.0385233	-6.13925	-5.93864	1.02781	-7.22642	-4.22353	-4.81301	-1.74106	-2.0357	-4.2967	-0.372278	-2.69493	-2.25352
ENSG00000057019	DCBLD2	0.103511	0.0338596	0.101933	-0.069651	-0.00157744	0.0680736	-2.6302	-2.6302	-2.6302	-2.6302	-2.6302	-2.6302	1.74152	0.542969	1.59244	-1.10565	-0.024754	1.0343	0.0816936	0.587192	0.111399	0.26897	0.980253	0.301083	0.13008	0.629997	0.128586	0.325853	0.982288	0.365014	-6.13914	-7.86164	-6.93767	-6.68606	-7.84964	-6.80862	1.74094	0.542909	1.59194	-1.10544	-0.0247519	1.03411
ENSG00000259755	AC090907.2	-0.107166	-0.320237	-0.392482	-0.213071	-0.285316	-0.0722451	-2.96858	-2.96858	-2.96858	-2.96858	-2.96858	-2.96858	-1.74112	-4.92937	-5.87127	-3.25333	-4.31391	-1.05495	0.081763	8.67455e-07	4.77905e-09	0.00115306	1.65556e-05	0.291531	0.130179	1.84217e-06	8.84832e-09	0.00220672	2.88691e-05	0.354828	-6.13738	4.09545	8.94683	-2.02708	1.42283	-6.77995	-1.74055	-4.91955	-5.85469	-3.25024	-4.3069	-1.05477
ENSG00000111271	ACAD10	-0.0366755	-0.1292	-0.187276	-0.0925241	-0.1506	-0.0580762	2.90999	2.90999	2.90999	2.90999	2.90999	2.90999	-1.74102	-5.7799	-8.14443	-4.10815	-6.63462	-2.46305	0.0817825	8.20808e-09	5.42955e-16	4.09525e-05	3.85111e-11	0.013832	0.130199	2.0087e-08	1.33445e-15	9.62408e-05	9.50109e-11	0.0231115	-6.14071	8.61359	24.6531	1.09546	14.0016	-4.31254	-1.74044	-5.76413	-8.10148	-4.10204	-6.6097	-2.4616
ENSG00000225342	LRRK2-DT	0.043654	0.203362	0.0244771	0.159708	-0.0191769	-0.178885	3.80467	3.80467	3.80467	3.80467	3.80467	3.80467	1.7404	7.66034	0.902215	6.00896	-0.720295	-6.48727	0.0818952	2.48665e-14	0.367015	2.10318e-09	0.471403	1.02682e-10	0.130367	8.62358e-14	0.396031	8.29115e-09	0.507968	5.28256e-10	-6.12157	21.0513	-7.77377	10.5914	-7.58119	13.4846	1.73979	7.62257	0.902078	5.98963	-0.720199	-6.46295
ENSG00000275765	AC091982.3	0.0539273	0.203069	0.313501	0.149142	0.259573	0.110431	0.284389	0.284389	0.284389	0.284389	0.284389	0.284389	1.74026	6.22834	9.29438	4.52137	7.7096	3.17156	0.0819158	5.42987e-10	3.14019e-20	6.40142e-06	1.74293e-14	0.00153342	0.130389	1.44021e-09	8.99025e-20	1.67688e-05	5.12879e-14	0.00305224	-6.14004	11.2555	34.3881	2.85526	21.565	-2.32403	1.73968	6.20615	9.21406	4.51268	7.6683	3.16828
ENSG00000182165	TP53TG1	0.0421066	0.355017	0.506267	0.31291	0.46416	0.15125	3.67587	3.67587	3.67587	3.67587	3.67587	3.67587	1.73873	13.8529	19.3225	12.1921	18.0405	5.67586	0.0821883	2.42375e-42	1.78855e-78	2.26828e-33	5.63729e-69	1.51913e-08	0.130812	3.38462e-41	2.47012e-77	1.3555e-31	1.29095e-67	6.0598e-08	-6.12446	84.9091	167.544	64.9173	146.354	8.62992	1.73813	13.6367	18.7542	12.0371	17.553	5.65939
ENSG00000135899	SP110	-0.0332973	-0.157064	-0.146895	-0.123767	-0.113597	0.0101693	7.21677	7.21677	7.21677	7.21677	7.21677	7.21677	-1.73855	-7.75136	-7.13744	-6.14417	-5.67792	0.491853	0.0822202	1.23887e-14	1.1861e-12	9.16251e-10	1.50134e-08	0.622861	0.130852	4.36467e-14	2.55488e-12	3.76263e-09	3.20495e-08	0.679459	-6.11011	21.7413	17.0653	11.4013	8.1695	-7.21183	-1.73795	-7.71197	-7.10698	-6.12336	-5.66141	0.491799
ENSG00000213160	KLHL23	0.0984977	0.149735	0.183622	0.051237	0.0851246	0.0338876	-2.18952	-2.18952	-2.18952	-2.18952	-2.18952	-2.18952	1.73842	2.52814	3.01807	0.853513	1.39837	0.539647	0.082237	0.0115189	0.0025677	0.393445	0.162107	0.589483	0.130867	0.0164741	0.00342384	0.454062	0.189021	0.649141	-6.15432	-4.83206	-3.67073	-6.94212	-6.88146	-7.20532	1.73785	2.52655	3.01525	0.853387	1.39802	0.539586
ENSG00000115526	CHST10	-0.0627367	-0.238973	-0.246829	-0.176236	-0.184093	-0.00785657	-0.259518	-0.259518	-0.259518	-0.259518	-0.259518	-0.259518	-1.73828	-6.26572	-6.23678	-4.56983	-4.68334	-0.19292	0.0822636	4.23135e-10	5.11686e-10	5.08236e-06	2.95324e-06	0.847035	0.13089	1.12884e-09	9.89417e-10	1.34785e-05	5.43525e-06	0.877185	-6.14493	11.4944	11.1376	3.0768	3.08206	-7.30426	-1.7377	-6.24525	-6.21548	-4.56136	-4.67405	-0.192903
ENSG00000141698	NT5C3B	-0.0282037	0.119303	0.189923	0.147507	0.218126	0.0706197	3.9087	3.9087	3.9087	3.9087	3.9087	3.9087	-1.73836	6.96097	10.9023	8.71382	12.8832	4.0422	0.0822651	4.3123e-12	4.96538e-27	5.22682e-18	7.81048e-37	5.45598e-05	0.13089	1.29569e-11	1.77393e-26	5.1621e-17	5.56279e-36	0.000135707	-6.08436	16.0304	49.8663	29.9688	72.3929	0.801513	-1.73769	6.92655	10.7663	8.64831	12.6782	4.03518
ENSG00000196704	AMZ2	-0.0142607	0.00357116	-0.0226827	0.0178318	-0.00842202	-0.0262538	5.12854	5.12854	5.12854	5.12854	5.12854	5.12854	-1.73768	0.412307	-2.5757	2.06	-0.976382	-2.94408	0.0823723	0.680143	0.0100502	0.0394874	0.328957	0.00326503	0.131049	0.716734	0.0128157	0.0578857	0.365348	0.00613873	-6.12419	-7.8963	-4.87426	-5.16657	-7.37195	-3.02731	-1.73708	0.412268	-2.5741	2.05907	-0.976217	-2.94162
ENSG00000249459	ZNF286B	-0.0884256	-0.211488	0.0157005	-0.123063	0.104126	0.227189	-1.65959	-1.65959	-1.65959	-1.65959	-1.65959	-1.65959	-1.73752	-3.92726	0.28245	-2.27121	1.89812	3.99834	0.0823969	8.77824e-05	0.777618	0.0232052	0.0577775	6.5355e-05	0.131077	0.000157448	0.79584	0.0356031	0.0716047	0.000160759	-6.1346	-0.302753	-8.139	-4.71272	-6.0348	0.619232	-1.73695	-3.92209	0.282424	-2.27004	1.89738	3.99259
ENSG00000272455	AL391244.2	-0.0677693	-0.0459835	-0.0579743	0.0217859	0.00979507	-0.0119908	0.87152	0.87152	0.87152	0.87152	0.87152	0.87152	-1.73726	-1.10875	-1.33934	0.518599	0.22841	-0.268827	0.0824242	0.267608	0.18054	0.604071	0.81934	0.788077	0.13111	0.310226	0.203417	0.656109	0.838676	0.827233	-6.15774	-7.39297	-7.28977	-7.15612	-7.81021	-7.28474	-1.73679	-1.10859	-1.33909	0.518555	0.228394	-0.268808
ENSG00000001631	KRIT1	0.0460743	0.214557	0.401631	0.168483	0.355557	0.187073	2.41046	2.41046	2.41046	2.41046	2.41046	2.41046	1.73726	7.60994	13.7993	5.93349	12.3818	6.26904	0.0824444	3.61443e-14	4.39719e-42	3.31035e-09	2.35079e-34	4.16643e-10	0.131131	1.24157e-13	2.38951e-41	1.27379e-08	1.53384e-33	1.99921e-09	-6.14272	20.6865	84.3138	10.1519	66.9807	12.1334	1.73668	7.57417	13.5932	5.91542	12.2227	6.24766
ENSG00000227053	MUC12-AS1	-0.0931167	0.161656	0.277477	0.254773	0.370594	0.11582	-1.11733	-1.11733	-1.11733	-1.11733	-1.11733	-1.11733	-1.73689	2.85057	4.73422	4.46196	6.39742	1.93063	0.0825092	0.00439329	2.30266e-06	8.42649e-06	1.83651e-10	0.0536263	0.131223	0.00661911	3.73023e-06	2.1702e-05	4.36772e-10	0.078932	-6.13601	-3.93528	2.9818	2.60013	12.4702	-5.46457	-1.73631	2.84845	4.72487	4.45405	6.37442	1.92984
ENSG00000142686	C1orf216	-0.0274888	0.00153948	0.123311	0.0290282	0.1508	0.121771	2.23555	2.23555	2.23555	2.23555	2.23555	2.23555	-1.73685	0.0915395	7.11024	1.71904	8.82608	6.86624	0.0825179	0.92707	1.44831e-12	0.0857141	1.85217e-18	8.06e-12	0.131225	0.937479	3.11007e-12	0.117558	6.59326e-18	4.76213e-11	-6.13046	-7.9751	16.8765	-5.80079	30.5577	15.974	-1.73626	0.0915318	7.07935	1.71845	8.76594	6.83748
ENSG00000285531	Z83840.2	0.0875096	-0.0940691	0.0503717	-0.181579	-0.0371379	0.144441	-2.15131	-2.15131	-2.15131	-2.15131	-2.15131	-2.15131	1.73655	-1.76264	0.912881	-3.37182	-0.681618	2.55497	0.0825671	0.0780566	0.361375	0.00075611	0.495534	0.0106687	0.131293	0.0991858	0.390321	0.0014899	0.531173	0.0181777	-6.14972	-6.45007	-7.77355	-1.63718	-7.61153	-4.08224	1.73598	-1.76207	0.912749	-3.36838	-0.681534	2.55337
ENSG00000224877	NDUFAF8	-0.0315192	0.158487	0.286702	0.190006	0.318221	0.128215	4.81776	4.81776	4.81776	4.81776	4.81776	4.81776	-1.73618	8.25769	14.6744	9.93063	16.6782	6.49983	0.0826394	2.21248e-16	4.02136e-47	7.22188e-23	1.24445e-59	9.4767e-11	0.131397	8.62808e-16	2.48109e-46	1.19145e-21	2.02293e-58	4.89585e-10	-6.11804	25.6924	95.5544	40.9834	124.67	13.5567	-1.73557	8.20997	14.4174	9.84475	16.2858	6.47507
ENSG00000287252	AL009179.2	-0.106063	0.0169324	-0.235925	0.122995	-0.129862	-0.252857	-1.69275	-1.69275	-1.69275	-1.69275	-1.69275	-1.69275	-1.73587	0.261565	-3.52484	1.88666	-1.96719	-3.6945	0.082688	0.793674	0.000429832	0.0593023	0.0492551	0.0002243	0.131463	0.81931	0.000606307	0.0839834	0.0616721	0.000508335	-6.14183	-7.95782	-1.98296	-5.50978	-5.90372	-0.539624	-1.7353	0.261542	-3.52106	1.88595	-1.96638	-3.68995
ENSG00000131323	TRAF3	0.0262654	0.00461153	-0.149513	-0.0216539	-0.175779	-0.154125	3.57748	3.57748	3.57748	3.57748	3.57748	3.57748	1.73582	0.28758	-9.10676	-1.34648	-10.8971	-9.21474	0.0826985	0.773688	1.47895e-19	0.17825	3.90077e-27	5.76608e-20	0.131468	0.801227	4.13054e-19	0.22583	1.94203e-26	8.04601e-19	-6.13558	-7.94403	32.7274	-6.37603	50.3674	34.3978	1.73524	0.287555	-9.0463	-1.34616	-10.7885	-9.14863
ENSG00000169905	TOR1AIP2	0.0301152	-0.0183638	-0.0478629	-0.048479	-0.0779781	-0.0294991	4.08453	4.08453	4.08453	4.08453	4.08453	4.08453	1.73551	-1.00089	-2.5559	-2.63152	-4.23171	-1.54468	0.0827527	0.316956	0.0106375	0.0085438	2.38879e-05	0.122528	0.131543	0.361928	0.0135324	0.0141874	4.11858e-05	0.165552	-6.14322	-7.4944	-4.93432	-3.84242	1.06728	-6.15309	1.73493	-1.00073	-2.55439	-2.62979	-4.22506	-1.54425
ENSG00000162645	GBP2	-0.0257532	-0.059525	-0.0039872	-0.0337718	0.021766	0.0555378	8.32271	8.32271	8.32271	8.32271	8.32271	8.32271	-1.73538	-3.80233	-0.25135	-2.17406	1.4112	3.49171	0.0827815	0.0001463	0.801561	0.0297844	0.158298	0.000487444	0.131578	0.000257018	0.817943	0.0447527	0.184874	0.00105032	-6.10675	-0.756547	-8.13701	-4.913	-6.84334	-1.27171	-1.73477	-3.79727	-0.251327	-2.17295	1.41082	3.48756
ENSG00000233038	AC011899.2	-0.044601	0.0700195	-0.142789	0.11462	-0.0981885	-0.212809	1.44089	1.44089	1.44089	1.44089	1.44089	1.44089	-1.73526	2.54834	-5.01482	4.16752	-3.51752	-7.33356	0.0828024	0.0108739	5.62659e-07	3.17227e-05	0.000442597	2.9273e-13	0.1316	0.0156169	9.42219e-07	7.57514e-05	0.000684757	2.0281e-12	-6.12369	-4.72316	4.36118	1.35897	-1.64574	19.2218	-1.73465	2.54673	-5.00361	4.16073	-3.51329	-7.2977
ENSG00000167642	SPINT2	0.0197369	0.00568682	-0.0507921	-0.0140501	-0.070529	-0.0564789	5.19224	5.19224	5.19224	5.19224	5.19224	5.19224	1.73376	0.472611	-4.15104	-1.17357	-5.91381	-4.5839	0.0830693	0.636526	3.40453e-05	0.240666	3.7516e-09	4.76581e-06	0.132013	0.676358	5.14176e-05	0.295171	8.31901e-09	1.37637e-05	-6.1165	-7.8535	0.414896	-6.58062	9.519	3.0976	1.73315	0.472561	-4.14457	-1.17332	-5.89479	-4.57484
ENSG00000205138	SDHAF1	-0.025222	0.144559	0.203713	0.169781	0.228935	0.0591538	4.58169	4.58169	4.58169	4.58169	4.58169	4.58169	-1.73317	9.40453	13.0136	11.0454	14.9214	3.72723	0.083171	9.99369e-21	1.01392e-37	8.21754e-28	1.47506e-48	0.000197308	0.132164	4.94016e-20	4.88008e-37	2.48294e-26	1.61434e-47	0.000451236	-6.13266	35.5741	74.1805	52.2649	99.4581	-0.431858	-1.73258	9.33611	12.8373	10.9307	14.6438	3.72244
ENSG00000123843	C4BPB	0.0992379	0.580415	0.951104	0.481177	0.851866	0.370689	-2.29455	-2.29455	-2.29455	-2.29455	-2.29455	-2.29455	1.73312	9.73513	15.617	8.00417	13.9831	5.91141	0.0831806	5.60562e-22	5.44403e-52	1.84059e-15	6.71482e-43	3.87619e-09	0.132168	2.96905e-21	3.7955e-51	1.39034e-14	5.95663e-42	1.66398e-08	-6.14197	38.5757	108.756	24.2521	86.5968	9.95957	1.73252	9.63652	15.1717	7.95164	13.73	5.88939
ENSG00000198843	SELENOT	0.0359332	0.187127	0.0524265	0.151194	0.0164933	-0.134701	7.07242	7.07242	7.07242	7.07242	7.07242	7.07242	1.73299	8.56818	2.36859	6.92832	0.760714	-6.01475	0.0832002	1.63258e-17	0.0179164	5.19942e-12	0.446888	2.02131e-09	0.132188	6.76315e-17	0.0223587	2.66905e-11	0.484045	8.98021e-09	-6.13424	28.2816	-5.39211	16.439	-7.56612	10.5738	1.73241	8.51734	2.36734	6.90002	0.760613	-5.99609
ENSG00000223749	MIR503HG	0.105903	0.38435	0.490467	0.278447	0.384564	0.106117	-2.44997	-2.44997	-2.44997	-2.44997	-2.44997	-2.44997	1.73276	5.94706	7.36178	4.27647	5.84418	1.55643	0.0832407	3.0304e-09	2.31164e-13	1.95801e-05	5.64429e-09	0.119712	0.132241	7.63746e-09	5.12778e-13	4.81609e-05	1.23775e-08	0.162166	-6.14948	9.57894	18.6774	1.79476	9.12763	-6.12311	1.73218	5.92994	7.32941	4.26963	5.82697	1.55598
ENSG00000176160	HSF5	-0.0677699	0.0674665	0.0919099	0.135236	0.15968	0.0244435	-0.495701	-0.495701	-0.495701	-0.495701	-0.495701	-0.495701	-1.73266	1.64712	2.17215	3.25554	3.76726	0.558681	0.0832561	0.099644	0.0299354	0.00114491	0.000168355	0.576425	0.132254	0.124598	0.0366626	0.00219244	0.000270517	0.637035	-6.16131	-6.66276	-5.85051	-2.03068	-0.773614	-7.18269	-1.7321	1.64658	2.17094	3.25226	3.76231	0.558614
ENSG00000107960	STN1	-0.0196639	-0.0161759	0.0150138	0.00348805	0.0346777	0.0311897	4.85944	4.85944	4.85944	4.85944	4.85944	4.85944	-1.73241	-1.35771	1.24234	0.2926	2.91467	2.54141	0.0833077	0.174663	0.214215	0.76985	0.00358884	0.0110948	0.13232	0.209926	0.239141	0.805226	0.00509244	0.0188594	-6.13107	-7.06375	-7.42072	-7.23707	-3.61188	-4.12755	-1.73181	-1.35737	1.24206	0.292571	2.91221	2.5397
ENSG00000227799	AC012358.3	-0.104724	-0.0338335	-0.113499	0.0708908	-0.00877439	-0.0796652	-2.67602	-2.67602	-2.67602	-2.67602	-2.67602	-2.67602	-1.73235	-0.535967	-1.75441	1.10886	-0.135506	-1.19327	0.0833117	0.592023	0.0794762	0.267582	0.892221	0.232862	0.13232	0.63424	0.0933346	0.324359	0.905009	0.291905	-6.16215	-7.87733	-6.68045	-6.69182	-7.84889	-6.64207	-1.73179	-0.535907	-1.75373	1.10865	-0.135495	-1.19302
ENSG00000164663	USP49	0.0494638	-0.0921516	-0.240174	-0.141615	-0.289638	-0.148023	1.37421	1.37421	1.37421	1.37421	1.37421	1.37421	1.73232	-3.0252	-7.58789	-4.61711	-9.28571	-4.56219	0.0833191	0.00250477	4.26488e-14	4.05544e-06	3.03107e-20	5.26848e-06	0.132321	0.00388352	9.75364e-14	1.08622e-05	1.16681e-19	1.51087e-05	-6.14728	-3.41898	20.342	3.30203	34.6447	3.02162	1.73174	-3.02276	-7.55265	-4.60852	-9.21785	-4.5538
ENSG00000138380	CARF	-0.0482772	0.188944	0.16023	0.237221	0.208507	-0.0287143	1.39903	1.39903	1.39903	1.39903	1.39903	1.39903	-1.7321	6.37142	5.19995	7.92282	6.84249	-0.9064	0.083355	2.13989e-10	2.11976e-07	3.21895e-15	9.38721e-12	0.364796	0.132367	5.81009e-10	3.62716e-07	2.36694e-14	2.38661e-11	0.431204	-6.15587	12.162	5.27958	23.6733	15.3855	-6.90674	-1.73154	6.35095	5.18852	7.88211	6.8156	-0.906264
ENSG00000182230	FAM153B	0.117595	-0.179014	0.193595	-0.296608	0.0760005	0.372609	-2.40493	-2.40493	-2.40493	-2.40493	-2.40493	-2.40493	1.73193	-2.47941	2.59978	-4.10362	1.04184	4.92549	0.0833916	0.0132139	0.00937373	4.18048e-05	0.297576	8.89531e-07	0.132414	0.0187318	0.0119888	9.80724e-05	0.333426	2.83469e-06	-6.13267	-4.90429	-4.78914	1.0908	-7.28262	4.71818	1.73134	-2.47795	2.59811	-4.09727	1.04165	4.91462
ENSG00000141252	VPS53	-0.0399552	-0.210246	-0.212675	-0.170291	-0.17272	-0.00242919	3.57481	3.57481	3.57481	3.57481	3.57481	3.57481	-1.73135	-8.58428	-8.47946	-6.95438	-7.03411	-0.0954323	0.0834951	1.4426e-17	3.48745e-17	4.36823e-12	2.50035e-12	0.923978	0.132567	5.9959e-17	8.94629e-17	2.26086e-11	6.54105e-12	0.940109	-6.13322	28.3783	27.3224	16.6048	16.6662	-7.31706	-1.73076	-8.53166	-8.42896	-6.92472	-7.00328	-0.0954239
ENSG00000183020	AP2A2	-0.0219363	-0.115998	-0.127384	-0.0940618	-0.105448	-0.0113861	4.09453	4.09453	4.09453	4.09453	4.09453	4.09453	-1.73117	-8.66074	-9.32123	-7.01078	-7.85723	-0.819504	0.0835262	7.50224e-18	2.14539e-20	2.93796e-12	5.49955e-15	0.412567	0.132605	3.16429e-17	6.18829e-20	1.54957e-11	1.66143e-14	0.478418	-6.14051	29.0434	34.641	16.9975	22.6836	-7.00008	-1.73058	-8.60696	-9.25485	-6.98066	-7.81493	-0.819385
ENSG00000181126	HLA-V	0.0769603	0.13528	0.156909	0.0583193	0.0799488	0.0216295	-3.91421	-3.91421	-3.91421	-3.91421	-3.91421	-3.91421	1.73068	2.8518	3.23583	1.25194	1.70931	0.447424	0.08363	0.00438296	0.00122932	0.210707	0.0875169	0.654608	0.132759	0.00660409	0.00167723	0.262044	0.10593	0.708751	-6.08709	-3.86483	-2.8989	-6.45524	-6.3394	-7.18878	1.73	2.8492	3.23199	1.25162	1.70864	0.44737
ENSG00000160345	C9orf116	-0.104993	0.0206634	0.0919042	0.125657	0.196898	0.0712408	-2.66219	-2.66219	-2.66219	-2.66219	-2.66219	-2.66219	-1.73033	0.326353	1.41683	1.95925	3.03049	1.0638	0.0836722	0.744181	0.156654	0.0501805	0.00246316	0.287511	0.132814	0.774848	0.177813	0.0721507	0.00355299	0.350457	-6.16583	-7.96856	-7.21636	-5.39437	-3.27812	-6.78842	-1.72977	0.326321	1.41642	1.95842	3.02783	1.0636
ENSG00000229816	DDX50P1	0.115915	0.384885	0.552091	0.268971	0.436176	0.167206	-3.28793	-3.28793	-3.28793	-3.28793	-3.28793	-3.28793	1.72996	5.42499	7.5494	3.76067	6.04343	2.23309	0.0837392	6.22985e-08	5.67651e-14	0.000172651	1.69422e-09	0.0256158	0.132909	1.43573e-07	1.29114e-13	0.000372577	3.82745e-09	0.0404897	-6.16043	6.64306	20.0706	-0.261565	10.3019	-4.85168	1.72939	5.41208	7.51534	3.756	6.0247	2.23199
ENSG00000237429	BX293535.1	0.0723264	0.145053	0.168653	0.0727264	0.0963264	0.0236	-0.895279	-0.895279	-0.895279	-0.895279	-0.895279	-0.895279	1.72984	3.33923	3.77579	1.64768	2.13804	0.509135	0.0837595	0.000852166	0.000163769	0.0995382	0.0326011	0.610702	0.132931	0.00138897	0.000237704	0.134326	0.0417176	0.668402	-6.17131	-2.46877	-1.11413	-5.95924	-5.57558	-7.22311	1.72928	3.33527	3.7692	1.6471	2.13696	0.509072
ENSG00000243725	TTC4	-0.0669521	-0.131903	-0.159796	-0.0649506	-0.0928435	-0.0278929	-0.885216	-0.885216	-0.885216	-0.885216	-0.885216	-0.885216	-1.72952	-3.24823	-3.80569	-1.57705	-2.21292	-0.64355	0.0838154	0.00117394	0.000144457	0.114889	0.0269792	0.519919	0.133008	0.001886	0.000210404	0.152861	0.0348611	0.582279	-6.16958	-2.75533	-0.983535	-6.06265	-5.40505	-7.13384	-1.72896	-3.24514	-3.80041	-1.57659	-2.21182	-0.643471
ENSG00000119414	PPP6C	-0.0141171	-0.0367327	-0.0689534	-0.0226156	-0.0548362	-0.0322206	5.66441	5.66441	5.66441	5.66441	5.66441	5.66441	-1.72894	-4.25733	-7.8628	-2.62986	-6.40703	-3.6424	0.0839271	2.1326e-05	5.18508e-15	0.00858786	1.73035e-10	0.000274931	0.133174	4.04678e-05	1.22989e-14	0.0142543	4.12171e-10	0.00061457	-6.13184	1.05447	22.3974	-3.83285	12.5147	-0.740882	-1.72834	-4.25054	-7.82234	-2.62804	-6.38354	-3.63784
ENSG00000083828	ZNF586	-0.0164747	-0.0497837	-0.180026	-0.033309	-0.163551	-0.130242	4.71271	4.71271	4.71271	4.71271	4.71271	4.71271	-1.7289	-4.94843	-17.5956	-3.32557	-16.3685	-12.6202	0.0839349	7.91037e-07	7.25875e-66	0.000893791	1.43208e-57	1.52097e-35	0.133175	1.68483e-06	7.29518e-65	0.00174404	2.1775e-56	8.37156e-34	-6.12443	4.21248	138.303	-1.77214	119.725	69.7356	-1.7283	-4.93757	-17.1416	-3.32199	-15.9929	-12.4433
ENSG00000173085	COQ2	0.0208714	0.141501	0.110844	0.120629	0.0899724	-0.0306569	3.60589	3.60589	3.60589	3.60589	3.60589	3.60589	1.72882	11.0778	8.49954	9.4774	7.05168	-2.32283	0.0839508	6.06941e-28	3.09445e-17	5.45501e-21	2.2318e-12	0.0202624	0.133185	4.29513e-27	7.9609e-17	7.50622e-20	5.86096e-12	0.0327483	-6.12425	51.9553	27.4539	36.6974	16.7742	-4.63268	1.72821	10.9582	8.44294	9.40003	7.01918	-2.32145
ENSG00000003393	ALS2	-0.0406494	0.0263828	-0.0394899	0.0670322	0.00115956	-0.0658727	1.41681	1.41681	1.41681	1.41681	1.41681	1.41681	-1.72875	1.05201	-1.51442	2.65104	0.045082	-2.46126	0.0839551	0.292874	0.130019	0.00806617	0.964045	0.013901	0.133185	0.336834	0.149009	0.0134667	0.968521	0.0232123	-6.15846	-7.43691	-7.0267	-3.78254	-7.82608	-4.29743	-1.72818	1.05184	-1.51403	2.64929	0.0450782	-2.45981
ENSG00000085224	ATRX	0.0535845	-0.0136444	0.163294	-0.0672289	0.10971	0.176939	5.61883	5.61883	5.61883	5.61883	5.61883	5.61883	1.72856	-0.417457	4.92136	-2.05199	3.36475	5.24488	0.0839712	0.676368	8.96517e-07	0.0402406	0.00077385	1.65055e-07	0.133199	0.713195	1.48322e-06	0.0589165	0.00116779	5.76331e-07	-6.15366	-7.909	3.86232	-5.19441	-2.21564	6.30125	1.7281	-0.417424	4.91309	-2.05127	3.36198	5.23492
ENSG00000107331	ABCA2	-0.0549704	-0.186486	-0.485001	-0.131516	-0.430031	-0.298515	4.07563	4.07563	4.07563	4.07563	4.07563	4.07563	-1.72831	-5.53956	-14.1085	-3.89496	-12.7333	-8.52739	0.0840361	3.28671e-08	7.20659e-44	0.000100386	3.40026e-36	2.35196e-17	0.133291	7.71434e-08	4.09716e-43	0.000223814	2.36273e-35	2.4999e-16	-6.15211	7.27149	88.4809	0.252563	71.246	28.4967	-1.72773	-5.52543	-13.8908	-3.88966	-12.5624	-8.47494
ENSG00000141576	RNF157	0.0432369	-0.150885	-0.127443	-0.194122	-0.17068	0.0234418	2.69655	2.69655	2.69655	2.69655	2.69655	2.69655	1.72827	-5.66445	-4.64778	-7.28324	-6.35128	0.840193	0.0840455	1.61502e-08	3.50118e-06	4.19612e-13	2.47957e-10	0.400871	0.133294	3.86713e-08	5.59999e-06	2.45151e-12	5.85565e-10	0.466725	-6.13798	7.96865	2.59196	18.8913	12.177	-6.95856	1.72768	-5.64887	-4.63899	-7.24908	-6.32825	0.840066
ENSG00000173786	CNP	-0.0304378	-0.120142	-0.0358737	-0.0897043	-0.0054359	0.0842684	3.67088	3.67088	3.67088	3.67088	3.67088	3.67088	-1.7282	-6.43637	-1.87807	-4.79723	-0.290004	4.33698	0.0840574	1.4162e-10	0.0604668	1.6897e-06	0.771834	1.49373e-05	0.133302	3.89631e-10	0.072026	4.75227e-06	0.795244	4.02374e-05	-6.14531	12.5756	-6.41875	4.13746	-7.79829	2.01109	-1.72761	-6.41414	-1.87737	-4.78738	-0.289977	4.32961
ENSG00000147854	UHRF2	-0.0453098	0.0190454	-0.0717815	0.0643552	-0.0264717	-0.0908269	3.45626	3.45626	3.45626	3.45626	3.45626	3.45626	-1.72779	0.685616	-2.52215	2.30214	-0.9432	-3.11821	0.0841266	0.493006	0.0117123	0.0213949	0.345654	0.00183668	0.133401	0.539304	0.0148476	0.0330005	0.382336	0.00360931	-6.16223	-7.76391	-5.01988	-4.65164	-7.40687	-2.50138	-1.72723	0.685536	-2.5207	2.30094	-0.943052	-3.11544
ENSG00000171219	CDC42BPG	-0.0725863	-0.269511	-0.348652	-0.196925	-0.276065	-0.0791405	-0.535595	-0.535595	-0.535595	-0.535595	-0.535595	-0.535595	-1.72736	-6.05806	-7.53466	-4.37481	-6.01971	-1.6636	0.0842016	1.53583e-09	6.35508e-14	1.25563e-05	1.95842e-09	0.0962953	0.133508	3.94575e-09	1.442e-13	3.16157e-05	4.40971e-09	0.133884	-6.16874	10.235	19.9579	2.21333	10.1658	-5.94678	-1.72681	-6.04056	-7.50055	-4.3677	-6.00122	-1.66309
ENSG00000173145	NOC3L	-0.0367344	0.107629	0.168263	0.144363	0.204998	0.0606342	1.79151	1.79151	1.79151	1.79151	1.79151	1.79151	-1.72727	4.77566	7.22376	6.35192	8.8817	2.53213	0.0842206	1.8761e-06	6.41831e-13	2.45557e-10	1.12899e-18	0.0113898	0.133527	3.87828e-06	1.39804e-12	1.06851e-09	4.06118e-18	0.0193277	-6.15814	3.359	17.6785	12.6741	31.0638	-4.12935	-1.72671	4.76633	7.19129	6.32975	8.82154	2.53051
ENSG00000149289	ZC3H12C	0.0797288	0.427684	0.503501	0.347955	0.423773	0.0758178	-0.811407	-0.811407	-0.811407	-0.811407	-0.811407	-0.811407	1.72718	8.74315	9.92753	7.05488	8.45481	1.45897	0.0842368	3.62141e-18	6.95535e-23	2.13531e-12	4.33437e-17	0.14468	0.133542	1.5578e-17	2.17343e-22	1.14876e-11	1.44741e-16	0.191684	-6.15778	29.743	40.3245	17.3035	27.4687	-6.25905	1.72661	8.69009	9.84853	7.02535	8.40348	1.45858
ENSG00000090615	GOLGA3	0.0267746	-0.00585422	0.0508469	-0.0326288	0.0240722	0.0567011	3.58248	3.58248	3.58248	3.58248	3.58248	3.58248	1.72615	-0.354806	3.00689	-1.98302	1.4594	3.31488	0.0844285	0.722761	0.00266138	0.047462	0.144567	0.000928454	0.133834	0.755427	0.00354525	0.0686405	0.16986	0.00191531	-6.13568	-7.90195	-3.65066	-5.30748	-6.76456	-1.85376	1.72555	-0.354772	3.00436	-1.98215	1.45899	3.31135
ENSG00000204138	PHACTR4	0.0414579	-0.0654438	0.0984802	-0.106902	0.0570223	0.163924	2.72803	2.72803	2.72803	2.72803	2.72803	2.72803	1.72598	-2.56102	3.73908	-4.15792	2.19842	6.07922	0.0844528	0.0104827	0.000187975	3.30147e-05	0.0279958	1.3609e-09	0.133862	0.0150873	0.000271958	7.86171e-05	0.0360905	6.17587e-09	-6.16177	-4.71728	-1.2098	1.30375	-5.4267	10.9802	1.72541	-2.55948	3.73465	-4.15161	2.19735	6.06004
ENSG00000184916	JAG2	-0.113386	-0.217718	-0.0256224	-0.104332	0.0877638	0.192095	-2.50619	-2.50619	-2.50619	-2.50619	-2.50619	-2.50619	-1.72574	-3.13804	-0.358125	-1.48939	1.23913	2.61767	0.0844958	0.00171645	0.720274	0.13649	0.215395	0.00889772	0.133918	0.00270584	0.741627	0.178186	0.246734	0.0154043	-6.16924	-3.09242	-8.13228	-6.1875	-7.08075	-3.92613	-1.72518	-3.13536	-0.358093	-1.48899	1.23887	2.61596
ENSG00000272150	NBPF25P	-0.0868986	-0.0808314	-0.0871252	0.00606721	-0.000226548	-0.00629376	-2.31115	-2.31115	-2.31115	-2.31115	-2.31115	-2.31115	-1.72557	-1.53563	-1.61333	0.113857	-0.00419513	-0.113002	0.0845271	0.124742	0.106796	0.90936	0.996653	0.910038	0.133957	0.153654	0.12356	0.924736	0.997077	0.928457	-6.17185	-6.84012	-6.91366	-7.29492	-7.85493	-7.34141	-1.725	-1.53517	-1.61277	0.113846	-0.00419476	-0.112991
ENSG00000224531	SMIM13	-0.0351456	0.121221	0.142257	0.156367	0.177403	0.0210363	1.82386	1.82386	1.82386	1.82386	1.82386	1.82386	-1.72552	5.60469	6.34931	7.15901	7.99646	0.912714	0.0845349	2.26445e-08	2.47454e-10	1.01458e-12	1.81204e-15	0.361466	0.133958	5.37325e-08	4.84108e-10	5.67054e-12	5.61755e-15	0.427912	-6.16856	7.62176	11.842	18.0364	23.795	-6.90677	-1.72496	5.59048	6.32856	7.12852	7.95358	0.912575
ENSG00000058866	DGKG	0.0336558	0.106255	0.0275992	0.0725992	-0.00605662	-0.0786558	1.849	1.849	1.849	1.849	1.849	1.849	1.72546	5.09002	1.2754	3.47135	-0.285723	-3.56577	0.0845501	3.79798e-07	0.202265	0.000525451	0.775111	0.00036873	0.133971	8.29194e-07	0.226458	0.00105991	0.798134	0.000807653	-6.14625	4.91666	-7.34131	-1.27684	-7.77482	-0.982643	1.72487	5.07881	1.27512	3.46743	-0.285696	-3.56151
ENSG00000272079	AC004233.2	-0.0554453	-0.125147	-0.450608	-0.069702	-0.395163	-0.325461	1.03768	1.03768	1.03768	1.03768	1.03768	1.03768	-1.72438	-3.6434	-12.609	-2.01744	-11.2385	-8.89671	0.0847429	0.000273498	1.43944e-35	0.0437415	1.0452e-28	9.96813e-19	0.134262	0.000468073	6.5847e-35	0.0636707	5.55314e-28	1.21214e-17	-6.15725	-1.36213	69.2676	-5.24472	53.9658	31.5988	-1.72381	-3.63919	-12.4477	-2.01656	-11.1163	-8.83547
ENSG00000147526	TACC1	0.0369234	-0.0506127	0.0250959	-0.0875361	-0.0118275	0.0757086	5.68685	5.68685	5.68685	5.68685	5.68685	5.68685	1.72436	-2.23818	1.09215	-3.87582	-0.52621	3.25747	0.0847484	0.0252815	0.274851	0.000108615	0.598782	0.00113704	0.134262	0.0345254	0.302419	0.00024102	0.632341	0.00231266	-6.14713	-5.47989	-7.59026	0.182643	-7.71096	-2.06317	1.72378	-2.23707	1.09196	-3.87049	-0.526153	3.25422
ENSG00000138326	RPS24	0.0511407	0.334982	0.450844	0.283841	0.399703	0.115863	10.82	10.82	10.82	10.82	10.82	10.82	1.7241	10.7353	14.2724	9.10844	12.9166	3.62795	0.0847963	2.07702e-26	8.79328e-45	1.52097e-19	3.81328e-37	0.000290632	0.134327	1.36467e-25	5.11036e-44	1.78607e-18	2.75552e-36	0.000646762	-6.14712	48.5637	90.458	33.4848	73.3351	-0.804491	1.72351	10.6337	14.0406	9.04324	12.7343	3.62351
ENSG00000150637	CD226	0.0313156	0.0969386	0.314402	0.065623	0.283087	0.217464	4.53784	4.53784	4.53784	4.53784	4.53784	4.53784	1.72407	5.03305	16.0039	3.42492	14.8053	10.9921	0.0848039	5.11834e-07	2.3703e-55	0.000623823	8.34072e-48	1.5172e-27	0.134327	1.1049e-06	1.79769e-54	0.00124632	8.9056e-47	4.17541e-26	-6.13356	4.63488	114.206	-1.43695	97.4727	51.56	1.72347	5.02182	15.6715	3.42104	14.5256	10.875
ENSG00000114554	PLXNA1	-0.0833634	-0.337974	-0.424689	-0.254611	-0.341325	-0.0867148	0.0638583	0.0638583	0.0638583	0.0638583	0.0638583	0.0638583	-1.72353	-6.58779	-7.92913	-4.89723	-6.4281	-1.57201	0.0848751	5.08222e-11	2.88308e-15	1.01282e-06	1.45402e-10	0.116033	0.134429	1.43365e-10	6.90296e-15	2.92727e-06	3.47254e-10	0.157853	-6.1812	13.5474	22.9702	4.61008	12.6832	-6.09282	-1.72307	-6.56851	-7.89587	-4.88913	-6.41012	-1.57164
ENSG00000147437	GNRH1	-0.0938915	0.00485919	-0.117209	0.0987507	-0.0233176	-0.122068	-0.888261	-0.888261	-0.888261	-0.888261	-0.888261	-0.888261	-1.72341	0.0842136	-1.95266	1.69133	-0.392468	-1.97953	0.0848978	0.932891	0.0509337	0.0908576	0.694734	0.0478286	0.134454	0.942302	0.0611152	0.123648	0.723243	0.0712002	-6.17812	-8.00375	-6.28503	-5.86768	-7.7638	-5.37681	-1.72295	0.084208	-1.95204	1.69089	-0.392438	-1.97889
ENSG00000285877	AC007448.5	0.106787	0.249023	0.340184	0.142237	0.233397	0.0911605	-2.47448	-2.47448	-2.47448	-2.47448	-2.47448	-2.47448	1.72333	3.8107	5.05238	2.15558	3.49768	1.31947	0.0849293	0.000141215	4.61552e-07	0.0311949	0.000476158	0.187112	0.134492	0.000248363	7.76014e-07	0.0467006	0.000733967	0.240637	-6.17249	-0.765817	4.51371	-4.98003	-1.74865	-6.46958	1.72277	3.80603	5.04164	2.15458	3.49382	1.31917
ENSG00000249274	PDLIM1P4	-0.0800621	-0.216699	-0.406346	-0.136637	-0.326284	-0.189647	-1.36004	-1.36004	-1.36004	-1.36004	-1.36004	-1.36004	-1.7233	-4.44101	-8.08186	-2.77097	-6.51758	-3.66697	0.0849366	9.28621e-06	9.50469e-16	0.00562492	8.41506e-11	0.000250022	0.134492	1.81558e-05	2.31517e-15	0.00962315	2.0392e-10	0.000562295	-6.16901	1.81711	24.1174	-3.4733	13.231	-0.651228	-1.72273	-4.43316	-8.03309	-2.76888	-6.49299	-3.66224
ENSG00000107854	TNKS2	0.0272457	0.108798	0.108749	0.0815519	0.0815032	-4.86351e-05	4.67621	4.67621	4.67621	4.67621	4.67621	4.67621	1.72293	6.51736	6.39973	4.87242	4.88043	-0.00281348	0.0850058	8.32789e-11	1.78891e-10	1.16051e-06	1.11489e-06	0.997755	0.134591	2.32381e-10	3.52686e-10	3.33417e-06	2.11431e-06	0.998233	-6.16118	13.0989	12.1525	4.49279	3.99961	-7.3441	1.72235	6.49456	6.37845	4.86226	4.87019	-0.00281324
ENSG00000110851	PRDM4	-0.0280869	-0.082151	-0.189433	-0.0540641	-0.161346	-0.107282	2.78668	2.78668	2.78668	2.78668	2.78668	2.78668	-1.72276	-4.73468	-10.6019	-3.10548	-9.19342	-5.88425	0.0850366	2.29366e-06	8.10685e-26	0.00191792	7.07091e-20	4.45624e-09	0.134619	4.71783e-06	2.78169e-25	0.0035489	2.67275e-19	1.90473e-08	-6.15742	3.17774	46.9846	-2.47977	33.7978	9.82759	-1.72218	-4.72566	-10.506	-3.10266	-9.12656	-5.8663
ENSG00000148481	MINDY3	-0.0345613	0.133307	0.040673	0.167868	0.0752343	-0.0926342	2.61803	2.61803	2.61803	2.61803	2.61803	2.61803	-1.72274	6.24991	1.84939	7.81864	3.47026	-4.11147	0.0850378	4.66005e-10	0.0644955	7.32977e-15	0.000527339	4.03734e-05	0.134619	1.24075e-09	0.0765199	5.189e-14	0.000808621	0.000102245	-6.16757	11.4087	-6.47435	22.873	-1.83495	1.07373	-1.72218	6.23014	1.84874	7.77866	3.46647	-4.10533
ENSG00000172236	TPSAB1	-0.107645	-0.581666	-0.677658	-0.474021	-0.570014	-0.0959925	-3.92363	-3.92363	-3.92363	-3.92363	-3.92363	-3.92363	-1.72246	-8.8253	-10.0508	-7.19561	-8.59164	-1.40054	0.085095	1.9168e-18	2.46779e-23	8.02386e-13	1.42588e-17	0.16147	0.134698	8.34774e-18	7.79533e-23	4.53305e-12	4.86863e-17	0.211268	-6.14059	30.3792	41.3795	18.2569	28.5321	-6.34274	-1.72186	-8.76208	-9.95216	-7.16075	-8.53301	-1.40015
ENSG00000273143	AL355512.1	0.107712	0.597686	0.931987	0.489974	0.824275	0.334301	-2.44616	-2.44616	-2.44616	-2.44616	-2.44616	-2.44616	1.72208	9.1648	14.0011	7.47497	12.4234	4.89388	0.0851655	1.08658e-19	1.47696e-42	1.08082e-13	1.94292e-34	1.05629e-06	0.134798	5.05908e-19	8.11508e-42	6.69915e-13	1.27036e-33	3.33505e-06	-6.15154	33.3326	86.3936	20.2498	67.1208	4.54285	1.72147	9.07992	13.6728	7.43063	12.2382	4.88085
ENSG00000125812	GZF1	-0.0302242	0.0173277	-0.0508972	0.0475518	-0.020673	-0.0682249	2.09592	2.09592	2.09592	2.09592	2.09592	2.09592	-1.72192	0.929869	-2.63883	2.52432	-1.08197	-3.4355	0.0851847	0.352509	0.00836002	0.011643	0.279353	0.000599479	0.134809	0.398489	0.0107317	0.0188906	0.314506	0.00127394	-6.18081	-7.57313	-4.71562	-4.12038	-7.25818	-1.45936	-1.72136	0.929733	-2.63717	2.52278	-1.08177	-3.43185
ENSG00000134744	TUT4	-0.0425631	-0.113812	0.032293	-0.071249	0.0748561	0.146105	3.26722	3.26722	3.26722	3.26722	3.26722	3.26722	-1.72193	-4.33705	1.19889	-2.70233	2.82493	5.31	0.0851867	1.49031e-05	0.23066	0.00692499	0.00476104	1.17799e-07	0.134809	2.86613e-05	0.256526	0.0116807	0.00666532	4.18727e-07	-6.16597	1.38079	-7.46756	-3.64977	-3.86247	6.65447	-1.72135	-4.33012	1.19866	-2.70043	2.82277	5.29688
ENSG00000167528	ZNF641	0.0253412	-0.141742	-0.357227	-0.167083	-0.382568	-0.215485	5.06244	5.06244	5.06244	5.06244	5.06244	5.06244	1.72187	-9.0431	-22.3843	-10.8589	-24.9748	-13.6239	0.0852105	2.85091e-19	7.84002e-102	6.77973e-27	1.54493e-123	7.17535e-41	0.134827	1.29815e-18	1.84016e-100	1.83364e-25	2.50705e-121	6.25318e-39	-6.1048	32.2627	219.772	50.0746	269.754	81.7908	1.72122	-8.97433	-21.4248	-10.7376	-23.6386	-13.3873
ENSG00000166266	CUL5	0.0388372	0.233509	0.437833	0.194672	0.398996	0.204323	3.38849	3.38849	3.38849	3.38849	3.38849	3.38849	1.72179	9.76758	17.8681	8.10706	16.544	8.16693	0.0852123	3.25213e-22	4.80058e-68	7.5341e-16	7.80548e-59	4.6508e-16	0.134827	1.7456e-21	5.05121e-67	5.91911e-15	1.22749e-57	4.33185e-15	-6.16437	38.9903	144.046	25.112	123.41	25.5525	1.72121	9.69227	17.431	8.06154	16.1731	8.12029
ENSG00000163534	FCRL1	-0.0512058	0.0721221	-0.338762	0.123328	-0.287557	-0.410884	2.16065	2.16065	2.16065	2.16065	2.16065	2.16065	-1.72155	2.26323	-10.2862	3.88462	-8.96103	-12.3158	0.0852598	0.0236947	2.11779e-24	0.000104877	5.78626e-19	5.71231e-34	0.134891	0.0324763	6.92828e-24	0.000233165	2.10841e-18	2.70172e-32	-6.13765	-5.39524	43.7027	0.23785	31.6925	66.1269	-1.72095	2.26204	-10.1936	3.87902	-8.89606	-12.1503
ENSG00000162688	AGL	0.0363187	0.258488	0.312829	0.222169	0.27651	0.054341	2.64155	2.64155	2.64155	2.64155	2.64155	2.64155	1.72143	11.5329	13.5466	9.85188	12.1453	2.29802	0.0852755	3.65623e-30	1.14932e-40	1.48328e-22	3.71317e-33	0.0216302	0.134904	2.88212e-29	5.97153e-40	2.36621e-21	2.32292e-32	0.0347354	-6.16741	57.1194	81.005	40.3199	64.183	-4.69506	1.72086	11.4117	13.3522	9.77211	11.9963	2.2968
ENSG00000286159	AL035106.1	0.11612	-0.460379	-0.665353	-0.576499	-0.781472	-0.204974	-3.24507	-3.24507	-3.24507	-3.24507	-3.24507	-3.24507	1.72107	-6.47549	-9.10623	-8.03939	-10.7935	-2.73602	0.0853411	1.09612e-10	1.51552e-19	1.29053e-15	1.15935e-26	0.00625613	0.134997	3.03522e-10	4.23015e-19	9.87521e-15	5.64645e-26	0.0111467	-6.1732	12.8172	32.7461	24.5832	49.3529	-3.61304	1.7205	-6.45306	-9.04363	-7.9955	-10.6879	-2.73405
ENSG00000228242	AC093495.1	0.0404333	-0.176899	-0.344414	-0.217332	-0.384847	-0.167515	1.76988	1.76988	1.76988	1.76988	1.76988	1.76988	1.72099	-7.08132	-13.3684	-8.69274	-15.188	-6.37252	0.0853624	1.80496e-12	1.7505e-39	6.0447e-18	4.96377e-50	2.18835e-10	0.135019	5.57634e-12	8.82943e-39	5.91135e-17	5.71486e-49	1.08575e-09	-6.14541	16.8524	78.2819	29.8245	102.644	12.7662	1.72039	-7.04878	-13.1479	-8.6317	-14.8726	-6.34751
ENSG00000234156	AL359636.2	0.104564	0.357186	0.620415	0.252623	0.515851	0.263229	-2.30713	-2.30713	-2.30713	-2.30713	-2.30713	-2.30713	1.72086	5.49105	9.2816	3.9418	7.99629	3.94025	0.0853944	4.37411e-08	3.39804e-20	8.30177e-05	1.91761e-15	8.35643e-05	0.135048	1.01929e-07	9.71962e-20	0.000187108	5.93313e-15	0.000202447	-6.11121	7.04614	34.1961	0.472528	23.7252	0.421174	1.72021	5.47504	9.20559	3.93552	7.94656	3.93394
ENSG00000097021	ACOT7	-0.0403223	-0.047153	0.19372	-0.00683071	0.234043	0.240873	2.30329	2.30329	2.30329	2.30329	2.30329	2.30329	-1.72079	-1.88509	7.49511	-0.272494	9.23498	9.14145	0.0853948	0.0595125	8.63665e-14	0.785261	4.877e-20	1.13401e-19	0.135048	0.07701	1.95053e-13	0.81907	1.85576e-19	1.54016e-18	-6.15575	-6.19806	19.6442	-7.22909	34.1495	33.7122	-1.72021	-1.88439	7.46024	-0.272469	9.1667	9.07526
ENSG00000168264	IRF2BP2	0.0264079	0.200356	0.232877	0.173948	0.206469	0.0325205	5.48589	5.48589	5.48589	5.48589	5.48589	5.48589	1.72042	12.3602	14.1345	10.7349	12.7991	1.94901	0.0854595	2.75511e-34	5.13406e-44	2.13013e-26	1.53185e-36	0.0513883	0.135139	2.64738e-33	2.92948e-43	5.4186e-25	1.07837e-35	0.0759776	-6.15695	66.5864	88.6877	49.0833	71.9486	-5.45012	1.71985	12.2098	13.915	10.6313	12.6253	1.94822
ENSG00000099251	HSD17B7P2	-0.0820131	0.0838274	-0.0294372	0.165841	0.0525758	-0.113265	0.134881	0.134881	0.134881	0.134881	0.134881	0.134881	-1.72005	1.65068	-0.555922	3.23587	1.0062	-2.08486	0.085525	0.0989015	0.578304	0.00122577	0.314402	0.0371669	0.135222	0.123735	0.605753	0.00233731	0.350652	0.0567743	-6.17419	-6.63118	-8.01739	-2.07436	-7.32055	-5.1479	-1.71949	1.6502	-0.555864	3.23281	1.00603	-2.08393
ENSG00000240098	RN7SL351P	0.113389	0.219139	0.43234	0.10575	0.318951	0.213201	-3.47801	-3.47801	-3.47801	-3.47801	-3.47801	-3.47801	1.72005	3.13539	6.00189	1.50307	4.49506	2.89558	0.0855264	0.00173212	2.17294e-09	0.132926	7.22163e-06	0.00381217	0.135222	0.00272986	4.0834e-09	0.174138	1.29504e-05	0.00707883	-6.17318	-3.09108	9.72331	-6.16031	2.21824	-3.15908	1.71948	3.13269	5.98432	1.50266	4.48705	2.8933
ENSG00000165409	TSHR	-0.115262	-0.0471802	0.0732023	0.0680817	0.188464	0.120382	-3.45035	-3.45035	-3.45035	-3.45035	-3.45035	-3.45035	-1.71999	-0.672806	1.01995	0.961271	2.63306	1.63028	0.0855375	0.501126	0.307846	0.336498	0.00850749	0.103156	0.135222	0.547296	0.336111	0.396311	0.0116224	0.142414	-6.17535	-7.78444	-7.6893	-6.83643	-4.39402	-6.02197	-1.71942	-0.672719	1.01975	0.961108	2.63124	1.62974
ENSG00000196408	NOXO1	0.107425	0.0680871	0.126298	-0.0393376	0.0188736	0.0582111	-2.65173	-2.65173	-2.65173	-2.65173	-2.65173	-2.65173	1.71996	1.04101	1.88199	-0.594546	0.281831	0.842146	0.085541	0.297956	0.0599426	0.552193	0.778093	0.399777	0.135222	0.341981	0.0714332	0.608149	0.800854	0.465565	-6.18072	-7.4739	-6.44201	-7.1235	-7.81462	-6.99311	1.7194	1.04083	1.88122	-0.594477	0.281805	0.84202
ENSG00000256742	KDM2B-DT	-0.106703	-0.267534	-0.306742	-0.160831	-0.20004	-0.0392084	-3.01904	-3.01904	-3.01904	-3.01904	-3.01904	-3.01904	-1.71966	-4.12258	-4.61122	-2.44827	-3.00952	-0.571727	0.0855931	3.84913e-05	4.18508e-06	0.014412	0.00263857	0.567551	0.135293	7.13291e-05	6.66497e-06	0.0229714	0.00379409	0.628853	-6.1841	0.451657	2.37911	-4.32096	-3.3406	-7.18773	-1.71912	-4.11635	-4.60197	-2.44683	-3.00698	-0.571662
ENSG00000198081	ZBTB14	-0.0345705	0.121063	0.0548458	0.155634	0.0894163	-0.0662177	3.11393	3.11393	3.11393	3.11393	3.11393	3.11393	-1.71955	5.67961	2.50606	7.2599	4.14484	-2.95769	0.0856165	1.47418e-08	0.0122587	4.91901e-13	3.49594e-05	0.00312402	0.135316	3.54089e-08	0.0155152	2.84909e-12	5.94736e-05	0.00589717	-6.1712	8.04516	-5.05217	18.7487	0.714048	-2.9788	-1.71899	5.66454	2.50461	7.22752	4.13849	-2.95526
ENSG00000149547	EI24	-0.0249859	-0.0589178	0.0130867	-0.033932	0.0380725	0.0720045	3.89496	3.89496	3.89496	3.89496	3.89496	3.89496	-1.71953	-3.82508	0.830892	-2.19962	2.46542	4.49749	0.0856224	0.000133337	0.406099	0.0279115	0.0137425	7.14434e-06	0.135316	0.000235254	0.435405	0.0421438	0.0183571	2.00994e-05	-6.16129	-0.690056	-7.83718	-4.87031	-4.81019	2.71152	-1.71896	-3.82021	0.830779	-2.19853	2.46393	4.48934
ENSG00000197646	PDCD1LG2	0.0740386	0.0526921	0.210472	-0.0213465	0.136434	0.15778	0.0513033	0.0513033	0.0513033	0.0513033	0.0513033	0.0513033	1.71952	1.15902	4.49509	-0.468598	2.94534	3.29354	0.0856292	0.246555	7.29221e-06	0.639397	0.00325435	0.00100298	0.135316	0.288037	1.1461e-05	0.689032	0.00463739	0.00205689	-6.1463	-7.30052	1.89614	-7.15608	-3.49037	-1.91508	1.71892	1.15876	4.48498	-0.468543	2.94263	3.28969
ENSG00000129566	TEP1	0.0281795	0.0547971	0.0456335	0.0266176	0.017454	-0.0091636	4.23264	4.23264	4.23264	4.23264	4.23264	4.23264	1.71921	3.15813	2.57686	1.53198	1.00517	-0.509363	0.0856793	0.00160325	0.0100158	0.125634	0.3149	0.610536	0.135384	0.00253461	0.0127746	0.165507	0.351124	0.66826	-6.16228	-3.00951	-4.87069	-6.11109	-7.34192	-7.20554	1.71864	3.15531	2.57528	1.53155	1.00499	-0.509308
ENSG00000166821	PEX11A	-0.0614216	-0.0957099	-0.150513	-0.0342883	-0.0890919	-0.0548036	-0.256102	-0.256102	-0.256102	-0.256102	-0.256102	-0.256102	-1.71889	-2.54611	-3.85937	-0.899131	-2.28821	-1.36064	0.0857338	0.0109422	0.000116278	0.368656	0.0221962	0.173736	0.135459	0.0157042	0.00017023	0.429057	0.0289711	0.225344	-6.18807	-4.78044	-0.772985	-6.8952	-5.23098	-6.41182	-1.71834	-2.54454	-3.85384	-0.898994	-2.28699	-1.3603
ENSG00000197536	IRF1-AS1	-0.0379351	0.0460397	0.0978905	0.0839748	0.135826	0.0518508	4.25863	4.25863	4.25863	4.25863	4.25863	4.25863	-1.7188	1.96804	4.09814	3.59267	5.81575	2.14307	0.0857555	0.0491544	4.27273e-05	0.000332759	6.69836e-09	0.0321908	0.135481	0.0644212	6.41284e-05	0.000689929	1.46174e-08	0.0498404	-6.15604	-6.04249	0.193186	-0.861451	8.95657	-5.04329	-1.71823	1.96725	4.09221	3.58836	5.79832	2.14203
ENSG00000002726	AOC1	0.0924801	-0.347278	-0.481313	-0.439758	-0.573793	-0.134035	-0.771786	-0.771786	-0.771786	-0.771786	-0.771786	-0.771786	1.71815	-6.08173	-8.22256	-7.78696	-10.0456	-2.27078	0.0858882	1.38333e-09	3.36691e-16	1.00772e-14	2.67259e-23	0.023249	0.135678	3.5666e-09	8.3448e-16	7.02223e-14	1.15361e-22	0.0370913	-6.11824	10.4038	25.1994	22.5664	41.5838	-4.72469	1.7175	-6.05741	-8.1594	-7.73828	-9.94422	-2.26932
ENSG00000277586	NEFL	-0.0680796	-0.168049	-0.268016	-0.099969	-0.199937	-0.0999676	-0.354847	-0.354847	-0.354847	-0.354847	-0.354847	-0.354847	-1.71808	-3.97662	-6.14237	-2.37532	-4.68608	-2.26009	0.0858941	7.16871e-05	9.3471e-10	0.0176034	2.92432e-06	0.0238963	0.135678	0.000129542	1.78629e-09	0.0276024	5.38467e-06	0.0380465	-6.13665	-0.0734884	10.5789	-4.44424	3.11665	-4.7494	-1.71747	-3.97062	-6.12018	-2.37386	-4.67606	-2.25879
ENSG00000057663	ATG5	-0.0252732	0.120931	0.0782439	0.146204	0.103517	-0.0426872	4.437	4.437	4.437	4.437	4.437	4.437	-1.71783	7.81143	4.96891	9.41164	6.66842	-2.66074	0.0859314	7.7314e-15	7.10768e-07	9.54975e-21	3.07976e-11	0.00783955	0.135725	2.74959e-14	1.18371e-06	1.27493e-19	7.63913e-11	0.0137148	-6.16797	22.2076	4.09438	36.2199	14.2033	-3.82203	-1.71726	7.77191	4.9584	9.34092	6.64271	-2.6589
ENSG00000259332	ST20-MTHFS	0.0806755	0.0999265	-0.255973	0.019251	-0.336649	-0.3559	-0.706094	-0.706094	-0.706094	-0.706094	-0.706094	-0.706094	1.71776	2.00441	-4.9397	0.382651	-6.57896	-6.70046	0.0859412	0.0451097	8.23116e-07	0.702005	5.57299e-11	2.47127e-11	0.135729	0.0594598	1.36538e-06	0.745303	1.36419e-10	1.37712e-10	-6.17809	-5.98924	3.97163	-7.20908	13.6428	14.8893	1.71721	2.00363	-4.92981	0.382615	-6.55476	-6.67506
ENSG00000090020	SLC9A1	0.0405277	-0.181899	-0.386911	-0.222427	-0.427439	-0.205012	3.23958	3.23958	3.23958	3.23958	3.23958	3.23958	1.71725	-7.28097	-15.1183	-8.87993	-16.9748	-7.85762	0.0860399	4.22683e-13	8.8626e-50	1.15852e-18	1.27143e-61	5.51975e-15	0.135874	1.3594e-12	5.87221e-49	1.23558e-17	2.19977e-60	4.58737e-14	-6.16268	18.2656	101.798	31.4565	129.388	23.1036	1.71667	-7.24809	-14.8338	-8.81865	-16.5639	-7.81446
ENSG00000229807	XIST	0.0421797	0.0268153	0.167552	-0.0153644	0.125372	0.140736	7.05928	7.05928	7.05928	7.05928	7.05928	7.05928	1.71716	1.03493	6.3767	-0.593509	4.8757	5.29432	0.0860527	0.300784	2.07525e-10	0.552886	1.14144e-06	1.28194e-07	0.135883	0.344863	4.07517e-10	0.608841	2.16249e-06	4.53084e-07	-6.16293	-7.45021	12.0062	-7.10659	3.97469	6.55744	1.7166	1.03475	6.35567	-0.593441	4.86554	5.28141
ENSG00000163126	ANKRD23	-0.0690047	-0.209863	-0.257746	-0.140858	-0.188741	-0.0478831	-0.258433	-0.258433	-0.258433	-0.258433	-0.258433	-0.258433	-1.717	-4.93037	-5.81437	-3.26845	-4.29352	-1.0497	0.0860805	8.62395e-07	6.7019e-09	0.00109342	1.8153e-05	0.293939	0.135915	1.83184e-06	1.2314e-08	0.00210004	3.15554e-05	0.357436	-6.18832	4.09659	8.62782	-1.9794	1.3449	-6.77506	-1.71645	-4.92069	-5.79823	-3.26532	-4.28648	-1.04952
ENSG00000100784	RPS6KA5	0.0456438	0.0824691	0.171495	0.0368253	0.125851	0.0890255	4.86914	4.86914	4.86914	4.86914	4.86914	4.86914	1.71668	2.93173	5.9858	1.31017	4.49118	3.06928	0.0861442	0.00339608	2.40278e-09	0.190241	7.36153e-06	0.0021657	0.136004	0.00518515	4.50767e-09	0.239234	1.31899e-05	0.0042093	-6.16126	-3.69165	9.62169	-6.42208	2.19478	-2.65041	1.7161	2.92941	5.96793	1.30987	4.48296	3.06652
ENSG00000272755	AC245297.2	-0.109072	0.237096	0.283322	0.346169	0.392394	0.0462254	-2.90528	-2.90528	-2.90528	-2.90528	-2.90528	-2.90528	-1.71634	3.51482	4.08488	5.13559	5.77549	0.656919	0.0862085	0.00044673	4.53022e-05	3.00502e-07	8.52344e-09	0.511288	0.136094	0.000748819	6.78794e-05	9.25498e-07	1.84632e-08	0.573945	-6.15313	-1.80959	0.152537	5.80093	8.73363	-7.09692	-1.71575	3.51082	4.07863	5.12313	5.75777	0.656834
ENSG00000168439	STIP1	-0.0251245	-0.197285	-0.220406	-0.172161	-0.195282	-0.0231211	4.17305	4.17305	4.17305	4.17305	4.17305	4.17305	-1.7153	-12.744	-13.9577	-11.1009	-12.5932	-1.44022	0.0863962	2.80674e-36	5.65008e-43	4.51287e-28	1.92414e-35	0.149914	0.136379	2.97657e-35	3.14387e-42	1.41584e-26	1.29961e-34	0.197686	-6.16855	71.1273	86.2829	52.893	69.4211	-6.30294	-1.71472	-12.5775	-13.7425	-10.985	-12.4245	-1.43984
ENSG00000169245	CXCL10	0.0644625	0.465024	0.998242	0.400562	0.93378	0.533218	1.54461	1.54461	1.54461	1.54461	1.54461	1.54461	1.71506	11.8948	24.921	10.1703	23.2409	12.883	0.0864458	1.41708e-31	6.28107e-118	9.18525e-24	4.35e-108	1.19366e-36	0.136446	1.19673e-30	2.0108e-116	1.70348e-22	3.99436e-106	7.36701e-35	-6.16692	60.884	270.922	43.2364	237.844	72.8647	1.71445	11.691	23.0868	10.05	22.0856	12.6449
ENSG00000101639	CEP192	-0.0507997	-0.0543388	-0.318276	-0.0035391	-0.267476	-0.263937	1.71035	1.71035	1.71035	1.71035	1.71035	1.71035	-1.71428	-1.72113	-9.70868	-0.111085	-8.26262	-7.83612	0.0865775	0.0853239	5.57649e-22	0.911556	2.11271e-16	6.38953e-15	0.136632	0.107787	1.69528e-21	0.926519	6.84623e-16	5.27992e-14	-6.18721	-6.51546	38.2836	-7.27538	25.9207	22.9869	-1.71373	-1.7206	-9.63705	-0.111076	-8.21551	-7.79601
ENSG00000145604	SKP2	-0.041945	0.126818	0.0568175	0.168763	0.0987626	-0.0700008	2.11268	2.11268	2.11268	2.11268	2.11268	2.11268	-1.71426	4.87235	2.10832	6.42359	3.70823	-2.52713	0.0865836	1.15693e-06	0.0350814	1.54082e-10	0.000212513	0.0115509	0.136632	2.4363e-06	0.04269	6.82296e-10	0.000338611	0.019587	-6.1897	3.82149	-5.96572	13.1368	-0.984888	-4.14543	-1.7137	4.86287	2.10742	6.40128	3.70366	-2.52557
ENSG00000198498	TMA16	-0.0284408	0.157842	0.202125	0.186282	0.230566	0.0442838	3.06746	3.06746	3.06746	3.06746	3.06746	3.06746	-1.71427	8.96139	11.1718	10.5373	12.96	2.39844	0.0865852	5.47283e-19	1.98557e-28	1.67095e-25	2.24553e-37	0.0165284	0.136632	2.45229e-18	7.39833e-28	3.83585e-24	1.6441e-36	0.0272348	-6.1731	31.6214	52.9654	47.0204	73.8308	-4.46109	-1.71369	8.90225	11.0589	10.4375	12.7756	2.39703
ENSG00000243679	AC018638.5	-0.0787012	-0.33109	-0.480473	-0.252388	-0.401772	-0.149384	1.52977	1.52977	1.52977	1.52977	1.52977	1.52977	-1.71364	-6.77676	-9.45555	-5.10642	-7.98632	-2.85419	0.086695	1.45332e-11	5.99175e-21	3.48156e-07	1.95238e-15	0.00434361	0.136793	4.22767e-11	1.76122e-20	1.06305e-06	6.03772e-15	0.00797798	-6.19621	14.7967	35.9594	5.64705	23.7391	-3.26949	-1.7131	-6.75249	-9.39015	-5.09532	-7.94433	-2.85207
ENSG00000107864	CPEB3	0.0446969	0.296267	0.24491	0.25157	0.200213	-0.0513566	1.22737	1.22737	1.22737	1.22737	1.22737	1.22737	1.71353	10.7245	8.54605	9.00488	7.03301	-1.73883	0.0867162	2.23837e-26	1.99651e-17	3.74162e-19	2.5005e-12	0.0821698	0.136816	1.46659e-25	5.17234e-17	4.16759e-18	6.54105e-12	0.116219	-6.1897	48.4728	27.9125	32.5894	16.6816	-5.81649	1.71298	10.6267	8.494	8.94434	7.00327	-1.73823
ENSG00000267042	AC100793.2	-0.111974	-0.230677	-0.111731	-0.118703	0.000243112	0.118946	-2.43306	-2.43306	-2.43306	-2.43306	-2.43306	-2.43306	-1.71321	-3.33051	-1.56316	-1.70262	0.00345121	1.62824	0.0867764	0.000876867	0.118115	0.0887421	0.997247	0.10358	0.136899	0.00142787	0.13602	0.121181	0.997512	0.142946	-6.18153	-2.46027	-6.96208	-5.83928	-7.83828	-6.00587	-1.71265	-3.32732	-1.56274	-1.70207	0.00345092	1.62774
ENSG00000176681	LRRC37A	-0.0820574	-0.151907	-0.252314	-0.0698495	-0.170257	-0.100407	-1.07246	-1.07246	-1.07246	-1.07246	-1.07246	-1.07246	-1.71304	-2.98203	-4.78363	-1.36641	-3.28549	-1.86791	0.0868093	0.00288599	1.80413e-06	0.171917	0.00103031	0.061877	0.136926	0.00444492	2.93957e-06	0.218801	0.00153877	0.0898397	-6.16919	-3.54043	3.22824	-6.33955	-2.44126	-5.57258	-1.71247	-2.97963	-4.77421	-1.36607	-3.28212	-1.86718
ENSG00000160593	JAML	0.0235867	-0.054972	-0.242937	-0.0785587	-0.266524	-0.187965	9.854	9.854	9.854	9.854	9.854	9.854	1.71304	-3.76915	-16.3975	-5.43613	-18.577	-12.6858	0.086814	0.00016703	6.55073e-58	5.9136e-08	9.72744e-73	6.79241e-36	0.136926	0.000292155	5.32891e-57	1.96501e-07	2.4879e-71	3.87455e-34	-6.14461	-0.876621	119.97	7.36931	154.397	70.5317	1.71245	-3.76428	-16.0415	-5.42139	-18.0384	-12.5075
ENSG00000174151	CYB561D1	-0.0303988	-0.15084	-0.304363	-0.120441	-0.273965	-0.153524	4.21639	4.21639	4.21639	4.21639	4.21639	4.21639	-1.71301	-8.04188	-15.909	-6.40738	-14.5796	-7.89035	0.0868155	1.25205e-15	7.72292e-55	1.71903e-10	1.57715e-46	4.22228e-15	0.136926	4.67447e-15	5.76432e-54	7.58354e-10	1.60912e-45	3.54664e-14	-6.17429	24.0021	113.585	13.0276	94.9542	23.3755	-1.71244	-7.99922	-15.5962	-6.38455	-14.3228	-7.84815
ENSG00000285215	AC241377.5	0.0967858	0.0624464	0.129138	-0.0343394	0.0323518	0.0666912	-2.35908	-2.35908	-2.35908	-2.35908	-2.35908	-2.35908	1.71269	1.05219	2.1227	-0.575178	0.535964	1.07011	0.0868756	0.292807	0.0338751	0.565218	0.592026	0.284668	0.13701	0.336804	0.0412649	0.620099	0.625944	0.347419	-6.17327	-7.43925	-5.93902	-7.11748	-7.69455	-6.75957	1.71211	1.05198	2.12155	-0.575108	0.535902	1.06989
ENSG00000233010	RPEP4	0.115603	-0.0469214	0.200925	-0.162524	0.0853222	0.247847	-2.78657	-2.78657	-2.78657	-2.78657	-2.78657	-2.78657	1.71252	-0.655632	2.72017	-2.25406	1.17184	3.27984	0.0869022	0.512109	0.00656044	0.0242637	0.241355	0.00105048	0.13704	0.55819	0.00848813	0.0370942	0.274318	0.00214751	-6.18783	-7.78253	-4.49339	-4.75805	-7.15707	-1.97997	1.71197	-0.655558	2.71837	-2.25293	1.17161	3.27665
ENSG00000204681	GABBR1	0.0653825	0.0906757	-0.0331625	0.0252932	-0.098545	-0.123838	2.48341	2.48341	2.48341	2.48341	2.48341	2.48341	1.71232	2.2316	-0.790451	0.618101	-2.38262	-2.87949	0.0869397	0.0257116	0.429324	0.536556	0.0172524	0.00401168	0.137088	0.0350722	0.458921	0.593322	0.0227966	0.00741661	-6.18713	-5.50635	-7.87001	-7.09108	-5.00484	-3.19803	1.71177	2.23054	-0.790349	0.61803	-2.38128	-2.87724
ENSG00000103037	SETD6	-0.0348739	-0.00852844	-0.0484411	0.0263454	-0.0135672	-0.0399127	1.57933	1.57933	1.57933	1.57933	1.57933	1.57933	-1.71211	-0.394103	-2.158	1.20563	-0.610513	-1.72868	0.086977	0.693532	0.0310044	0.228054	0.541568	0.0839697	0.137135	0.728803	0.0379102	0.281354	0.576872	0.118498	-6.19025	-7.91929	-5.85629	-6.55952	-7.64688	-5.83107	-1.71156	-0.394067	-2.15702	1.20539	-0.610443	-1.7281
ENSG00000170089	AC106795.1	-0.0312322	-0.032709	-0.0140772	-0.00147673	0.017155	0.0186317	1.40482	1.40482	1.40482	1.40482	1.40482	1.40482	-1.71194	-1.70541	-0.714244	-0.0766802	0.875769	0.92027	0.0870172	0.0882507	0.475156	0.938884	0.381238	0.357524	0.137187	0.111288	0.504788	0.949426	0.418548	0.423965	-6.16466	-6.52896	-7.92082	-7.27011	-7.43986	-6.89193	-1.71135	-1.7047	-0.714115	-0.0766723	0.875618	0.920093
ENSG00000146587	RBAK	-0.035114	-0.027758	-0.12497	0.007356	-0.0898564	-0.0972124	1.72315	1.72315	1.72315	1.72315	1.72315	1.72315	-1.71173	-1.27238	-5.52537	0.334231	-4.01872	-4.1832	0.0870492	0.203332	3.55957e-08	0.738229	5.99808e-05	2.95805e-05	0.137226	0.241271	6.33081e-08	0.777248	0.00010006	7.64552e-05	-6.18886	-7.1852	7.00702	-7.22525	0.213204	1.37385	-1.71117	-1.27212	-5.51142	0.3342	-4.01289	-4.17667
ENSG00000198134	PTMAP9	-0.0652573	0.0367284	0.0104376	0.101986	0.0756949	-0.0262908	-2.09646	-2.09646	-2.09646	-2.09646	-2.09646	-2.09646	-1.71152	0.908866	0.249815	2.50367	1.8369	-0.614884	0.0870879	0.36349	0.802746	0.0123439	0.0663254	0.538678	0.137275	0.409819	0.819019	0.0199246	0.0815486	0.601036	-6.18904	-7.58441	-8.15427	-4.1671	-6.15598	-7.13876	-1.71096	0.908734	0.249794	2.50216	1.83622	-0.614813
ENSG00000166086	JAM3	0.0378286	-0.0287821	0.0618461	-0.0666107	0.0240175	0.0906282	1.91311	1.91311	1.91311	1.91311	1.91311	1.91311	1.71132	-1.21397	2.52472	-2.82837	1.00834	3.66113	0.0871328	0.224861	0.0116337	0.00471272	0.313383	0.000255913	0.137335	0.26483	0.0147519	0.00817851	0.349577	0.000574651	-6.14623	-7.20557	-4.94902	-3.26913	-7.292	-0.628944	1.71072	-1.2137	2.52306	-2.82604	1.00815	3.65627
ENSG00000244005	NFS1	-0.0329928	-0.0764257	-0.163725	-0.0434329	-0.130732	-0.087299	1.81577	1.81577	1.81577	1.81577	1.81577	1.81577	-1.71103	-3.72757	-7.69489	-2.09518	-6.20673	-3.98488	0.0871765	0.000196659	1.87226e-14	0.0362363	6.14698e-10	6.90949e-05	0.137392	0.00034163	4.34781e-14	0.0534613	1.42203e-09	0.000169376	-6.1996	-1.07515	21.1656	-5.10432	11.2975	0.566916	-1.71048	-3.72327	-7.65911	-2.09427	-6.18662	-3.97938
ENSG00000257093	DENND11	-0.0360541	-0.105562	-0.255731	-0.0695077	-0.219677	-0.150169	2.61834	2.61834	2.61834	2.61834	2.61834	2.61834	-1.71047	-4.69889	-11.0382	-3.08516	-9.66236	-6.355	0.0872834	2.73143e-06	8.29267e-28	0.00205359	9.28351e-22	2.41371e-10	0.137549	5.57421e-06	3.03522e-27	0.00378099	3.79815e-21	1.19035e-09	-6.17675	3.01276	51.5124	-2.53977	38.0791	12.663	-1.70991	-4.69005	-10.9299	-3.08237	-9.58458	-6.3324
ENSG00000137166	FOXP4	-0.0765664	-0.409548	-0.421594	-0.332982	-0.345028	-0.0120461	0.386854	0.386854	0.386854	0.386854	0.386854	0.386854	-1.70938	-8.62086	-8.51528	-6.92303	-7.02615	-0.236246	0.0874793	1.02155e-17	2.5316e-17	5.35333e-12	2.61413e-12	0.813258	0.137846	4.28235e-17	6.53344e-17	2.74506e-11	6.82691e-12	0.848272	-6.20112	28.735	27.6813	16.4101	16.6453	-7.29278	-1.70885	-8.57149	-8.46637	-6.89588	-6.99705	-0.236226
ENSG00000107362	ABHD17B	-0.0234408	0.0327591	0.0261573	0.0561999	0.0495981	-0.00660181	3.14807	3.14807	3.14807	3.14807	3.14807	3.14807	-1.70884	2.25736	1.75771	3.84891	3.37535	-0.433353	0.0875857	0.0240558	0.0788977	0.000121179	0.000746902	0.664791	0.138002	0.0329471	0.0926957	0.000267417	0.00112884	0.717799	-6.18937	-5.45079	-6.64787	0.0740959	-2.16503	-7.23891	-1.70827	2.25624	1.75712	3.84373	3.37176	-0.433308
ENSG00000143013	LMO4	0.0302158	0.108069	0.106728	0.0778528	0.0765125	-0.00134029	5.02563	5.02563	5.02563	5.02563	5.02563	5.02563	1.70857	5.77935	5.60757	4.1645	4.10715	-0.0695109	0.0876355	8.25873e-09	2.23288e-08	3.21111e-05	4.11645e-05	0.944588	0.138069	2.02057e-08	4.00187e-08	7.66593e-05	6.96584e-05	0.956683	-6.17739	8.6177	7.45225	1.33173	0.553302	-7.33588	1.708	5.76309	5.59292	4.15795	4.10084	-0.0695049
ENSG00000135272	MDFIC	0.0345819	0.25191	0.324918	0.217329	0.290336	0.0730074	4.87111	4.87111	4.87111	4.87111	4.87111	4.87111	1.70836	11.8332	15.0314	10.2037	13.6628	3.3279	0.087676	1.36116e-31	3.16971e-49	4.92523e-24	3.31087e-41	0.000886254	0.138121	1.15157e-30	2.06174e-48	9.37436e-23	2.76503e-40	0.00183464	-6.17396	60.3675	100.633	43.6589	82.5559	-1.83432	1.70779	11.6944	14.748	10.1112	13.4446	3.32435
ENSG00000272325	NUDT3	0.0313257	-0.120096	-0.158158	-0.151422	-0.189484	-0.0380622	4.70038	4.70038	4.70038	4.70038	4.70038	4.70038	1.70732	-6.20029	-8.02279	-7.81986	-9.80739	-1.9052	0.0878679	6.4011e-10	1.4603e-15	7.34405e-15	2.32836e-22	0.0568529	0.138412	1.68878e-09	3.53552e-15	5.19716e-14	9.73548e-22	0.0832775	-6.17589	11.104	23.6451	22.859	39.4387	-5.52911	1.70675	-6.18022	-7.98026	-7.77841	-9.72633	-1.90444
ENSG00000131697	NPHP4	-0.0702874	-0.106519	-0.385537	-0.0362313	-0.31525	-0.279019	0.7147	0.7147	0.7147	0.7147	0.7147	0.7147	-1.70711	-2.43441	-8.43911	-0.817325	-6.96391	-5.92713	0.0878846	0.0149623	4.50089e-17	0.413795	3.89051e-12	3.36016e-09	0.138427	0.0210392	1.14974e-16	0.474233	1.00722e-11	1.45273e-08	-6.20963	-5.04916	27.0697	-6.95781	16.2248	10.0916	-1.70666	-2.43329	-8.39905	-0.817234	-6.9411	-5.91296
ENSG00000242516	LINC00960	0.0996101	0.165422	0.30447	0.0658119	0.20486	0.139048	-3.70298	-3.70298	-3.70298	-3.70298	-3.70298	-3.70298	1.70697	2.70264	4.87569	1.07546	3.32028	2.18563	0.0879388	0.00692712	1.16172e-06	0.282272	0.000911752	0.0289366	0.138501	0.0101984	1.91055e-06	0.340477	0.00136875	0.0452711	-6.16518	-4.33135	3.65026	-6.69596	-2.33613	-4.9463	1.70637	2.70033	4.86206	1.07523	3.31643	2.18435
ENSG00000144182	LIPT1	-0.0322708	0.143788	0.178199	0.176058	0.210469	0.034411	2.71692	2.71692	2.71692	2.71692	2.71692	2.71692	-1.70657	7.16818	8.64072	8.74369	10.3619	1.63321	0.0880078	9.53814e-13	9.02058e-18	3.76835e-18	1.01009e-24	0.102536	0.138598	3.00244e-12	2.36429e-17	3.78322e-17	4.59829e-24	0.141651	-6.18319	17.4657	28.67	30.2936	44.825	-5.99128	-1.706	7.13701	8.5858	8.68557	10.2653	1.63268
ENSG00000123096	SSPN	0.044086	-0.0210023	0.0628638	-0.0650883	0.0187778	0.0838661	1.60635	1.60635	1.60635	1.60635	1.60635	1.60635	1.70651	-0.757343	2.1871	-2.3552	0.67041	2.87813	0.0880216	0.448905	0.0288145	0.0185815	0.502652	0.00403115	0.138608	0.495703	0.0353197	0.0290103	0.538282	0.00745041	-6.16309	-7.663	-5.74701	-4.49104	-7.57779	-3.16873	1.70593	-0.757242	2.18602	-2.35382	0.670322	2.87571
ENSG00000130812	ANGPTL6	-0.0440531	-0.0233801	0.131578	0.020673	0.175631	0.154958	0.453619	0.453619	0.453619	0.453619	0.453619	0.453619	-1.7064	-0.85949	4.68237	0.753339	6.27741	5.35402	0.0880385	0.390147	2.99278e-06	0.451312	3.98752e-10	9.34824e-08	0.138623	0.437046	4.81217e-06	0.510976	9.32087e-10	3.36529e-07	-6.18877	-7.62476	2.73311	-6.99836	11.7172	6.88679	-1.70584	-0.859351	4.67131	0.75323	6.25452	5.33896
ENSG00000131069	ACSS2	-0.0223329	-0.129216	-0.242605	-0.106883	-0.220272	-0.11339	3.97027	3.97027	3.97027	3.97027	3.97027	3.97027	-1.70605	-9.31509	-17.1181	-7.71455	-15.8894	-7.89807	0.0881062	2.29581e-20	9.56153e-63	1.6665e-14	1.57368e-54	4.01485e-15	0.138718	1.11182e-19	8.79698e-62	1.12802e-13	2.14971e-53	3.38448e-14	-6.17425	34.734	131.269	22.0517	113.002	23.4087	-1.70547	-9.2476	-16.7188	-7.67405	-15.5507	-7.85446
ENSG00000232587	EEF1A1P3	0.0961917	0.195135	-0.0853765	0.0989429	-0.181568	-0.280511	-2.36103	-2.36103	-2.36103	-2.36103	-2.36103	-2.36103	1.70588	3.2621	-1.38135	1.64248	-2.98231	-4.43928	0.0881332	0.00111768	0.167268	0.100595	0.00288414	9.35437e-06	0.138746	0.00179884	0.189268	0.135559	0.00413157	2.5918e-05	-6.19664	-2.68612	-7.22983	-5.94044	-3.40333	2.46049	1.70533	3.2591	-1.38103	1.64198	-2.97982	-4.43158
ENSG00000286724	AL732509.1	0.072814	0.0278235	-0.27246	-0.0449905	-0.345274	-0.300284	-0.75994	-0.75994	-0.75994	-0.75994	-0.75994	-0.75994	1.70583	0.617118	-5.81673	-0.985293	-7.42495	-6.23058	0.0881389	0.537201	6.60608e-09	0.324558	1.46188e-13	5.29367e-10	0.138746	0.582344	1.21415e-08	0.384413	4.07558e-13	2.50687e-09	-6.2087	-7.82027	8.637	-6.81037	19.4821	11.9007	1.7053	0.617052	-5.80064	-0.985135	-7.39058	-6.21014
ENSG00000107731	UNC5B	0.105203	0.110288	0.442828	0.00508471	0.337624	0.33254	-3.77643	-3.77643	-3.77643	-3.77643	-3.77643	-3.77643	1.70531	1.69007	6.62381	0.0780518	5.14743	4.90309	0.0882454	0.0911259	4.21871e-11	0.937793	2.82874e-07	9.99579e-07	0.138902	0.114666	8.53628e-11	0.948576	5.57807e-07	3.16982e-06	-6.16786	-6.54069	13.5837	-7.26152	5.34185	4.60333	1.70473	1.68949	6.59619	0.0780446	5.13451	4.89172
ENSG00000230207	RPL4P5	-0.0429165	0.0712727	0.149223	0.114189	0.192139	0.0779502	-0.0971476	-0.0971476	-0.0971476	-0.0971476	-0.0971476	-0.0971476	-1.70506	2.66996	5.37341	4.23306	6.98669	2.73135	0.0882843	0.00762459	8.29727e-08	2.37374e-05	3.46249e-12	0.0063447	0.138952	0.0111623	1.45129e-07	5.78049e-05	8.99501e-12	0.0112896	-6.20178	-4.44053	6.18667	1.61288	16.3662	-3.60685	-1.70452	2.66826	5.36054	4.22648	6.95755	2.72941
ENSG00000270179	AP002840.2	-0.0946744	-0.0576069	-0.100783	0.0370676	-0.00610898	-0.0431766	-2.16585	-2.16585	-2.16585	-2.16585	-2.16585	-2.16585	-1.70384	-0.97968	-1.65954	0.625149	-0.101852	-0.69431	0.0885118	0.327319	0.0971065	0.53192	0.918881	0.487542	0.139298	0.372608	0.112863	0.588854	0.928854	0.551432	-6.20236	-7.5194	-6.81249	-7.09177	-7.83649	-7.08922	-1.7033	-0.979529	-1.65905	0.625077	-0.101844	-0.694224
ENSG00000177932	ZNF354C	-0.0534718	0.0112509	0.00668538	0.0647227	0.0601572	-0.00456555	0.58008	0.58008	0.58008	0.58008	0.58008	0.58008	-1.70347	0.338294	0.193113	1.92196	1.74981	-0.127961	0.0885799	0.735164	0.846883	0.0547022	0.0802527	0.898188	0.139392	0.76673	0.859717	0.0780796	0.0977216	0.918885	-6.21084	-7.94836	-8.16856	-5.45082	-6.30672	-7.31358	-1.70294	0.338265	0.193097	1.92123	1.74922	-0.127951
ENSG00000236723	AL606760.2	0.0826421	-0.0935313	0.0582177	-0.176173	-0.0244244	0.151749	-1.66843	-1.66843	-1.66843	-1.66843	-1.66843	-1.66843	1.70335	-1.82551	1.09783	-3.40008	-0.464821	2.78649	0.0885862	0.0680028	0.272349	0.000680655	0.642086	0.00535482	0.139392	0.0871399	0.299772	0.00135112	0.673688	0.00967083	-6.21127	-6.34492	-7.59419	-1.54695	-7.73859	-3.47142	1.7029	-1.82499	1.09767	-3.39726	-0.464784	2.78488
ENSG00000251396	LINC01301	0.114849	0.225303	0.143132	0.110454	0.0282833	-0.0821708	-3.31047	-3.31047	-3.31047	-3.31047	-3.31047	-3.31047	1.70275	3.18481	1.97271	1.54476	0.391416	-1.10099	0.0887176	0.00146342	0.0486259	0.122512	0.695519	0.270993	0.139587	0.00232487	0.0584803	0.161836	0.723979	0.332757	-6.20933	-2.95276	-6.26552	-6.11031	-7.77785	-6.74206	1.7022	3.18184	1.97186	1.54431	0.391377	-1.10078
ENSG00000137817	PARP6	-0.0303921	-0.071677	-0.134949	-0.0412848	-0.104556	-0.0632716	4.08818	4.08818	4.08818	4.08818	4.08818	4.08818	-1.70204	-3.79857	-7.00901	-2.17697	-5.51184	-3.21826	0.0888302	0.00014784	2.83314e-12	0.0295448	3.79066e-08	0.00130071	0.139743	0.000259627	6.01658e-12	0.0444104	7.88457e-08	0.00262091	-6.20416	-0.804398	16.1905	-4.93189	7.25403	-2.19272	-1.7016	-3.79467	-6.98576	-2.17614	-5.50034	-3.21582
ENSG00000250508	LINC02701	0.112156	0.16983	0.548665	0.0576744	0.436509	0.378835	-3.11548	-3.11548	-3.11548	-3.11548	-3.11548	-3.11548	1.70215	2.4367	7.6571	0.823999	6.18266	5.18215	0.0888315	0.0148794	2.55442e-14	0.410008	7.19558e-10	2.34549e-07	0.139743	0.0209319	5.89487e-14	0.470466	1.65667e-09	8.02899e-07	-6.19177	-5.02226	20.8393	-6.93933	11.1331	5.99027	1.70159	2.4353	7.6191	0.82388	6.16173	5.16964
ENSG00000160007	ARHGAP35	-0.0388114	-0.163885	-0.263263	-0.125073	-0.224451	-0.0993779	1.83032	1.83032	1.83032	1.83032	1.83032	1.83032	-1.70178	-6.75212	-10.4704	-5.11468	-9.04325	-3.85221	0.0889006	1.73071e-11	3.10831e-25	3.34227e-07	2.69999e-19	0.000119557	0.13984	5.01058e-11	1.04204e-24	1.02419e-06	9.99108e-19	0.000283086	-6.20191	14.6244	45.6809	5.69128	32.4879	0.0577671	-1.70123	-6.72711	-10.3784	-5.10305	-8.98031	-3.84703
ENSG00000180879	SSR4	0.0383547	0.238674	0.442569	0.20032	0.404214	0.203895	8.2407	8.2407	8.2407	8.2407	8.2407	8.2407	1.70161	10.0599	18.4207	8.45366	17.18	8.39414	0.0889332	1.9197e-23	5.53254e-72	4.39005e-17	4.25937e-63	7.21147e-17	0.13988	1.09405e-22	6.44857e-71	3.91651e-16	7.73922e-62	7.30618e-16	-6.18665	41.794	153.016	27.9042	133.157	27.3702	1.70105	9.97711	17.9421	8.40198	16.7669	8.34351
ENSG00000047634	SCML1	-0.0557946	0.23414	0.269747	0.289935	0.325542	0.0356073	1.17046	1.17046	1.17046	1.17046	1.17046	1.17046	-1.70141	6.68759	7.40795	8.22791	9.07917	0.95455	0.0889677	2.67171e-11	1.64083e-13	2.8029e-16	1.94812e-19	0.339883	0.139922	7.66767e-11	3.66567e-13	2.29999e-15	7.23874e-19	0.405602	-6.19859	14.1996	19.0181	26.0591	32.7972	-6.85149	-1.70087	6.66362	7.37521	8.18152	9.01615	0.954396
ENSG00000260861	AL049634.2	0.092143	0.110901	-0.22679	0.0187577	-0.318933	-0.337691	-1.92995	-1.92995	-1.92995	-1.92995	-1.92995	-1.92995	1.70116	1.94562	-3.85923	0.325509	-5.46209	-5.59121	0.0890134	0.0517902	0.000116122	0.744818	5.09146e-08	2.45905e-08	0.139982	0.0676732	0.000170015	0.783091	1.05136e-07	9.55795e-08	-6.21173	-6.11909	-0.772935	-7.24141	6.98789	8.16304	1.70063	1.94487	-3.85417	0.325479	-5.44809	-5.57615
