## Supplementary tables for "Maternal immune gene expression trajectories and dynamic genetic regulation throughout pregnancy" (part 6 of 22)

### Sheet: Supplementary Table 2 (continued)
Supplementary Table 2: Dream differential expression analysis results
ENSG00000272498	AC090948.2	0.102166	-0.069688	-0.238353	-0.171854	-0.340519	-0.168665	-2.16837	-2.16837	-2.16837	-2.16837	-2.16837	-2.16837	1.701	-1.09876	-3.64674	-2.68894	-5.26782	-2.52017	0.0890468	0.271959	0.000270059	0.00720794	1.48052e-07	0.0117827	0.140023	0.314573	0.000386056	0.0121156	2.97558e-07	0.0199458	-6.20265	-7.39335	-1.55544	-3.68899	5.95845	-4.16901	1.70045	-1.09856	-3.64245	-2.68708	-5.25497	-2.51859
ENSG00000280129	AL132780.5	0.102556	0.0638617	-0.109027	-0.038694	-0.211582	-0.172888	-2.54362	-2.54362	-2.54362	-2.54362	-2.54362	-2.54362	1.70089	1.00264	-1.65942	-0.601607	-3.25382	-2.56536	0.0890658	0.316112	0.0971293	0.547481	0.00115129	0.0103547	0.140041	0.360986	0.112883	0.603453	0.00171144	0.0176892	-6.21276	-7.50388	-6.82109	-7.11192	-2.56842	-4.06119	1.70035	1.00248	-1.65893	-0.60154	-3.25068	-2.56375
ENSG00000170473	PYM1	-0.017198	0.0720212	0.138277	0.0892191	0.155475	0.0662559	4.82675	4.82675	4.82675	4.82675	4.82675	4.82675	-1.70081	6.73819	12.707	8.35972	14.6086	6.01889	0.0890861	1.91545e-11	4.4389e-36	9.67831e-17	1.14578e-46	1.98026e-09	0.140062	5.53184e-11	2.05808e-35	8.31513e-16	1.17474e-45	8.81865e-09	-6.18438	14.5349	70.404	27.1115	95.0836	10.6009	-1.70024	6.71233	12.5413	8.30867	14.345	5.99942
ENSG00000124370	MCEE	-0.0318768	0.20731	0.228783	0.239187	0.26066	0.0214728	2.35895	2.35895	2.35895	2.35895	2.35895	2.35895	-1.70071	10.4271	11.1643	11.9542	12.8779	1.02226	0.0891021	4.9126e-25	2.21071e-28	3.44472e-32	6.11077e-37	0.306745	0.140074	3.02601e-24	8.23234e-28	1.77168e-30	4.36875e-36	0.371162	-6.20006	45.3833	52.8725	62.2385	72.8099	-6.79991	-1.70015	10.3346	11.0492	11.8105	12.6974	1.02208
ENSG00000277791	PSMB3	-0.0278167	-0.125436	-0.145097	-0.0976193	-0.11728	-0.0196611	7.15451	7.15451	7.15451	7.15451	7.15451	7.15451	-1.70068	-7.27908	-8.30769	-5.68294	-6.87181	-1.11611	0.0891091	4.27033e-13	1.45309e-16	1.45639e-08	7.74159e-12	0.26447	0.140074	1.37292e-12	3.65338e-16	5.19618e-08	1.97811e-11	0.325832	-6.18021	18.2595	25.9117	8.71482	15.5482	-6.71949	-1.70012	-7.2467	-8.2603	-5.66662	-6.84325	-1.11589
ENSG00000130706	ADRM1	-0.0264467	-0.100867	-0.0434952	-0.0744207	-0.0170485	0.0573722	5.8251	5.8251	5.8251	5.8251	5.8251	5.8251	-1.70037	-6.14945	-2.61193	-4.53479	-1.04405	3.39804	0.0891652	8.76882e-10	0.00904591	5.99373e-06	0.296547	0.000687601	0.140151	2.29192e-09	0.0115822	1.57732e-05	0.332354	0.00144975	-6.19416	10.7981	-4.78861	2.92282	-7.3109	-1.60394	-1.69982	-6.13035	-2.61031	-4.52661	-1.04387	3.39448
ENSG00000165959	CLMN	0.0306361	-0.0944939	-0.14316	-0.12513	-0.173796	-0.0486663	2.09096	2.09096	2.09096	2.09096	2.09096	2.09096	1.70019	-4.92431	-7.22705	-6.50644	-8.92811	-2.40742	0.0892022	8.93037e-07	6.27941e-13	9.06653e-11	7.66729e-19	0.0161302	0.140197	1.89457e-06	1.36826e-12	4.12442e-10	2.77716e-18	0.0266253	-6.18779	4.09048	17.6998	13.6482	31.4263	-4.42294	1.69962	-4.91385	-7.19427	-6.48175	-8.86475	-2.40596
ENSG00000126012	KDM5C	-0.0515822	-0.215374	-0.492558	-0.163792	-0.440975	-0.277184	4.26224	4.26224	4.26224	4.26224	4.26224	4.26224	-1.69961	-6.71427	-15.0573	-5.08888	-13.7091	-8.31801	0.0893081	2.23959e-11	1.58715e-49	3.82617e-07	1.61954e-41	1.34598e-16	0.140352	6.45408e-11	1.04208e-48	1.16411e-06	1.36648e-40	1.32031e-15	-6.20273	14.3843	101.58	5.55898	83.559	26.7819	-1.69906	-6.68948	-14.7946	-5.07741	-13.4974	-8.26943
ENSG00000111775	COX6A1	0.0252715	0.159112	0.285165	0.13384	0.259894	0.126054	6.5847	6.5847	6.5847	6.5847	6.5847	6.5847	1.69939	10.1447	17.9214	8.54263	16.6887	7.83189	0.0893514	8.32279e-24	2.03797e-68	2.08081e-17	8.67414e-60	6.67249e-15	0.140408	4.8265e-23	2.16128e-67	1.92288e-16	1.41738e-58	5.50166e-14	-6.19096	42.6227	144.781	28.6406	125.52	22.9198	1.69883	10.0597	17.4799	8.48919	16.3079	7.79054
ENSG00000156299	TIAM1	-0.0282535	0.0296276	0.0814147	0.0578812	0.109668	0.0517871	2.93199	2.93199	2.93199	2.93199	2.93199	2.93199	-1.69934	1.67501	4.47765	3.27103	6.15615	2.80102	0.089361	0.0940362	7.82887e-06	0.00108423	8.50004e-10	0.00512855	0.140412	0.118033	1.2286e-05	0.00208515	1.94961e-09	0.00929737	-6.1876	-6.56994	1.81963	-1.95044	10.9734	-3.41144	-1.69878	1.67448	4.46981	3.26771	6.1353	2.79885
ENSG00000231327	LINC01816	0.0985859	-0.0525301	0.0564127	-0.151116	-0.0421732	0.108943	-2.31545	-2.31545	-2.31545	-2.31545	-2.31545	-2.31545	1.69917	-0.859655	0.896619	-2.44917	-0.675568	1.68683	0.0893907	0.390047	0.369995	0.0143765	0.499369	0.0917436	0.140447	0.43696	0.399094	0.0229224	0.534948	0.128152	-6.21205	-7.63621	-7.7962	-4.30771	-7.61876	-5.91982	1.69862	-0.859533	0.896482	-2.44772	-0.675484	1.68627
ENSG00000177613	CSTF2T	-0.0331103	0.0166136	-0.0680707	0.0497239	-0.0349604	-0.0846843	3.15795	3.15795	3.15795	3.15795	3.15795	3.15795	-1.69882	0.803373	-3.20554	2.39116	-1.67133	-3.89938	0.0894562	0.42182	0.00136162	0.0168568	0.0947628	9.85743e-05	0.140538	0.468692	0.00185102	0.0265267	0.114237	0.000236107	-6.20712	-7.66999	-3.06011	-4.43868	-6.44921	0.225814	-1.69827	0.803267	-3.20267	2.38982	-1.67079	-3.89407
ENSG00000107957	SH3PXD2A	-0.0672115	-0.306442	-0.519283	-0.239231	-0.452072	-0.212841	-0.00567343	-0.00567343	-0.00567343	-0.00567343	-0.00567343	-0.00567343	-1.69852	-7.27357	-11.8522	-5.64009	-10.4678	-4.7448	0.089512	4.40086e-13	1.0148e-31	1.85863e-08	3.36861e-25	2.18706e-06	0.140614	1.41344e-12	4.15996e-31	6.55552e-08	1.55915e-24	6.6093e-06	-6.20191	18.219	60.4563	8.47996	45.9285	3.86193	-1.69798	-7.24262	-11.7193	-5.62467	-10.3708	-4.73532
ENSG00000282995	FRG1EP	0.0994591	0.226747	0.32216	0.127288	0.222701	0.0954127	-2.7334	-2.7334	-2.7334	-2.7334	-2.7334	-2.7334	1.69807	3.67425	5.10186	2.06436	3.58069	1.48558	0.0896066	0.000243421	3.63123e-07	0.0390826	0.000348878	0.137514	0.140751	0.000418577	6.142e-07	0.0573504	0.000545274	0.183326	-6.17933	-1.24275	4.77579	-5.14713	-1.43755	-6.21794	1.69748	3.66908	5.08734	2.06332	3.57601	1.48511
ENSG00000136603	SKIL	0.0312062	0.216353	0.639752	0.185147	0.608546	0.423399	3.95373	3.95373	3.95373	3.95373	3.95373	3.95373	1.69676	11.116	32.1873	9.51109	31.2351	20.9895	0.0898494	3.71005e-28	1.68418e-195	3.86579e-21	2.26575e-184	4.6839e-91	0.14112	2.65442e-27	2.0193e-193	5.40234e-20	2.03098e-181	1.46949e-87	-6.19357	52.4894	435.23	37.0758	412.73	197.048	1.69619	11.0027	29.8282	9.43619	28.9574	20.2364
ENSG00000269243	AC008894.2	0.0855754	-0.378274	-0.0663049	-0.46385	-0.15188	0.311969	-0.230166	-0.230166	-0.230166	-0.230166	-0.230166	-0.230166	1.6966	-7.06141	-1.19016	-8.58148	-2.75873	5.45871	0.0898741	2.01488e-12	0.234075	1.47243e-17	0.00583835	5.19075e-08	0.141147	6.20248e-12	0.26	1.37827e-16	0.00811019	1.93219e-07	-6.21196	16.7265	-7.46734	28.9633	-4.03183	7.45527	1.69606	-7.03345	-1.18993	-8.52929	-2.75672	5.44465
ENSG00000279202	AC130448.1	0.139245	0.0582948	0.136633	-0.08095	-0.00261162	0.0783384	-3.15443	-3.15443	-3.15443	-3.15443	-3.15443	-3.15443	1.6963	0.671076	1.52647	-0.92468	-0.029557	0.855055	0.0899313	0.502221	0.126994	0.355206	0.976422	0.392589	0.141225	0.548429	0.145773	0.415305	0.979023	0.458926	-6.21569	-7.77442	-7.02708	-6.86184	-7.8446	-6.96848	1.69576	0.670999	1.52606	-0.924538	-0.0295546	0.854932
ENSG00000232368	FTLP2	0.0756834	0.179761	0.166483	0.104078	0.0907996	-0.0132782	-2.39212	-2.39212	-2.39212	-2.39212	-2.39212	-2.39212	1.6958	3.81385	3.42645	2.18917	1.8889	-0.266682	0.0900257	0.000139445	0.000619472	0.0286608	0.0590027	0.789733	0.141362	0.000245457	0.000863517	0.0431851	0.0730222	0.828693	-6.21605	-0.749583	-2.33482	-4.90383	-6.06303	-7.29707	1.69526	3.80915	3.42294	2.18812	1.88817	-0.266658
ENSG00000050130	JKAMP	-0.0241645	0.0710276	-0.0779188	0.0951921	-0.0537542	-0.148946	4.44341	4.44341	4.44341	4.44341	4.44341	4.44341	-1.69566	4.71206	-5.07014	6.31069	-3.56879	-9.5504	0.0900555	2.56122e-06	4.20801e-07	3.19681e-10	0.00036439	2.62688e-21	0.141397	5.24448e-06	7.09209e-07	1.37484e-09	0.000568339	4.12757e-20	-6.20035	3.07055	4.60979	12.4229	-1.49886	37.4486	-1.6951	4.70319	-5.0593	6.28892	-3.56462	-9.47661
ENSG00000197632	SERPINB2	-0.0637129	-0.0477385	-0.271599	0.0159743	-0.207887	-0.223861	-0.257344	-0.257344	-0.257344	-0.257344	-0.257344	-0.257344	-1.69546	-1.20379	-6.62382	0.39939	-5.10466	-5.31175	0.0900918	0.228769	4.21203e-11	0.689635	3.53338e-07	1.17206e-07	0.141442	0.268962	8.52368e-11	0.7343	6.92693e-07	4.16911e-07	-6.20813	-7.26926	13.585	-7.20098	5.12654	6.66552	-1.69491	-1.20354	-6.59642	0.39935	-5.09252	-5.2978
ENSG00000253719	ATXN7L3B	-0.0377005	-0.0534395	-0.218868	-0.015739	-0.181168	-0.165429	4.16962	4.16962	4.16962	4.16962	4.16962	4.16962	-1.69505	-2.27333	-9.12678	-0.667125	-7.68006	-6.76938	0.0901693	0.0230742	1.22683e-19	0.504744	2.14268e-14	1.55095e-11	0.141552	0.0316777	3.43505e-19	0.56274	6.27374e-14	8.85505e-11	-6.2106	-5.41344	32.9421	-7.06404	21.3558	15.3333	-1.69451	-2.2722	-9.06669	-0.667044	-7.64176	-6.74305
ENSG00000111452	ADGRD1	0.082792	0.319535	0.192234	0.236743	0.109442	-0.127302	-0.843042	-0.843042	-0.843042	-0.843042	-0.843042	-0.843042	1.69458	6.16099	3.57545	4.53539	2.06465	-2.31547	0.0902589	8.15869e-10	0.000355056	5.97861e-06	0.0390447	0.0206566	0.141676	2.13898e-09	0.000503471	1.57356e-05	0.0495101	0.0333161	-6.20836	10.8604	-1.79605	2.92998	-5.69952	-4.64653	1.69403	6.14181	3.57142	4.52714	2.06372	-2.3142
ENSG00000152582	SPEF2	-0.0427285	0.0448943	0.0857751	0.0876228	0.128504	0.0408809	0.840853	0.840853	0.840853	0.840853	0.840853	0.840853	-1.69456	1.68193	3.10238	3.25411	4.68361	1.43739	0.0902632	0.0926886	0.00193905	0.0011506	2.95061e-06	0.150719	0.141676	0.116481	0.00260517	0.00220268	5.43095e-06	0.19868	-6.21149	-6.57918	-3.37589	-2.01665	3.08743	-6.28631	-1.69401	1.68138	3.09941	3.25085	4.67423	1.43699
ENSG00000284308	C2orf81	-0.0985572	-0.319253	-0.211934	-0.220696	-0.113377	0.107319	-2.3623	-2.3623	-2.3623	-2.3623	-2.3623	-2.3623	-1.69402	-5.20278	-3.3528	-3.56439	-1.81057	1.65561	0.0903641	2.09001e-07	0.000809749	0.000370366	0.0703089	0.0979061	0.141822	4.65205e-07	0.00111972	0.000763276	0.086165	0.135903	-6.21933	5.46711	-2.58583	-0.975957	-6.20858	-5.96943	-1.69348	-5.19115	-3.34944	-3.56035	-1.80992	1.65509
ENSG00000213999	MEF2B	0.0944613	0.190621	-0.0643653	0.0961601	-0.158827	-0.254987	-1.26	-1.26	-1.26	-1.26	-1.26	-1.26	1.69386	3.22882	-1.05107	1.61227	-2.62278	-4.05951	0.0903925	0.00125545	0.293307	0.107007	0.00876533	5.04188e-05	0.141855	0.00201026	0.321375	0.143376	0.0119564	0.000126158	-6.22357	-2.80203	-7.63594	-5.99477	-4.40814	0.860888	1.69333	3.22597	-1.05089	1.61179	-2.62107	-4.05368
ENSG00000073169	SELENOO	-0.0346211	-0.0555156	-0.117306	-0.0208945	-0.0826851	-0.0617906	4.98388	4.98388	4.98388	4.98388	4.98388	4.98388	-1.69273	-2.57083	-5.34049	-0.965775	-3.83455	-2.76853	0.0906116	0.0101919	9.93022e-08	0.334235	0.000128419	0.00566599	0.142187	0.0146946	1.73192e-07	0.39409	0.000208267	0.010181	-6.21134	-4.69252	5.99981	-6.82088	-0.527631	-3.53098	-1.69218	-2.56925	-5.328	-0.965618	-3.82947	-2.76651
ENSG00000225891	DHDDS-AS1	0.0839787	-0.0407771	-0.252516	-0.124756	-0.336495	-0.211739	-1.31377	-1.31377	-1.31377	-1.31377	-1.31377	-1.31377	1.69222	-0.777486	-4.64686	-2.3534	-6.25223	-3.79596	0.0907041	0.436929	3.50795e-06	0.0186652	4.61748e-10	0.000149953	0.142314	0.483752	5.61033e-06	0.0291289	1.07454e-09	0.000349475	-6.22704	-7.70322	2.56731	-4.53509	11.5721	-0.168286	1.6917	-0.777389	-4.63859	-2.35215	-6.23158	-3.79115
ENSG00000242880	AC026341.1	-0.0890079	-0.00548251	0.0830679	0.0835253	0.172076	0.0885504	-1.93208	-1.93208	-1.93208	-1.93208	-1.93208	-1.93208	-1.69221	-0.0993904	1.46343	1.49633	3.04047	1.51494	0.0907076	0.920835	0.143461	0.134675	0.00238299	0.129898	0.142314	0.931975	0.163608	0.17616	0.00344184	0.17437	-6.22816	-8.00907	-7.13715	-6.1835	-3.24048	-6.19971	-1.69168	-0.0993819	1.46302	1.49592	3.03782	1.5145
ENSG00000135185	TMEM243	-0.0278221	0.134091	0.177339	0.161913	0.205161	0.0432484	5.4192	5.4192	5.4192	5.4192	5.4192	5.4192	-1.69212	7.73099	10.0639	9.34446	11.8897	2.42526	0.0907307	1.44667e-14	1.85953e-23	1.80037e-20	7.46274e-32	0.0153592	0.142338	5.07306e-14	5.89686e-23	2.33725e-19	4.4343e-31	0.0254374	-6.20092	21.59	41.6097	35.5787	61.1623	-4.41226	-1.69156	7.69216	9.98027	9.27356	11.7453	2.4238
ENSG00000196581	AJAP1	-0.107284	-0.287922	-0.490576	-0.180638	-0.383292	-0.202654	-3.25052	-3.25052	-3.25052	-3.25052	-3.25052	-3.25052	-1.69194	-4.30564	-7.15043	-2.68875	-5.65551	-2.8915	0.0907628	1.71902e-05	1.09406e-12	0.00721325	1.70712e-08	0.00386317	0.142377	3.29017e-05	2.36068e-12	0.0121223	3.62983e-08	0.00716455	-6.20845	1.2447	17.149	-3.68466	8.04945	-3.16937	-1.69139	-4.29857	-7.11812	-2.68684	-5.63933	-2.88912
ENSG00000172428	COPS9	0.0465124	0.348881	0.47214	0.302369	0.425628	0.123259	6.08458	6.08458	6.08458	6.08458	6.08458	6.08458	1.69145	12.0395	16.0585	10.4375	14.7693	4.13951	0.0908555	1.19253e-32	8.40082e-56	4.56941e-25	1.1527e-47	3.57867e-05	0.14251	1.05738e-31	6.45457e-55	9.9324e-24	1.22176e-46	9.12927e-05	-6.20545	62.8328	115.746	46.0449	97.5215	1.16828	1.6909	11.8994	15.7373	10.3416	14.5034	4.13312
ENSG00000004534	RBM6	-0.0316058	-0.03673	0.0215732	-0.00512424	0.0531789	0.0583032	4.87584	4.87584	4.87584	4.87584	4.87584	4.87584	-1.69136	-1.86272	1.07552	-0.259713	2.7028	2.86544	0.0908736	0.0625974	0.282224	0.795104	0.00691574	0.00419418	0.142522	0.0807023	0.310007	0.827594	0.00954553	0.00772896	-6.20693	-6.2525	-7.61164	-7.24665	-4.20574	-3.2556	-1.69081	-1.86204	1.07534	-0.259689	2.70087	2.86318
ENSG00000249307	LINC01088	0.0653622	0.227772	0.14176	0.162409	0.0763979	-0.0860115	0.793436	0.793436	0.793436	0.793436	0.793436	0.793436	1.69136	5.49071	3.29059	3.92529	1.81787	-1.96763	0.0908782	4.34438e-08	0.00101168	8.87167e-05	0.0691921	0.0492101	0.142522	1.01249e-07	0.00138895	0.000198993	0.0848516	0.0730373	-6.18924	7.02574	-2.73357	0.397679	-6.15047	-5.35805	1.69078	5.47625	3.28726	3.91954	1.81716	-1.96677
ENSG00000221184	AL513534.2	0.118992	-0.122216	0.0728157	-0.241208	-0.0461762	0.195032	-3.66252	-3.66252	-3.66252	-3.66252	-3.66252	-3.66252	1.6912	-1.63979	0.948667	-3.21523	-0.610428	2.48596	0.0909005	0.101147	0.342862	0.00131711	0.541625	0.0129742	0.142545	0.126377	0.371819	0.00250235	0.576899	0.0217748	-6.2214	-6.65263	-7.7381	-2.14603	-7.65721	-4.2555	1.69067	-1.63932	0.948526	-3.21223	-0.610358	2.48448
ENSG00000169715	MT1E	-0.0487132	0.167696	0.435881	0.216409	0.484594	0.268185	0.972857	0.972857	0.972857	0.972857	0.972857	0.972857	-1.6911	5.45996	13.7608	7.08184	15.6321	8.34208	0.0909327	5.20066e-08	1.31688e-41	1.81676e-12	9.68907e-53	1.17059e-16	0.142584	1.20667e-07	7.06235e-41	9.84417e-12	1.24327e-51	1.15974e-15	-6.17908	6.85937	83.1015	17.4673	108.644	26.8889	-1.6905	5.44431	13.5127	7.04787	15.2846	8.28606
ENSG00000263503	MAPK8IP1P2	0.0758176	-0.0403778	0.178948	-0.116195	0.103131	0.219326	-2.87116	-2.87116	-2.87116	-2.87116	-2.87116	-2.87116	1.69084	-0.835965	3.60656	-2.462	2.17458	4.46507	0.0909932	0.403254	0.000316315	0.0138837	0.0297552	8.36068e-06	0.142667	0.450362	0.000450028	0.0221876	0.0382355	2.33238e-05	-6.14741	-7.55441	-1.61525	-4.21028	-5.42532	2.61153	1.69018	-0.835825	3.60156	-2.46026	2.17333	4.45573
ENSG00000125089	SH3TC1	-0.0387645	-0.0988418	-0.121475	-0.0600773	-0.082711	-0.0226337	4.09351	4.09351	4.09351	4.09351	4.09351	4.09351	-1.69056	-4.07023	-4.89778	-2.46997	-3.40031	-0.897857	0.0910261	4.81516e-05	1.01877e-06	0.0135688	0.00068211	0.369335	0.142706	8.85162e-05	1.68074e-06	0.021723	0.00103465	0.435803	-6.21148	0.270635	3.75887	-4.24464	-2.08178	-6.93216	-1.69001	-4.06442	-4.88798	-2.46848	-3.39667	-0.897719
ENSG00000183960	KCNH8	-0.100914	-0.16946	-0.615857	-0.0685458	-0.514943	-0.446398	-2.18056	-2.18056	-2.18056	-2.18056	-2.18056	-2.18056	-1.69052	-2.6919	-9.51887	-1.08331	-8.05114	-6.74942	0.0910338	0.00714533	3.67334e-21	0.278763	1.19677e-15	1.79926e-11	0.142706	0.0104983	1.08842e-20	0.336612	3.73724e-15	1.01863e-10	-6.21022	-4.37168	36.4093	-6.69409	24.1802	15.1864	-1.68997	-2.68999	-9.44154	-1.0831	-8.00478	-6.72145
ENSG00000204397	CARD16	-0.0330062	0.0204445	0.023049	0.0534507	0.0560552	0.0026045	7.72487	7.72487	7.72487	7.72487	7.72487	7.72487	-1.68976	0.989704	1.09904	2.60351	2.74999	0.123682	0.091182	0.322399	0.271838	0.00927518	0.00599717	0.901576	0.142927	0.367608	0.299262	0.0153248	0.00832159	0.9218	-6.19263	-7.47636	-7.56869	-3.89754	-4.06974	-7.32517	-1.6892	0.98954	1.09884	2.60174	2.74794	0.123671
ENSG00000268154	AL451085.1	-0.0915792	-0.412397	-0.30353	-0.320817	-0.211951	0.108866	-0.479754	-0.479754	-0.479754	-0.479754	-0.479754	-0.479754	-1.68945	-7.15013	-5.05236	-5.51289	-3.57774	1.76819	0.0912341	1.06959e-12	4.61295e-07	3.82598e-08	0.000352116	0.0771307	0.142997	3.3551e-12	7.75651e-07	1.30332e-07	0.00054997	0.109818	-6.22648	17.3548	4.53446	7.78111	-1.44917	-5.75814	-1.68892	-7.12124	-5.04175	-5.4987	-3.57359	1.76758
ENSG00000198720	ANKRD13B	-0.106821	-0.2267	-0.213536	-0.119879	-0.106715	0.0131644	-2.21148	-2.21148	-2.21148	-2.21148	-2.21148	-2.21148	-1.68889	-3.38864	-3.09062	-1.77592	-1.56276	0.185945	0.0913415	0.000710914	0.0020147	0.0758464	0.118214	0.8525	0.143153	0.00116865	0.00270427	0.105081	0.140714	0.881632	-6.2299	-2.27417	-3.42385	-5.71899	-6.62455	-7.31418	-1.68836	-3.38534	-3.08806	-1.77531	-1.56231	0.185929
ENSG00000250254	PTTG2	0.0949882	0.0412322	-0.0746277	-0.0537561	-0.169616	-0.11586	-2.01163	-2.01163	-2.01163	-2.01163	-2.01163	-2.01163	1.6886	0.69351	-1.21503	-0.895656	-2.79159	-1.83989	0.0913977	0.48804	0.224444	0.370507	0.00527824	0.0658833	0.143229	0.534462	0.250026	0.430972	0.00735982	0.0950408	-6.23094	-7.76263	-7.45448	-6.88994	-3.95644	-5.6467	1.68807	0.693429	-1.2148	-0.895524	-2.78954	-1.83922
ENSG00000133138	TBC1D8B	0.0944176	0.233793	0.26819	0.139376	0.173773	0.0343972	-2.03781	-2.03781	-2.03781	-2.03781	-2.03781	-2.03781	1.68848	3.98626	4.44669	2.34973	2.89097	0.554094	0.0914221	6.87457e-05	9.06317e-06	0.0188535	0.00386908	0.579558	0.143256	0.000124418	1.41663e-05	0.0294009	0.00546989	0.640047	-6.23252	-0.0916375	1.64765	-4.54972	-3.68132	-7.18861	1.68794	3.98059	4.4384	2.34842	2.88864	0.55403
ENSG00000180182	MED14	-0.0292699	0.039161	-0.026541	0.0684308	0.00272881	-0.065702	2.80691	2.80691	2.80691	2.80691	2.80691	2.80691	-1.68772	2.12857	-1.40135	3.68701	0.145748	-3.37762	0.0915484	0.0333548	0.161191	0.000230118	0.884128	0.000738599	0.143441	0.0448447	0.182731	0.00048869	0.897478	0.00154895	-6.23596	-5.74064	-7.21436	-0.534397	-7.83733	-1.66037	-1.68729	2.12779	-1.40108	3.68343	0.145738	-3.37484
ENSG00000145990	GFOD1	0.0321029	0.064568	0.0733888	0.0324652	0.0412859	0.00882075	2.55279	2.55279	2.55279	2.55279	2.55279	2.55279	1.68749	3.19855	3.53441	1.60337	2.01946	0.415973	0.0916161	0.00139591	0.00041517	0.108965	0.0435348	0.677462	0.143536	0.00222362	0.000586196	0.145699	0.0549189	0.729342	-6.21197	-2.87585	-1.94184	-5.99158	-5.79272	-7.22898	1.68693	3.1955	3.53025	1.60286	2.01854	0.415929
ENSG00000275491	LINC01730	-0.0915434	-0.300702	-0.296215	-0.209158	-0.204672	0.00448674	-1.24967	-1.24967	-1.24967	-1.24967	-1.24967	-1.24967	-1.68667	-5.22306	-4.99935	-3.64028	-3.52164	0.0746011	0.0917776	1.89067e-07	6.13147e-07	0.000277435	0.000436011	0.940538	0.143777	4.22282e-07	1.02476e-06	0.000582082	0.000675123	0.953402	-6.19579	5.59748	4.27817	-0.679141	-1.63507	-7.30058	-1.68609	-5.20978	-4.98703	-3.63551	-3.51727	0.0745941
ENSG00000186806	VSIG10L	-0.0987363	-0.147752	-0.0914553	-0.0490162	0.00728097	0.0562971	-2.18792	-2.18792	-2.18792	-2.18792	-2.18792	-2.18792	-1.68583	-2.40044	-1.44379	-0.787812	0.11557	0.864464	0.0919323	0.0164354	0.148907	0.43087	0.908002	0.387405	0.144007	0.0229817	0.16951	0.490903	0.918986	0.453796	-6.23681	-5.13341	-7.16136	-6.98583	-7.84251	-6.96759	-1.68529	-2.3991	-1.4434	-0.787704	0.11556	0.864334
ENSG00000105429	MEGF8	-0.0716075	-0.225229	-0.418983	-0.153621	-0.347375	-0.193754	0.317612	0.317612	0.317612	0.317612	0.317612	0.317612	-1.68568	-4.98997	-8.89952	-3.36434	-7.45355	-4.00067	0.091959	6.3564e-07	9.22571e-19	0.000776643	1.18199e-13	6.46774e-05	0.144037	1.36124e-06	2.50562e-18	0.001527	3.31e-13	0.000159169	-6.23964	4.39399	30.9563	-1.6599	19.6911	0.634574	-1.68515	-4.98006	-8.84411	-3.36099	-7.41879	-3.99506
ENSG00000143126	CELSR2	-0.108844	-0.177572	-0.249949	-0.0687276	-0.141105	-0.072377	-2.79732	-2.79732	-2.79732	-2.79732	-2.79732	-2.79732	-1.68516	-2.60284	-3.55772	-0.999265	-2.03105	-1.00578	0.0920594	0.00928892	0.000379658	0.317746	0.0423388	0.314601	0.144182	0.013468	0.000537223	0.377509	0.0534818	0.379132	-6.23322	-4.61875	-1.8784	-6.79067	-5.78567	-6.82932	-1.68463	-2.60123	-3.55383	-0.9991	-2.03017	-1.00561
ENSG00000188997	KCTD21	-0.0258171	-0.167493	-0.392808	-0.141676	-0.366991	-0.225315	3.79319	3.79319	3.79319	3.79319	3.79319	3.79319	-1.68493	-10.3107	-23.6527	-8.7376	-22.6006	-13.3979	0.0921109	1.62721e-24	1.90012e-113	3.99499e-18	4.25729e-104	9.92159e-40	0.144251	9.73945e-24	5.53683e-112	4.00009e-17	3.32528e-102	7.74955e-38	-6.20708	44.1546	246.654	30.2241	226.393	79.3091	-1.68437	-10.2192	-22.6364	-8.67893	-21.6664	-13.1907
ENSG00000149418	ST14	0.0368488	0.068588	0.0530064	0.0317392	0.0161576	-0.0155816	2.60962	2.60962	2.60962	2.60962	2.60962	2.60962	1.68448	2.94066	2.20917	1.3658	0.689729	-0.640958	0.0921993	0.00330133	0.0272425	0.172114	0.490423	0.521604	0.144377	0.00504869	0.0334603	0.219028	0.526233	0.583923	-6.19961	-3.64252	-5.7121	-6.32698	-7.57629	-7.09609	1.68391	2.93819	2.20803	1.36544	0.689636	-0.640875
ENSG00000005022	SLC25A5	-0.0282727	0.161125	0.176515	0.189398	0.204788	0.0153901	7.72844	7.72844	7.72844	7.72844	7.72844	7.72844	-1.68433	9.11906	9.86449	10.755	11.7084	0.852922	0.0922261	1.36154e-19	1.31351e-22	1.79455e-26	5.84422e-31	0.393774	0.144407	6.3065e-19	4.07407e-22	4.60227e-25	3.37045e-30	0.459855	-6.20698	32.9885	39.6564	49.1921	59.0567	-6.97859	-1.68377	9.05533	9.78442	10.6473	11.5701	0.852793
ENSG00000133059	DSTYK	0.0445875	-0.0959213	0.0181533	-0.140509	-0.0264341	0.114075	3.88343	3.88343	3.88343	3.88343	3.88343	3.88343	1.68425	-3.42196	0.633584	-4.9938	-0.938334	3.90499	0.0922369	0.000629749	0.526398	6.26167e-07	0.348149	9.63248e-05	0.144412	0.00104123	0.555028	1.84923e-06	0.384847	0.000231071	-6.22904	-2.1517	-7.99103	5.08616	-7.40979	0.241242	1.68371	-3.41847	0.633513	-4.98297	-0.938185	3.89967
ENSG00000134684	YARS1	0.0264499	-0.0246935	0.102499	-0.0511434	0.0760492	0.127193	4.15403	4.15403	4.15403	4.15403	4.15403	4.15403	1.68355	-1.48495	6.03816	-3.07238	4.56941	7.37813	0.0923732	0.13766	1.74368e-09	0.00214305	5.09348e-06	2.07974e-13	0.144614	0.168299	3.28955e-09	0.00393108	9.22008e-06	1.46736e-12	-6.22073	-6.88135	9.93213	-2.58536	2.54822	19.5454	1.68301	-1.48456	6.02005	-3.06966	4.5609	7.34357
ENSG00000130985	UBA1	-0.0373185	-0.297113	-0.464253	-0.259794	-0.426935	-0.16714	5.42207	5.42207	5.42207	5.42207	5.42207	5.42207	-1.68305	-12.7093	-19.5517	-11.1169	-18.3443	-6.94957	0.0924727	4.34861e-36	2.76384e-80	3.82226e-28	3.48447e-71	4.5116e-12	0.144755	4.57053e-35	4.0113e-79	1.20925e-26	8.48533e-70	2.73515e-11	-6.21818	70.6826	171.979	53.0473	151.7	16.5295	-1.6825	-12.5429	-18.9746	-11	-17.8396	-6.92015
ENSG00000269893	SNHG8	0.0529109	0.379536	0.486093	0.326625	0.433182	0.106557	6.18466	6.18466	6.18466	6.18466	6.18466	6.18466	1.68303	11.4422	14.4434	9.90257	13.2044	3.14709	0.0924787	1.10654e-29	1.04109e-45	9.60485e-23	1.18368e-38	0.00166658	0.144755	8.56479e-29	6.20171e-45	1.56403e-21	9.05385e-38	0.00329454	-6.20108	55.921	92.2937	40.6866	76.5656	-2.40678	1.68247	11.315	14.191	9.81603	13.0025	3.144
ENSG00000135913	USP37	0.0326313	0.0489495	0.0740146	0.0163182	0.0413832	0.025065	1.6965	1.6965	1.6965	1.6965	1.6965	1.6965	1.68188	2.37765	3.46413	0.783045	1.95224	1.1379	0.0926913	0.0174809	0.000538885	0.43366	0.0510008	0.255252	0.145075	0.024373	0.000754793	0.493544	0.0637222	0.316027	-6.25107	-5.18573	-2.20505	-6.98627	-5.93905	-6.68198	1.68137	2.37643	3.46064	0.782943	1.95147	1.13768
ENSG00000137145	DENND4C	0.0528689	0.105783	0.440768	0.0529145	0.3879	0.334985	3.9622	3.9622	3.9622	3.9622	3.9622	3.9622	1.68181	3.17992	12.9704	1.58458	11.6063	9.66839	0.0927104	0.00148773	1.63363e-37	0.113169	1.74105e-30	8.59537e-22	0.145093	0.00236189	7.82081e-37	0.150721	9.82714e-30	1.40207e-20	-6.23343	-2.94831	73.9027	-6.03513	58.1435	38.6003	1.68127	3.17707	12.8003	1.58411	11.476	9.59253
ENSG00000224897	POT1-AS1	0.0866883	0.341546	0.462012	0.254858	0.375324	0.120466	-1.63179	-1.63179	-1.63179	-1.63179	-1.63179	-1.63179	1.68118	6.38049	8.42065	4.6904	6.78839	2.11853	0.0928323	2.10338e-10	6.86561e-17	2.86937e-06	1.38679e-11	0.0342297	0.145272	5.71507e-10	1.74293e-16	7.83366e-06	3.4951e-11	0.0527024	-6.25205	12.1901	26.8491	3.6093	15.0001	-5.12119	1.68064	6.3536	8.34932	4.67996	6.75928	2.11736
ENSG00000276517	AL133243.3	0.093596	0.0424469	0.429376	-0.0511491	0.33578	0.386929	-1.41989	-1.41989	-1.41989	-1.41989	-1.41989	-1.41989	1.68093	0.719267	7.01591	-0.858635	5.55667	6.17001	0.0928784	0.472029	2.78104e-12	0.39061	2.99113e-08	7.74203e-10	0.145332	0.518527	5.90927e-12	0.45124	6.26237e-08	3.60643e-09	-6.24383	-7.74169	16.2444	-6.91959	7.51297	11.5314	1.68041	0.719182	6.98837	-0.858513	5.54196	6.15013
ENSG00000103187	COTL1	-0.0348154	-0.168197	-0.297114	-0.133382	-0.262298	-0.128916	9.93231	9.93231	9.93231	9.93231	9.93231	9.93231	-1.68048	-7.70846	-13.4428	-6.13244	-12.1442	-5.78387	0.0929719	1.7186e-14	4.66247e-40	9.83703e-10	3.93093e-33	8.08647e-09	0.145466	6.00985e-14	2.3843e-39	4.0185e-09	2.45426e-32	3.34402e-08	-6.21484	21.4162	79.4893	11.3279	64.0342	9.22836	-1.67993	-7.6701	-13.2475	-6.11203	-11.9916	-5.76665
ENSG00000237473	AC068759.1	-0.108398	0.0392274	0.0761183	0.147626	0.184517	0.0368909	-2.44012	-2.44012	-2.44012	-2.44012	-2.44012	-2.44012	-1.6799	0.577882	1.09263	2.16099	2.67229	0.51707	0.0930825	0.56339	0.274655	0.0307809	0.00757719	0.60515	0.145619	0.607264	0.302222	0.0461211	0.0104112	0.663212	-6.23138	-7.82643	-7.59253	-4.95968	-4.27685	-7.19674	-1.67936	0.577814	1.0924	2.15989	2.67035	0.51701
ENSG00000119640	ACYP1	-0.0415354	0.103327	0.106123	0.144863	0.147658	0.00279582	1.02352	1.02352	1.02352	1.02352	1.02352	1.02352	-1.67986	3.92475	3.87256	5.4506	5.45241	0.0992885	0.0930848	8.86397e-05	0.000109876	5.41868e-08	5.37241e-08	0.920916	0.145619	0.000158925	0.00016107	1.81142e-07	1.10767e-07	0.937794	-6.24353	-0.315917	-0.697413	7.44299	6.9508	-7.30773	-1.67935	3.91975	3.86768	5.43699	5.43852	0.0992801
ENSG00000227678	AL355581.1	-0.0868125	-0.18962	-0.171845	-0.102808	-0.0850328	0.0177751	-1.53979	-1.53979	-1.53979	-1.53979	-1.53979	-1.53979	-1.67976	-3.48895	-3.06522	-1.87081	-1.52496	0.308332	0.0931072	0.000491815	0.00219533	0.0614693	0.127376	0.757852	0.145642	0.0008217	0.0029396	0.0868171	0.150858	0.80073	-6.24653	-1.93801	-3.5102	-5.55176	-6.68474	-7.28877	-1.67923	-3.48518	-3.06245	-1.8701	-1.52453	0.308302
ENSG00000131013	PPIL4	-0.0313395	-0.0172735	-0.186637	0.014066	-0.155298	-0.169364	2.73012	2.73012	2.73012	2.73012	2.73012	2.73012	-1.67907	-0.873922	-9.17501	0.705017	-7.7095	-8.10012	0.093241	0.382227	7.94545e-20	0.480854	1.70856e-14	7.90447e-16	0.145835	0.428992	2.24168e-19	0.539938	5.02922e-14	7.18463e-15	-6.25036	-7.6229	33.3936	-7.04343	21.5937	25.0511	-1.67854	-0.8738	-9.11392	0.704929	-7.67085	-8.05567
ENSG00000171777	RASGRP4	0.0353467	-0.115899	-0.368208	-0.151246	-0.403555	-0.252309	6.4515	6.4515	6.4515	6.4515	6.4515	6.4515	1.67907	-5.21098	-16.3021	-6.82704	-18.3234	-11.0864	0.0932463	2.00666e-07	2.52182e-57	1.05565e-11	5.66517e-71	5.43845e-28	0.145835	4.4734e-07	2.01832e-56	5.26398e-11	1.37071e-69	1.57014e-26	-6.21561	5.53169	118.952	15.7467	150.882	52.6286	1.67852	-5.19872	-15.9576	-6.7987	-17.8124	-10.9681
ENSG00000145734	BDP1	0.0368137	0.0960132	0.220044	0.0591995	0.18323	0.124031	2.82876	2.82876	2.82876	2.82876	2.82876	2.82876	1.67875	4.11947	9.16777	2.52249	7.74353	5.0428	0.093304	3.89606e-05	8.49896e-20	0.0117043	1.31808e-14	4.86336e-07	0.145913	7.21561e-05	2.39462e-19	0.0189785	3.90425e-14	1.59965e-06	-6.24519	0.462423	33.3189	-4.11916	21.8473	5.29101	1.67822	4.11356	9.10662	2.52094	7.70406	5.03163
ENSG00000279168	AC105052.4	0.0884246	-0.000574144	0.0997548	-0.0889988	0.0113302	0.100329	-1.95528	-1.95528	-1.95528	-1.95528	-1.95528	-1.95528	1.67843	-0.0104852	1.78532	-1.61703	0.202962	1.74767	0.0933761	0.991635	0.0743733	0.106013	0.839181	0.080659	0.146014	0.992848	0.0876097	0.142177	0.857122	0.114282	-6.22414	-7.99545	-6.60491	-5.985	-7.81831	-5.81416	1.67785	-0.0104839	1.78431	-1.61637	0.202941	1.74688
ENSG00000117461	PIK3R3	-0.0811913	-0.230581	-0.106048	-0.14939	-0.0248565	0.124533	-1.24664	-1.24664	-1.24664	-1.24664	-1.24664	-1.24664	-1.67834	-4.52325	-2.01604	-2.90461	-0.476206	2.30677	0.0933864	6.32635e-06	0.0438892	0.00370491	0.633964	0.0211397	0.146018	1.25487e-05	0.0529937	0.00654724	0.665946	0.0340172	-6.24101	2.18977	-6.15903	-3.09099	-7.72442	-4.67982	-1.6778	-4.51518	-2.01515	-2.90225	-0.476154	2.30548
ENSG00000105640	RPL18A	0.0416417	0.241833	0.41069	0.200192	0.369049	0.168857	11.3651	11.3651	11.3651	11.3651	11.3651	11.3651	1.67758	9.25209	15.5137	7.67424	14.2489	6.31539	0.0935358	4.03981e-20	2.57142e-52	2.25615e-14	1.402e-44	3.10745e-10	0.146239	1.92617e-19	1.80816e-51	1.50976e-13	1.33221e-43	1.51541e-09	-6.22451	34.2079	107.683	21.7656	90.3818	12.3956	1.67703	9.18699	15.2209	7.63512	14.0075	6.29332
ENSG00000183495	EP400	-0.0270247	-0.0351947	-0.0712459	-0.00816996	-0.0442211	-0.0360512	2.87629	2.87629	2.87629	2.87629	2.87629	2.87629	-1.67737	-2.05606	-4.0441	-0.474362	-2.54748	-1.99896	0.0935735	0.0398589	5.37809e-05	0.635276	0.0109002	0.0457032	0.146286	0.0529884	8.0226e-05	0.685533	0.0147108	0.0683713	-6.24437	-5.88159	-0.0314767	-7.1699	-4.60314	-5.3376	-1.67684	-2.05521	-4.03856	-0.474313	-2.54588	-1.99812
ENSG00000100938	GMPR2	0.0189535	-0.013226	-0.10716	-0.0321795	-0.126114	-0.0939342	5.97926	5.97926	5.97926	5.97926	5.97926	5.97926	1.67685	-1.10499	-8.80292	-2.70539	-10.6595	-7.68108	0.0936811	0.269254	2.21589e-18	0.0068636	4.92523e-26	2.16545e-14	0.146442	0.311827	5.94695e-18	0.0115916	2.34774e-25	1.69069e-13	-6.21268	-7.35281	30.0325	-3.62631	47.7816	21.7496	1.67629	-1.10478	-8.74572	-2.70339	-10.5529	-7.6404
ENSG00000082293	COL19A1	-0.092076	-0.163909	-0.457425	-0.0718334	-0.365349	-0.293515	-1.84302	-1.84302	-1.84302	-1.84302	-1.84302	-1.84302	-1.67668	-2.84116	-7.7241	-1.23722	-6.21535	-4.83581	0.0937118	0.00452781	1.60433e-14	0.21611	5.89276e-10	1.40074e-06	0.146478	0.00681253	3.73762e-14	0.268164	1.3644e-09	4.35037e-06	-6.23472	-3.96525	21.3247	-6.52016	11.3271	4.27156	-1.67613	-2.83884	-7.67892	-1.23694	-6.19327	-4.8249
ENSG00000170004	CHD3	-0.0423339	-0.282476	-0.418334	-0.240142	-0.376	-0.135858	5.06001	5.06001	5.06001	5.06001	5.06001	5.06001	-1.67621	-10.5808	-15.398	-9.00939	-14.1557	-4.94506	0.0938049	1.02913e-25	1.40702e-51	3.68707e-19	5.05026e-44	8.05015e-07	0.146611	6.51609e-25	9.74454e-51	4.11413e-18	4.69231e-43	2.58022e-06	-6.22648	46.9409	105.893	32.5966	89.0465	4.79564	-1.67566	-10.4835	-15.1093	-8.94597	-13.9162	-4.93415
ENSG00000127993	RBM48	-0.0204702	-0.0139033	-0.0950275	0.00656689	-0.0745573	-0.0811242	3.37769	3.37769	3.37769	3.37769	3.37769	3.37769	-1.6761	-1.07793	-7.19835	0.505887	-5.71509	-6.00231	0.0938215	0.281148	7.61084e-13	0.612973	1.20481e-08	2.17993e-09	0.146625	0.324205	1.65282e-12	0.66459	2.58808e-08	9.63263e-09	-6.24614	-7.41746	17.5022	-7.15987	8.38356	10.511	-1.67557	-1.07775	-7.16799	0.505834	-5.69904	-5.9838
ENSG00000261884	AC040162.1	-0.0531109	0.0659648	-0.0654999	0.119076	-0.012389	-0.131465	2.29602	2.29602	2.29602	2.29602	2.29602	2.29602	-1.67532	1.95732	-1.87928	3.4983	-0.359449	-3.66712	0.093955	0.0503843	0.0602832	0.000473681	0.719279	0.000248706	0.146821	0.0659276	0.0718255	0.00096229	0.746524	0.000559737	-6.25907	-6.09003	-6.427	-1.20621	-7.7787	-0.642545	-1.67489	1.95669	-1.87872	3.49521	-0.359422	-3.66359
ENSG00000134815	DHX34	-0.0460105	-0.242381	-0.477367	-0.19637	-0.431357	-0.234987	5.54426	5.54426	5.54426	5.54426	5.54426	5.54426	-1.675	-8.35008	-16.1761	-6.7734	-14.9478	-7.87233	0.0940408	1.02258e-16	1.47256e-56	1.51604e-11	9.91808e-49	4.87096e-15	0.146943	4.04987e-16	1.15546e-55	7.45893e-11	1.09053e-47	4.07154e-14	-6.23119	26.472	117.433	15.3963	99.9497	23.2283	-1.67446	-8.30213	-15.8471	-6.74636	-14.6708	-7.8302
ENSG00000133246	PRAM1	-0.0381406	-0.138405	-0.257557	-0.100265	-0.219417	-0.119152	5.98016	5.98016	5.98016	5.98016	5.98016	5.98016	-1.67497	-5.7903	-10.6432	-4.20244	-9.23758	-4.86627	0.094049	7.78572e-09	5.82111e-26	2.7229e-05	4.83274e-20	1.20061e-06	0.146944	1.90931e-08	2.00984e-25	6.57379e-05	1.83929e-19	3.76233e-06	-6.22255	8.67316	47.318	1.48842	34.1366	4.40562	-1.67442	-5.77303	-10.5372	-4.19548	-9.16769	-4.85554
ENSG00000278133	AC135050.6	0.0333398	-0.0372369	-0.0157036	-0.0705767	-0.0490433	0.0215334	2.36907	2.36907	2.36907	2.36907	2.36907	2.36907	1.67396	-1.75973	-0.71843	-3.30569	-2.27	0.95889	0.0942414	0.0785512	0.472546	0.000958665	0.0232793	0.337692	0.147232	0.0997873	0.502214	0.0018604	0.0302819	0.403269	-6.25693	-6.45277	-7.93054	-1.85434	-5.26963	-6.86829	1.67344	-1.75915	-0.718343	-3.30238	-2.26882	0.958735
ENSG00000162913	OBSCN-AS1	-0.0934244	-0.186095	-0.134392	-0.0926703	-0.0409674	0.0517029	-1.99662	-1.99662	-1.99662	-1.99662	-1.99662	-1.99662	-1.67378	-3.15955	-2.21069	-1.55793	-0.680174	0.82891	0.0942755	0.00159494	0.0271294	0.119353	0.496447	0.407221	0.147273	0.00252252	0.0333323	0.158185	0.53197	0.473035	-6.25602	-3.02451	-5.75414	-6.08272	-7.61402	-6.99165	-1.67326	-3.15683	-2.20965	-1.5575	-0.680091	0.828794
ENSG00000127720	METTL25	-0.0239935	0.0268545	-0.059041	0.050848	-0.0350475	-0.0858956	1.94387	1.94387	1.94387	1.94387	1.94387	1.94387	-1.67359	1.77095	-3.76889	3.31789	-2.25208	-5.32193	0.0943138	0.0766685	0.000167162	0.000917919	0.0243909	1.10447e-07	0.147321	0.0975141	0.000242443	0.00178704	0.0316426	3.94281e-07	-6.25711	-6.43701	-1.10852	-1.81688	-5.309	6.71821	-1.67307	1.77035	-3.76408	3.31455	-2.25092	-5.30864
ENSG00000238160	LINC02863	-0.0395188	-0.056531	-0.452713	-0.0170122	-0.413194	-0.396182	2.85209	2.85209	2.85209	2.85209	2.85209	2.85209	-1.67302	-2.24655	-17.4723	-0.674753	-16.2672	-15.0125	0.0944296	0.0247405	3.14099e-65	0.499887	5.52706e-57	4.20774e-49	0.147489	0.0338333	3.11026e-64	0.558018	8.19223e-56	8.16562e-47	-6.23794	-5.45647	137.03	-7.04305	118.734	100.834	-1.67248	-2.24543	-17.0562	-0.674668	-15.9086	-14.7289
ENSG00000256706	AC005342.2	0.085846	0.105034	-0.0461911	0.0191885	-0.132037	-0.151226	-1.61527	-1.61527	-1.61527	-1.61527	-1.61527	-1.61527	1.6728	1.94197	-0.828038	0.351575	-2.38674	-2.64236	0.0944695	0.0522321	0.407717	0.725182	0.017062	0.00827738	0.14754	0.0682221	0.436965	0.765997	0.0225544	0.0144085	-6.25225	-6.11747	-7.84873	-7.22574	-4.9983	-3.85678	1.67228	1.94122	-0.827919	0.351542	-2.38537	-2.64054
ENSG00000101166	PRELID3B	0.0282611	0.213115	0.250107	0.184853	0.221846	0.0369928	5.01618	5.01618	5.01618	5.01618	5.01618	5.01618	1.67261	11.9607	13.8075	10.3652	12.4787	2.0126	0.0945089	2.93956e-32	3.94201e-42	9.45453e-25	7.35024e-35	0.0442481	0.147589	2.5594e-31	2.14339e-41	1.92402e-23	4.86843e-34	0.0664216	-6.23953	61.9345	84.3638	45.3245	68.0849	-5.32577	1.67208	11.8238	13.6011	10.2717	12.3169	2.01173
ENSG00000181450	ZNF678	-0.0480638	-0.0261756	-0.0243582	0.0218881	0.0237055	0.0018174	0.402964	0.402964	0.402964	0.402964	0.402964	0.402964	-1.67251	-0.860184	-0.769126	0.710375	0.753573	0.0556864	0.0945252	0.389752	0.441877	0.477526	0.451165	0.955595	0.147602	0.436682	0.471777	0.536686	0.488369	0.965235	-6.26247	-7.63599	-7.89184	-7.03775	-7.55153	-7.32055	-1.672	-0.860067	-0.769027	0.710287	0.753474	0.0556817
ENSG00000161714	PLCD3	-0.0612764	-0.169848	-0.292784	-0.108571	-0.231508	-0.122936	0.120004	0.120004	0.120004	0.120004	0.120004	0.120004	-1.67243	-4.37308	-7.2501	-2.76624	-5.78397	-2.96049	0.0945422	1.2648e-05	5.25781e-13	0.00570534	8.06498e-09	0.00309613	0.147616	2.44793e-05	1.14978e-12	0.00975452	1.74943e-08	0.00585039	-6.25593	1.52828	17.8779	-3.47817	8.79008	-2.95868	-1.67191	-4.36611	-7.21846	-2.76425	-5.76709	-2.95803
ENSG00000116128	BCL9	-0.0745409	-0.258279	-0.5146	-0.183738	-0.440059	-0.256321	-0.442352	-0.442352	-0.442352	-0.442352	-0.442352	-0.442352	-1.67229	-5.46909	-10.4796	-3.84859	-9.04817	-5.08029	0.0945686	4.87038e-08	2.80208e-25	0.000121234	2.56036e-19	3.99998e-07	0.147645	1.13255e-07	9.41059e-25	0.000267507	9.47999e-19	1.33055e-06	-6.25888	6.87665	45.8293	0.0717274	32.5624	5.48279	-1.67178	-5.45598	-10.3883	-3.84362	-8.98615	-5.06896
ENSG00000125814	NAPB	0.036983	0.0899592	0.108679	0.0529762	0.0716961	0.0187199	1.3875	1.3875	1.3875	1.3875	1.3875	1.3875	1.67177	3.82253	4.44058	2.22714	2.96032	0.743287	0.09467	0.00013459	9.27676e-06	0.0260106	0.00309719	0.457366	0.147791	0.000237421	1.44918e-05	0.0395623	0.00442181	0.522355	-6.26238	-0.715161	1.64441	-4.81726	-3.46292	-7.04323	1.67126	3.81791	4.43338	2.22605	2.95792	0.743192
ENSG00000237576	LINC01888	0.0483981	0.0634593	-0.0473403	0.0150612	-0.0957384	-0.1108	1.05228	1.05228	1.05228	1.05228	1.05228	1.05228	1.67153	2.05412	-1.47861	0.486513	-3.04314	-3.39037	0.0947252	0.0400515	0.139355	0.626641	0.00236307	0.00070772	0.147865	0.0532286	0.159147	0.677341	0.00341411	0.0014885	-6.23303	-5.86031	-7.06051	-7.14272	-3.19442	-1.5855	1.67098	2.05322	-1.4782	0.48646	-3.04035	-3.38657
ENSG00000255409	RSF1-IT1	0.122525	-0.00289131	0.559628	-0.125416	0.437104	0.56252	-2.38094	-2.38094	-2.38094	-2.38094	-2.38094	-2.38094	1.67118	-0.0372034	6.97074	-1.60149	5.52212	6.84858	0.0947892	0.970325	3.82395e-12	0.109374	3.63832e-08	9.0205e-12	0.147953	0.974451	8.08051e-12	0.146194	7.57441e-08	5.29803e-11	-6.25684	-7.99598	15.9296	-6.00851	7.32057	15.8742	1.67066	-0.0372004	6.94354	-1.60101	5.50756	6.82132
ENSG00000149554	CHEK1	0.0777512	0.243771	0.294152	0.16602	0.2164	0.0503806	-1.14091	-1.14091	-1.14091	-1.14091	-1.14091	-1.14091	1.67079	5.03425	5.91249	3.37939	4.32346	0.977826	0.0948679	5.13188e-07	3.89733e-09	0.000737077	1.59103e-05	0.328254	0.148063	1.10757e-06	7.24434e-09	0.0014556	2.7798e-05	0.39352	-6.26712	4.58938	9.16063	-1.62939	1.45453	-6.87298	1.67026	5.02132	5.88849	3.3754	4.31569	0.977637
ENSG00000241839	PLEKHO2	0.0252053	-0.153072	-0.253667	-0.178278	-0.278872	-0.100595	7.22057	7.22057	7.22057	7.22057	7.22057	7.22057	1.67015	-9.64605	-15.7965	-11.297	-17.7828	-6.22458	0.0949998	1.09457e-21	6.78853e-54	5.79278e-29	4.55926e-67	5.56847e-10	0.148257	5.7186e-21	4.95684e-53	2.00447e-27	9.63226e-66	2.63303e-09	-6.22107	37.7343	111.099	54.7991	141.49	11.8262	1.66959	-9.56756	-15.4568	-11.1688	-17.3018	-6.20218
ENSG00000127184	COX7C	0.0390054	0.334504	0.487612	0.295499	0.448607	0.153108	8.21933	8.21933	8.21933	8.21933	8.21933	8.21933	1.67003	13.6403	19.6593	12.0609	18.4331	6.10116	0.0950213	3.85938e-41	5.19884e-81	1.02986e-32	8.333e-72	1.19461e-09	0.148278	5.09103e-40	7.64554e-80	5.66844e-31	2.07487e-70	5.45808e-09	-6.23791	82.274	173.801	63.4771	153.131	11.0828	1.66949	13.4333	19.0623	11.9116	17.9193	6.08097
ENSG00000164687	FABP5	-0.0306981	0.151207	0.242582	0.181905	0.27328	0.0913747	2.1632	2.1632	2.1632	2.1632	2.1632	2.1632	-1.66978	7.76046	12.0961	9.30564	13.8118	4.45479	0.0950717	1.17402e-14	7.73841e-33	2.63397e-20	5.35583e-42	8.73905e-06	0.148345	4.1424e-14	3.28007e-32	3.37291e-19	4.58473e-41	2.43133e-05	-6.23933	21.7865	63.076	35.1697	84.2787	2.53526	-1.66923	7.71883	11.9354	9.2329	13.5787	4.44623
ENSG00000168872	DDX19A	-0.0293921	-0.0552241	0.0348137	-0.025832	0.0642058	0.0900378	1.74723	1.74723	1.74723	1.74723	1.74723	1.74723	-1.66941	-2.9488	1.79235	-1.36657	3.34331	4.50974	0.095139	0.00321345	0.0731736	0.171861	0.000838118	6.74089e-06	0.148437	0.00492069	0.0862775	0.218765	0.00126157	1.90355e-05	-6.26251	-3.65743	-6.57651	-6.35304	-2.26089	2.77878	-1.66889	-2.94655	1.79175	-1.36625	3.33989	4.50171
ENSG00000146802	TMEM168	0.035366	0.122405	0.277076	0.0870394	0.24171	0.154671	3.86688	3.86688	3.86688	3.86688	3.86688	3.86688	1.66887	5.45466	12.0783	3.86585	10.7212	6.61699	0.095248	5.29642e-08	7.3995e-33	0.000113105	2.48555e-26	4.34265e-11	0.148595	1.22783e-07	3.13853e-32	0.000250452	1.19571e-25	2.33961e-10	-6.25277	6.80888	63.1742	0.141116	48.5903	14.3302	1.66834	5.44106	11.9391	3.86061	10.6169	6.59189
ENSG00000226711	FAM66C	-0.0812977	-0.0631092	-0.117137	0.0181885	-0.0358395	-0.054028	-1.48296	-1.48296	-1.48296	-1.48296	-1.48296	-1.48296	-1.66835	-1.23601	-2.22376	0.351263	-0.681031	-0.994172	0.0953465	0.216548	0.0262427	0.725416	0.495905	0.320222	0.148736	0.255744	0.0322884	0.766115	0.531511	0.385117	-6.27485	-7.25854	-5.74246	-7.24196	-7.62249	-6.85343	-1.66785	-1.23576	-2.2226	0.35123	-0.680947	-0.994003
ENSG00000159882	ZNF230	0.0278203	0.00339192	-0.0817583	-0.0244284	-0.109579	-0.0851502	4.01949	4.01949	4.01949	4.01949	4.01949	4.01949	1.66727	0.191197	-4.50465	-1.38257	-6.20121	-4.64951	0.0955705	0.848385	6.90385e-06	0.166908	6.42859e-10	3.48135e-06	0.149074	0.867934	1.08652e-05	0.213182	1.48572e-09	1.02236e-05	-6.23338	-7.94519	1.94236	-6.31224	11.2432	3.40644	1.66672	0.19118	-4.49663	-1.38221	-6.17955	-4.64016
ENSG00000153914	SREK1	0.0364403	0.0497686	0.215291	0.0133283	0.178851	0.165522	4.39958	4.39958	4.39958	4.39958	4.39958	4.39958	1.66701	2.15594	9.1535	0.574983	7.72493	6.90176	0.0956165	0.0311646	9.62658e-20	0.565346	1.51691e-14	6.24305e-12	0.149133	0.0420563	2.70666e-19	0.620204	4.47532e-14	3.7284e-11	-6.26098	-5.67699	33.2054	-7.12471	21.706	16.2285	1.66649	2.15496	9.09309	0.574919	7.6861	6.87399
ENSG00000122783	CYREN	-0.0162635	-0.044937	-0.0445765	-0.0286735	-0.028313	0.000360441	3.89448	3.89448	3.89448	3.89448	3.89448	3.89448	-1.6669	-4.35937	-4.23639	-2.77622	-2.73745	0.0336687	0.0956407	1.348e-05	2.3394e-05	0.00553494	0.00622981	0.973144	0.149158	2.60387e-05	3.5692e-05	0.00948128	0.00862977	0.978864	-6.24828	1.48051	0.757784	-3.446	-4.10565	-7.33216	-1.66637	-4.35216	-4.22976	-2.77413	-2.73543	0.0336657
ENSG00000157657	ZNF618	-0.0661122	-0.160213	-0.0446018	-0.0941003	0.0215104	0.115611	-0.739257	-0.739257	-0.739257	-0.739257	-0.739257	-0.739257	-1.66592	-3.81346	-1.02182	-2.21542	0.497617	2.57879	0.0958327	0.00013963	0.306947	0.0268057	0.618791	0.00996241	0.149445	0.00024576	0.335207	0.0406647	0.651279	0.0170751	-6.27062	-0.752897	-7.66484	-4.84614	-7.71355	-4.01585	-1.6654	-3.80882	-1.02165	-2.21434	0.497564	2.57713
ENSG00000244682	FCGR2C	-0.0638162	-0.0636366	-0.24129	0.000179523	-0.177474	-0.177654	2.50186	2.50186	2.50186	2.50186	2.50186	2.50186	-1.66526	-1.55047	-5.69528	0.00439174	-4.30353	-4.14389	0.0959707	0.121136	1.35395e-08	0.996496	1.73935e-05	3.51719e-05	0.149648	0.149536	2.44924e-08	0.997026	3.02769e-05	8.97974e-05	-6.23347	-6.75241	7.96966	-7.25283	1.40586	1.22695	-1.66471	-1.55002	-5.67911	0.00439134	-4.29597	-4.1371
ENSG00000214562	NUTM2D	-0.0980045	-0.118488	-0.263025	-0.0204838	-0.165021	-0.144537	-1.92788	-1.92788	-1.92788	-1.92788	-1.92788	-1.92788	-1.6649	-1.90869	-4.11163	-0.327253	-2.6043	-2.20442	0.0960367	0.0563961	4.03557e-05	0.7435	0.00925304	0.0275729	0.149739	0.0732878	6.06706e-05	0.781879	0.0125897	0.0433147	-6.26378	-6.1792	0.236687	-7.23251	-4.4569	-4.91159	-1.66438	-1.90796	-4.10543	-0.327222	-2.60256	-2.20331
ENSG00000159433	STARD9	-0.0884504	-0.316731	-0.452076	-0.228281	-0.363626	-0.135345	-0.832798	-0.832798	-0.832798	-0.832798	-0.832798	-0.832798	-1.66449	-5.62834	-7.74005	-4.01681	-6.29238	-2.25857	0.0961152	1.97589e-08	1.3298e-14	6.04082e-05	3.58175e-10	0.0239814	0.149841	4.70573e-08	3.1065e-14	0.000138555	8.39741e-10	0.0381723	-6.26945	7.7527	21.4916	0.728109	11.8211	-4.78424	-1.66399	-5.6141	-7.70293	-4.01121	-6.27124	-2.25743
ENSG00000272599	AC016394.3	0.0898155	0.0679826	0.102156	-0.0218329	0.0123401	0.034173	-1.81283	-1.81283	-1.81283	-1.81283	-1.81283	-1.81283	1.66439	1.19223	1.73151	-0.378781	0.211252	0.564299	0.0961181	0.233245	0.0834422	0.704872	0.832702	0.572584	0.149841	0.27378	0.0977786	0.747608	0.851104	0.633497	-6.27599	-7.29776	-6.6977	-7.22134	-7.824	-7.1754	1.66397	1.19204	1.73105	-0.378752	0.211238	0.56425
ENSG00000161643	SIGLEC16	0.0860383	0.396308	0.57905	0.31027	0.493012	0.182742	-0.393044	-0.393044	-0.393044	-0.393044	-0.393044	-0.393044	1.66427	7.19764	10.1082	5.59651	8.74061	3.11823	0.0961616	7.61362e-13	1.16891e-23	2.38359e-08	3.81801e-18	0.00183687	0.149891	2.41318e-12	3.7313e-23	8.32445e-08	1.33986e-17	0.00360931	-6.26128	17.684	42.0771	8.23961	29.867	-2.47464	1.66375	7.16794	10.0262	5.58157	8.68409	3.11541
ENSG00000167785	ZNF558	-0.0548712	0.0612308	-0.108788	0.116102	-0.0539171	-0.170019	1.85921	1.85921	1.85921	1.85921	1.85921	1.85921	-1.66424	1.74419	-2.9868	3.27557	-1.4981	-4.54034	0.0961664	0.0812219	0.00284056	0.00106622	0.134211	5.83461e-06	0.149891	0.102923	0.00377724	0.0020521	0.158533	1.65882e-05	-6.27414	-6.47883	-3.73028	-1.951	-6.7154	2.91578	-1.66373	1.74364	-2.98449	3.27244	-1.4977	-4.5323
ENSG00000161905	ALOX15	0.0698852	-0.0930704	-0.462052	-0.162956	-0.531938	-0.368982	0.535696	0.535696	0.535696	0.535696	0.535696	0.535696	1.66395	-2.06471	-9.90925	-3.64578	-11.7351	-7.83824	0.0962381	0.0390438	9.24398e-23	0.000271673	4.87984e-31	6.57276e-15	0.149991	0.051959	2.87618e-22	0.000570565	2.82119e-30	5.42419e-14	-6.21843	-5.80552	40.0114	-0.64062	59.1449	22.9387	1.66337	-2.06373	-9.81989	-3.64091	-11.5855	-7.79244
ENSG00000177731	FLII	-0.0270974	-0.20609	-0.411174	-0.178993	-0.384076	-0.205083	6.30263	6.30263	6.30263	6.30263	6.30263	6.30263	-1.66385	-12.009	-23.6238	-10.4606	-22.5683	-11.6734	0.0962497	1.78146e-32	3.12991e-113	3.71795e-25	7.04908e-104	8.70403e-31	0.149996	1.56776e-31	9.0922e-112	8.16648e-24	5.39398e-102	3.173e-29	-6.24152	62.3342	246.847	46.1897	226.426	58.9811	-1.66331	-11.8658	-22.6144	-10.3613	-21.6432	-11.5358
ENSG00000090447	TFAP4	-0.0508782	-0.178738	-0.341853	-0.12786	-0.290974	-0.163114	1.23996	1.23996	1.23996	1.23996	1.23996	1.23996	-1.66313	-5.50219	-10.1196	-3.89061	-8.68806	-4.68736	0.0963882	4.04358e-08	1.03245e-23	0.000102108	5.93659e-18	2.88952e-06	0.1502	9.44488e-08	3.30132e-23	0.000227385	2.0603e-17	8.58195e-06	-6.27826	7.05615	42.2519	0.232154	29.4541	3.58634	-1.66262	-5.48894	-10.0385	-3.88553	-8.63376	-4.67852
ENSG00000180229	HERC2P3	0.090708	0.134059	0.142467	0.0433505	0.0517588	0.00840829	-1.58994	-1.58994	-1.58994	-1.58994	-1.58994	-1.58994	1.66283	2.34942	2.44337	0.759945	0.895861	0.14129	0.096461	0.0188886	0.0146349	0.447363	0.370413	0.887653	0.150301	0.0262211	0.0184014	0.507177	0.407662	0.910383	-6.23594	-5.22007	-5.1946	-6.98354	-7.42431	-7.30931	1.66226	2.34772	2.44129	0.759819	0.8957	0.141275
ENSG00000080345	RIF1	0.0315248	0.149653	0.274253	0.118128	0.242728	0.124601	3.52654	3.52654	3.52654	3.52654	3.52654	3.52654	1.66238	7.46475	13.372	5.86513	12.0069	5.94883	0.0965416	1.08106e-13	1.10852e-39	4.98631e-09	1.86654e-32	3.02027e-09	0.150405	3.60813e-13	5.61995e-39	1.88214e-08	1.13305e-31	1.31089e-08	-6.26398	19.6089	78.7845	9.7515	62.5859	10.1951	1.66186	7.4306	13.1824	5.84763	11.8619	5.93049
ENSG00000228817	BACH1-IT2	0.10157	0.323262	0.214109	0.221692	0.112538	-0.109154	-2.68701	-2.68701	-2.68701	-2.68701	-2.68701	-2.68701	1.66235	5.00645	3.21498	3.40053	1.70806	-1.59812	0.0965441	5.84245e-07	0.00131747	0.000681117	0.0877279	0.11012	0.150405	1.25489e-06	0.00179308	0.00135189	0.106165	0.150735	-6.27768	4.47392	-3.03837	-1.54405	-6.39204	-6.06458	1.66184	4.99635	3.21215	3.39707	1.70751	-1.59765
ENSG00000238083	LRRC37A2	-0.052104	-0.158338	-0.325617	-0.106234	-0.273513	-0.167279	1.38187	1.38187	1.38187	1.38187	1.38187	1.38187	-1.66187	-4.69818	-9.32042	-3.17007	-8.05048	-4.73331	0.0966517	2.74848e-06	2.25242e-20	0.00154088	1.22245e-15	2.32255e-06	0.15056	5.60718e-06	6.48907e-20	0.00289444	3.81489e-15	6.98395e-06	-6.23179	3.03813	34.5692	-2.25181	24.1656	3.82491	-1.66131	-4.68877	-9.24964	-3.16687	-8.00217	-4.72312
ENSG00000103966	EHD4	-0.0253476	-0.0662827	-0.0611001	-0.040935	-0.0357525	0.00518258	2.75852	2.75852	2.75852	2.75852	2.75852	2.75852	-1.66151	-4.09291	-3.66893	-2.51864	-2.18141	0.304754	0.0967178	4.37164e-05	0.000247814	0.0118344	0.0292339	0.760576	0.150651	8.06465e-05	0.000355228	0.0191696	0.0375989	0.803242	-6.25902	0.364216	-1.46282	-4.11902	-5.45741	-7.27254	-1.66098	-4.08691	-3.66451	-2.51704	-2.18032	0.304725
ENSG00000287119	AC092580.4	-0.103377	-0.187844	-0.210907	-0.0844667	-0.10753	-0.0230634	-3.48283	-3.48283	-3.48283	-3.48283	-3.48283	-3.48283	-1.66135	-2.87002	-3.14396	-1.28217	-1.61751	-0.335733	0.0967494	0.00413402	0.00168449	0.199885	0.105878	0.737097	0.15068	0.0062475	0.00227418	0.250059	0.126962	0.78249	-6.26476	-3.8862	-3.2609	-6.46699	-6.53691	-7.27778	-1.66082	-2.86775	-3.14087	-1.28188	-1.617	-0.3357
ENSG00000091262	ABCC6	-0.0527283	-0.0939882	-0.26	-0.0412599	-0.207272	-0.166012	0.321166	0.321166	0.321166	0.321166	0.321166	0.321166	-1.66133	-2.77853	-7.39613	-1.2133	-5.98747	-4.61642	0.0967522	0.00549363	1.80872e-13	0.225113	2.39612e-09	4.07539e-06	0.15068	0.00819171	4.03069e-13	0.278108	5.36832e-09	1.18791e-05	-6.25944	-4.12547	18.9241	-6.53534	9.97599	3.27038	-1.66081	-2.77657	-7.36222	-1.21304	-5.96839	-4.6075
ENSG00000100036	SLC35E4	-0.0570722	-0.219398	-0.0642201	-0.162326	-0.00714783	0.155178	-0.357032	-0.357032	-0.357032	-0.357032	-0.357032	-0.357032	-1.66099	-6.07213	-1.71525	-4.43148	-0.191245	4.0148	0.0968183	1.42087e-09	0.0864116	9.70262e-06	0.848347	6.1044e-05	0.15077	3.65939e-09	0.10112	2.48088e-05	0.865263	0.000150773	-6.28305	10.3081	-6.73046	2.45336	-7.82459	0.67592	-1.66048	-6.0531	-1.71464	-4.4237	-0.191227	4.00874
ENSG00000160818	GPATCH4	-0.0309384	-0.130917	-0.0844312	-0.099979	-0.0534928	0.0464861	2.04294	2.04294	2.04294	2.04294	2.04294	2.04294	-1.6605	-6.57793	-4.0968	-5.0053	-2.64402	2.20859	0.0969199	5.58168e-11	4.29677e-05	5.90647e-07	0.00823691	0.0272805	0.150908	1.57031e-10	6.44842e-05	1.7512e-06	0.0112708	0.0428905	-6.2615	13.4845	0.201699	5.15026	-4.33508	-4.87935	-1.65997	-6.55453	-4.09091	-4.99425	-2.6422	2.20748
ENSG00000084234	APLP2	-0.0283254	-0.157661	-0.26544	-0.129335	-0.237114	-0.107779	6.81475	6.81475	6.81475	6.81475	6.81475	6.81475	-1.6605	-8.75603	-14.528	-7.21437	-13.3091	-5.85791	0.0969233	3.34842e-18	2.99179e-46	6.93928e-13	3.09923e-39	5.23394e-09	0.150908	1.44202e-17	1.81669e-45	3.94995e-12	2.42477e-38	2.218e-08	-6.24455	29.8303	93.6201	18.4059	78.0017	9.65516	-1.65996	-8.69899	-14.2782	-7.18063	-13.1046	-5.83956
ENSG00000254092	AC021613.1	-0.105804	-0.13345	-0.11058	-0.0276454	-0.0047752	0.0228702	-2.69195	-2.69195	-2.69195	-2.69195	-2.69195	-2.69195	-1.66043	-2.0083	-1.62768	-0.411866	-0.0702614	0.326665	0.0969354	0.0447168	0.103731	0.680471	0.943991	0.743948	0.150912	0.0589832	0.120176	0.726268	0.950861	0.788252	-6.27272	-5.99721	-6.88704	-7.21225	-7.84866	-7.292	-1.6599	-2.00731	-1.62703	-0.41182	-0.0702549	0.32663
ENSG00000153879	CEBPG	-0.0172817	0.119204	0.140415	0.136485	0.157697	0.0212116	4.16343	4.16343	4.16343	4.16343	4.16343	4.16343	-1.6604	10.8674	12.5722	12.4367	14.3663	1.86982	0.0969416	5.34406e-27	2.49417e-35	1.28273e-34	3.09872e-45	0.0616117	0.150912	3.60045e-26	1.13188e-34	9.04345e-33	3.01917e-44	0.0895029	-6.25296	49.8396	68.7134	67.7111	91.6908	-5.5929	-1.65987	10.7595	12.4037	12.2719	14.1143	1.86908
ENSG00000162368	CMPK1	0.0328463	0.231371	0.352889	0.198525	0.320043	0.121518	6.80334	6.80334	6.80334	6.80334	6.80334	6.80334	1.66033	11.114	16.7296	9.54262	15.4763	5.69178	0.0969551	3.73551e-28	3.5301e-60	2.84333e-21	5.65142e-52	1.38286e-08	0.150921	2.67163e-27	3.03843e-59	4.03034e-20	7.0173e-51	5.54795e-08	-6.25583	52.5442	125.813	37.4066	107.429	8.70858	1.6598	11.002	16.3627	9.46834	15.1693	5.6755
ENSG00000286127	AP000553.8	0.109661	-0.0530931	-0.101694	-0.162754	-0.211355	-0.0486007	-3.09679	-3.09679	-3.09679	-3.09679	-3.09679	-3.09679	1.6602	-0.759026	-1.41119	-2.31194	-2.97522	-0.659893	0.096978	0.447894	0.158289	0.0208486	0.00295151	0.509373	0.150932	0.494699	0.179625	0.0322185	0.00422344	0.572035	-6.27115	-7.70588	-7.1907	-4.62431	-3.42621	-7.11169	1.65968	-0.758931	-1.41085	-2.31072	-2.97274	-0.659814
ENSG00000225632	AL161644.1	-0.0973237	-0.0945058	0.0601406	0.00281788	0.157464	0.154646	-2.22807	-2.22807	-2.22807	-2.22807	-2.22807	-2.22807	-1.66021	-1.529	0.946478	0.045321	2.50523	2.37909	0.0969785	0.126372	0.343986	0.963855	0.0122925	0.0174216	0.150932	0.155469	0.372866	0.969468	0.0165054	0.0285791	-6.26365	-6.82294	-7.73694	-7.27938	-4.70535	-4.51026	-1.65968	-1.52857	0.946319	0.0453171	2.50364	2.37769
ENSG00000185222	TCEAL9	0.0656235	0.361606	0.486129	0.295983	0.420505	0.124523	-0.788016	-0.788016	-0.788016	-0.788016	-0.788016	-0.788016	1.65974	8.68598	11.3038	7.03854	9.83147	2.81547	0.0970713	6.1227e-18	5.48358e-29	2.41811e-12	1.86443e-22	0.00490478	0.151064	2.59756e-17	2.07067e-28	1.28948e-11	7.83043e-22	0.00893003	-6.27387	29.2427	54.3938	17.1826	39.6987	-3.38442	1.65922	8.63023	11.1737	7.00796	9.74892	2.81322
ENSG00000135002	RFK	0.0376914	0.330504	0.389143	0.292812	0.351451	0.0586391	3.74746	3.74746	3.74746	3.74746	3.74746	3.74746	1.65937	13.7894	15.9022	12.1682	14.5681	2.34848	0.0971468	5.36494e-42	9.78143e-55	2.89917e-33	1.88087e-46	0.0189173	0.151169	7.33936e-41	7.28922e-54	1.71079e-31	1.91072e-45	0.0308029	-6.26641	84.2471	113.374	64.7429	94.7199	-4.5919	1.65885	13.5786	15.5811	12.0168	14.3105	2.34716
ENSG00000087365	SF3B2	-0.0246909	-0.194003	-0.299128	-0.169312	-0.274437	-0.105125	5.72704	5.72704	5.72704	5.72704	5.72704	5.72704	-1.65924	-12.3435	-18.7297	-10.7936	-17.5804	-6.51396	0.0971752	3.48227e-34	3.4241e-74	1.18541e-26	8.5087e-66	8.60687e-11	0.151201	3.32912e-33	4.20726e-73	3.0949e-25	1.69849e-64	4.4694e-10	-6.25441	66.2978	157.762	49.6348	139.167	13.6508	-1.65871	-12.1907	-18.2225	-10.6859	-17.1324	-6.48959
ENSG00000167207	NOD2	0.0328278	-0.0173813	-0.151556	-0.050209	-0.184383	-0.134174	4.38377	4.38377	4.38377	4.38377	4.38377	4.38377	1.6589	-0.820785	-7.00663	-2.42136	-8.915	-6.27391	0.0972586	0.411843	3.09002e-12	0.0155318	9.08437e-19	4.12337e-10	0.151318	0.458703	6.55323e-12	0.0245918	3.28034e-18	1.98006e-09	-6.20671	-7.57957	16.1751	-4.31889	31.2549	12.1501	1.65829	-0.820655	-6.97357	-2.41973	-8.84584	-6.24928
ENSG00000214708	AC116407.1	0.0854367	0.200492	-0.0195887	0.115056	-0.105025	-0.220081	-1.59233	-1.59233	-1.59233	-1.59233	-1.59233	-1.59233	1.65846	3.68508	-0.348536	2.0961	-1.88779	-3.82008	0.0973271	0.000232497	0.727461	0.0361569	0.0591519	0.00013615	0.151412	0.00040089	0.748169	0.0533566	0.0731923	0.000319483	-6.27679	-1.22871	-8.12774	-5.10024	-6.06078	-0.0766787	1.65795	3.68081	-0.348504	2.09516	-1.88706	-3.81506
ENSG00000173674	EIF1AX	0.0327442	0.247652	0.392813	0.214907	0.360069	0.145162	5.98374	5.98374	5.98374	5.98374	5.98374	5.98374	1.65805	11.8931	18.5857	10.3336	17.4021	6.79033	0.0974149	6.5939e-32	4.0505e-73	1.32749e-24	1.43999e-64	1.3538e-11	0.151536	5.64454e-31	4.83799e-72	2.66974e-23	2.74912e-63	7.76003e-11	-6.25771	61.1047	155.418	44.975	136.388	15.4546	1.65752	11.7558	18.0868	10.2389	16.967	6.76277
ENSG00000185515	BRCC3	-0.0243321	-0.0199308	-0.0960363	0.00440126	-0.0717043	-0.0761055	2.40473	2.40473	2.40473	2.40473	2.40473	2.40473	-1.6576	-1.27993	-5.97815	0.280233	-4.51251	-4.61225	0.0975009	0.200665	2.51314e-09	0.779318	6.65598e-06	4.15196e-06	0.151657	0.238437	4.71142e-09	0.813638	1.19542e-05	1.20873e-05	-6.28139	-7.17969	9.57821	-7.24612	2.29793	3.23454	-1.65709	-1.27966	-5.9606	0.280208	-4.5044	-4.60363
ENSG00000265681	RPL17	-0.0389837	0.196757	0.21016	0.23574	0.249144	0.0134038	5.11358	5.11358	5.11358	5.11358	5.11358	5.11358	-1.65749	7.91589	8.31181	9.51371	10.0909	0.525205	0.0975303	3.43979e-15	1.41343e-16	3.79712e-21	1.5133e-23	0.599482	0.15169	1.25001e-14	3.55511e-16	5.32219e-20	6.59559e-23	0.658419	-6.25186	22.9959	25.9425	37.0864	42.1299	-7.19435	-1.65695	7.87382	8.2636	9.43807	10.0007	0.525146
ENSG00000174547	MRPL11	-0.0279426	0.149576	0.269956	0.177518	0.297899	0.120381	5.13253	5.13253	5.13253	5.13253	5.13253	5.13253	-1.65731	8.44099	15.0149	10.0082	16.8448	6.59483	0.0975646	4.85319e-17	3.74515e-49	3.34752e-23	8.71709e-61	5.05425e-11	0.151731	1.95708e-16	2.42977e-48	5.74419e-22	1.47963e-59	2.70134e-10	-6.26187	27.1988	100.502	41.778	127.628	14.1662	-1.65678	8.3902	14.7367	9.92177	16.4477	6.56933
ENSG00000271952	LINC01954	-0.0961253	0.157487	0.140394	0.253612	0.236519	-0.0170926	-2.48168	-2.48168	-2.48168	-2.48168	-2.48168	-2.48168	-1.65685	2.59646	2.27192	4.20505	3.8823	-0.272556	0.0976686	0.00948646	0.0232042	2.71426e-05	0.000106285	0.78522	0.151881	0.0137311	0.0286951	6.55545e-05	0.000173597	0.824924	-6.23298	-4.59883	-5.5884	1.50691	-0.316216	-7.2785	-1.65626	2.59401	2.27006	4.1962	3.87578	-0.272522
ENSG00000108510	MED13	0.0297741	0.16041	0.220571	0.130636	0.190797	0.0601615	4.7457	4.7457	4.7457	4.7457	4.7457	4.7457	1.65674	8.4906	11.4932	6.89168	10.0835	3.07798	0.097677	3.17382e-17	5.93506e-30	6.72584e-12	1.58136e-23	0.00210353	0.151881	1.29625e-16	2.30496e-29	3.41351e-11	6.88906e-23	0.0040944	-6.27122	27.6331	56.5305	16.1891	42.1564	-2.63531	1.65622	8.43998	11.3695	6.86336	9.99634	3.07521
ENSG00000128011	LRFN1	-0.0467176	-0.395698	-0.65965	-0.34898	-0.612933	-0.263953	3.39754	3.39754	3.39754	3.39754	3.39754	3.39754	-1.65546	-13.2114	-21.4942	-11.6538	-20.39	-8.47037	0.0979404	9.12866e-39	2.30352e-95	1.08043e-30	2.45114e-86	3.87644e-17	0.152278	1.08415e-37	4.66755e-94	4.67542e-29	9.59257e-85	4.03373e-16	-6.26017	76.6432	205.712	58.7591	185.882	27.9656	-1.65492	-13.0224	-20.7197	-11.5172	-19.6935	-8.41658
ENSG00000244716	BX679664.3	0.0449841	0.327442	0.427984	0.282458	0.383	0.100542	1.82086	1.82086	1.82086	1.82086	1.82086	1.82086	1.65518	11.3181	14.2919	9.70603	12.972	3.27729	0.0979935	3.99142e-29	6.84243e-45	6.05183e-22	1.90912e-37	0.00106045	0.152348	2.99341e-28	3.99138e-44	9.09174e-21	1.40271e-36	0.00216624	-6.27405	54.6804	90.5744	38.8966	73.9245	-1.9719	1.65466	11.2019	14.0584	9.62865	12.7882	3.27398
ENSG00000276805	AL133216.2	0.0840256	-0.157169	-0.18978	-0.241195	-0.273805	-0.0326104	-1.79075	-1.79075	-1.79075	-1.79075	-1.79075	-1.79075	1.6543	-2.92088	-3.41405	-4.4542	-4.99608	-0.574069	0.0981706	0.00351556	0.000648349	8.73206e-06	6.19518e-07	0.565965	0.152611	0.00535846	0.000902368	2.24522e-05	1.19388e-06	0.627313	-6.27728	-3.7331	-2.36446	2.56642	4.58179	-7.15777	1.65379	-2.91865	-3.41054	-4.4464	-4.98503	-0.574004
ENSG00000175564	UCP3	-0.0526999	-0.025299	-0.11292	0.0274009	-0.0602201	-0.0876209	0.201289	0.201289	0.201289	0.201289	0.201289	0.201289	-1.6542	-0.747854	-3.20317	0.800998	-1.72531	-2.41697	0.0981884	0.454603	0.00137271	0.423195	0.0845751	0.0157092	0.152626	0.501336	0.00186543	0.483387	0.10258	0.0259737	-6.29001	-7.72059	-3.06056	-6.96528	-6.34555	-4.41069	-1.6537	-0.747764	-3.20033	0.800891	-1.72474	-2.4156
ENSG00000224597	SVIL-AS1	0.0291183	0.0941242	0.119805	0.0650059	0.0906868	0.0256809	1.83825	1.83825	1.83825	1.83825	1.83825	1.83825	1.65386	5.04343	6.21997	3.46203	4.76005	1.29966	0.0982621	4.84845e-07	5.70455e-10	0.000543928	2.03195e-06	0.193823	0.152728	1.04869e-06	1.10215e-09	0.00109495	3.78071e-06	0.24803	-6.27388	4.66737	11.032	-1.32038	3.44409	-6.47331	1.65334	5.03222	6.19838	3.45814	4.75022	1.29935
ENSG00000136014	USP44	0.0551591	0.0136324	0.184855	-0.0415266	0.129696	0.171223	-0.0222003	-0.0222003	-0.0222003	-0.0222003	-0.0222003	-0.0222003	1.65382	0.386481	5.06835	-1.16964	3.5888	4.57546	0.0982707	0.699169	4.29083e-07	0.242245	0.000337895	4.96355e-06	0.152729	0.73403	7.22792e-07	0.296992	0.000528679	1.42887e-05	-6.27149	-7.91006	4.60768	-6.59316	-1.40581	3.07485	1.6533	0.386442	5.05558	-1.16939	3.58437	4.56632
ENSG00000100068	LRP5L	-0.0515936	-0.0284639	-0.139611	0.0231297	-0.0880175	-0.111147	1.13964	1.13964	1.13964	1.13964	1.13964	1.13964	-1.65328	-0.856645	-4.03488	0.68893	-2.57275	-3.12343	0.0983769	0.391705	5.59272e-05	0.49092	0.0101376	0.00180464	0.152881	0.438583	8.33418e-05	0.549638	0.0137278	0.00355154	-6.2916	-7.63076	-0.0617498	-7.04656	-4.52868	-2.46406	-1.65277	-0.856529	-4.02937	0.688847	-2.5711	-3.12063
ENSG00000152503	TRIM36	0.0892161	0.275711	0.388944	0.186495	0.299728	0.113233	-1.54517	-1.54517	-1.54517	-1.54517	-1.54517	-1.54517	1.65322	4.86239	6.65559	3.25356	5.15352	1.88401	0.0983901	1.21945e-06	3.37744e-11	0.00115259	2.727e-07	0.059665	0.152889	2.55993e-06	6.85687e-11	0.00220626	5.38196e-07	0.0869635	-6.28915	3.76202	13.7919	-2.03104	5.365	-5.56925	1.65271	4.85245	6.6291	3.25036	5.1414	1.88326
ENSG00000211450	SELENOH	0.0325502	0.307784	0.432833	0.275234	0.400283	0.125049	4.99383	4.99383	4.99383	4.99383	4.99383	4.99383	1.65309	14.7831	20.4231	13.2372	19.3158	5.83263	0.0984203	8.41385e-48	4.96669e-87	7.06709e-39	2.81079e-78	6.06101e-09	0.152923	1.45172e-46	8.30311e-86	8.31443e-37	8.49284e-77	2.54841e-08	-6.26592	97.4668	187.204	77.5307	167.934	9.51519	1.65256	14.525	19.7742	13.0419	18.7302	5.81507
ENSG00000179855	GIPC3	0.0915435	-0.18791	-0.159361	-0.279454	-0.250904	0.0285495	-1.05562	-1.05562	-1.05562	-1.05562	-1.05562	-1.05562	1.6528	-3.20757	-2.63558	-4.74569	-4.20128	0.461819	0.0984778	0.00135296	0.00844554	2.18033e-06	2.73658e-05	0.644247	0.153	0.00215831	0.01084	6.041e-06	4.68985e-05	0.699181	-6.27201	-2.85243	-4.70611	3.89355	0.960791	-7.2099	1.65228	-3.2045	-2.63372	-4.73595	-4.19435	0.461769
ENSG00000163191	S100A11	-0.0413888	-0.282373	-0.427208	-0.240984	-0.385819	-0.144835	9.55191	9.55191	9.55191	9.55191	9.55191	9.55191	-1.65269	-10.6887	-15.9518	-9.16522	-14.7783	-5.37444	0.0985021	3.40978e-26	4.68044e-55	9.20646e-20	1.13103e-47	8.30388e-08	0.153025	2.21712e-25	3.51294e-54	1.10666e-18	1.20082e-46	3.00658e-07	-6.25697	48.0062	113.705	33.9462	97.299	6.97844	-1.65216	-10.5874	-15.6282	-9.09794	-14.5047	-5.3604
ENSG00000279476	AC092139.3	0.12434	-0.0353942	0.0965157	-0.159734	-0.0278242	0.13191	-3.78616	-3.78616	-3.78616	-3.78616	-3.78616	-3.78616	1.65212	-0.445012	1.17918	-1.99145	-0.34392	1.57312	0.0986135	0.656341	0.238416	0.0465211	0.73093	0.115795	0.153185	0.694724	0.264478	0.0673989	0.757406	0.157552	-6.29235	-7.90473	-7.50197	-5.31766	-7.7902	-6.10507	1.65161	-0.44497	1.17896	-1.99063	-0.343888	1.57267
ENSG00000246263	UBR5-AS1	-0.037331	0.0403903	-0.173386	0.0777212	-0.136055	-0.213776	4.07649	4.07649	4.07649	4.07649	4.07649	4.07649	-1.65189	1.68539	-7.07962	3.24378	-5.67822	-8.60851	0.0986631	0.0920158	1.78313e-12	0.00119291	1.49598e-08	1.19411e-17	0.15325	0.115674	3.81645e-12	0.00227834	3.19387e-08	1.31296e-16	-6.27019	-6.55906	16.6674	-2.04469	8.17664	29.1357	-1.65137	1.68486	-7.05047	3.24057	-5.66202	-8.5535
ENSG00000186615	KTN1-AS1	0.0600364	0.0223622	0.133395	-0.0376742	0.0733589	0.111033	-0.701001	-0.701001	-0.701001	-0.701001	-0.701001	-0.701001	1.65163	0.580928	3.33605	-0.96849	1.85317	2.70449	0.0987107	0.561329	0.000859627	0.332876	0.0639552	0.00687916	0.153311	0.605181	0.00118692	0.392733	0.0787682	0.0121624	-6.29251	-7.83234	-2.63178	-6.81938	-6.12152	-3.68433	1.65114	0.580868	3.33285	-0.968338	1.85249	2.70264
ENSG00000280376	AC012186.3	0.111556	0.0926697	0.624914	-0.0188868	0.513357	0.532244	-2.51958	-2.51958	-2.51958	-2.51958	-2.51958	-2.51958	1.65134	1.29291	8.44083	-0.261674	7.04028	7.03185	0.0987736	0.196137	4.74305e-17	0.793591	2.37388e-12	2.51791e-12	0.153396	0.233439	1.21046e-16	0.826156	6.22194e-12	1.57518e-11	-6.28842	-7.15953	27.0594	-7.24923	16.7357	17.1234	1.65083	1.29264	8.3929	-0.261651	7.01055	7.0023
ENSG00000143033	MTF2	0.0291497	0.136146	0.249047	0.106996	0.219897	0.112901	3.99113	3.99113	3.99113	3.99113	3.99113	3.99113	1.65116	7.28429	13.043	5.70816	11.7238	5.8068	0.098813	4.09573e-13	6.81759e-38	1.25681e-08	4.75831e-31	7.05475e-09	0.153445	1.31814e-12	3.29062e-37	4.52443e-08	2.75263e-30	2.93672e-08	-6.28118	18.3107	74.7335	8.85986	59.4152	9.37376	1.65064	7.25236	12.868	5.69184	11.5877	5.78962
ENSG00000131238	PPT1	0.0209696	-0.0545748	-0.146137	-0.0755444	-0.167107	-0.0915627	7.97488	7.97488	7.97488	7.97488	7.97488	7.97488	1.65058	-4.04807	-10.6885	-5.713	-12.7353	-6.77183	0.098944	5.31103e-05	3.89579e-26	1.23641e-08	4.43449e-36	1.56813e-11	0.153635	9.71478e-05	1.35104e-25	4.45525e-08	3.06893e-35	8.94499e-11	-6.22201	0.233069	47.6765	8.89503	70.6195	15.3168	1.64999	-4.0415	-10.5749	-5.69463	-12.5413	-6.74145
ENSG00000183520	UTP11	-0.0191045	0.0568779	0.0533959	0.0759824	0.0725004	-0.00348199	3.55921	3.55921	3.55921	3.55921	3.55921	3.55921	-1.6504	4.63334	4.24828	6.18484	5.8839	-0.27262	0.0989693	3.75114e-06	2.2194e-05	7.09986e-10	4.47337e-09	0.785165	0.153662	7.56822e-06	3.39107e-05	2.94378e-09	9.86719e-09	0.824912	-6.27236	2.70896	0.817041	11.6464	9.35218	-7.28692	-1.64987	4.62471	4.24159	6.16385	5.86566	-0.272595
ENSG00000134256	CD101	0.0445459	-0.0368913	-0.0903908	-0.0814373	-0.134937	-0.0534994	1.92601	1.92601	1.92601	1.92601	1.92601	1.92601	1.65022	-1.28341	-3.04962	-2.83483	-4.63963	-1.77256	0.0990063	0.199453	0.00231294	0.00461789	3.65159e-06	0.0764122	0.153707	0.237057	0.00309357	0.00802429	6.68458e-06	0.108886	-6.26153	-7.13919	-3.51303	-3.26437	2.89337	-5.73595	1.64969	-1.28311	-3.0468	-2.83255	-4.63029	-1.77189
ENSG00000234219	CDCA4P4	0.0922705	0.183096	0.422405	0.0908257	0.330135	0.239309	-0.107236	-0.107236	-0.107236	-0.107236	-0.107236	-0.107236	1.64996	3.07334	6.79741	1.51059	5.38715	3.75494	0.0990521	0.00213431	1.26586e-11	0.130996	7.70623e-08	0.000176631	0.153765	0.00333246	2.61652e-11	0.171801	1.57181e-07	0.000406616	-6.29295	-3.28046	14.7609	-6.14375	6.60276	-0.305453	1.64947	3.07088	6.77249	1.51019	5.37387	3.75029
ENSG00000196367	TRRAP	-0.025199	-0.0708942	-0.088938	-0.0456952	-0.063739	-0.0180438	3.26596	3.26596	3.26596	3.26596	3.26596	3.26596	-1.64959	-4.38179	-5.36002	-2.80606	-3.89311	-1.06216	0.0991301	1.21576e-05	8.91975e-08	0.00504754	0.000101139	0.288249	0.153874	2.35618e-05	1.558e-07	0.00871216	0.000165464	0.351266	-6.2924	1.56858	6.10576	-3.37107	-0.295476	-6.77315	-1.64909	-4.37474	-5.34746	-2.80398	-3.88784	-1.06197
ENSG00000168874	ATOH8	-0.0682382	-0.283071	-0.19774	-0.214833	-0.129502	0.0853309	0.0857158	0.0857158	0.0857158	0.0857158	0.0857158	0.0857158	-1.64945	-6.42935	-4.36947	-4.93007	-2.93224	1.86665	0.0991757	1.54019e-10	1.30205e-05	8.76526e-07	0.00339591	0.0620716	0.153932	4.22632e-10	2.01761e-05	2.54861e-06	0.00483362	0.0900876	-6.2346	12.5444	1.3767	4.79637	-3.50746	-5.54937	-1.64886	-6.40134	-4.35976	-4.91751	-2.92942	1.86578
ENSG00000234444	ZNF736	-0.0408488	0.115915	0.102829	0.156764	0.143678	-0.0130863	1.86354	1.86354	1.86354	1.86354	1.86354	1.86354	-1.64926	4.39088	3.75956	5.90178	5.33216	-0.467056	0.0991989	1.16646e-05	0.00017335	4.00276e-09	1.04438e-07	0.640495	0.153955	2.26459e-05	0.000251262	1.52743e-08	2.1146e-07	0.695791	-6.2862	1.61778	-1.12279	9.96725	6.30667	-7.2025	-1.64875	4.38376	3.75499	5.88408	5.31883	-0.467007
ENSG00000124215	CDH26	0.0578935	0.0995704	-0.107208	0.0416769	-0.165101	-0.206778	0.238534	0.238534	0.238534	0.238534	0.238534	0.238534	1.64908	2.66685	-2.75265	1.10423	-4.28723	-5.16565	0.0992307	0.00769447	0.00594482	0.269578	1.86555e-05	2.55015e-07	0.153992	0.0112576	0.00771761	0.326463	3.23869e-05	8.69639e-07	-6.29845	-4.44899	-4.39543	-6.67654	1.32388	5.92096	1.64859	2.66519	-2.75081	1.10403	-4.2804	-5.15398
ENSG00000280077	AL353763.2	-0.039221	0.105009	0.0713324	0.14423	0.110553	-0.0336762	2.02568	2.02568	2.02568	2.02568	2.02568	2.02568	-1.649	4.13571	2.71233	5.65286	4.27636	-1.25205	0.0992523	3.63241e-05	0.00671814	1.72857e-08	1.96064e-05	0.21065	0.154013	6.74857e-05	0.0086844	6.12779e-08	3.39906e-05	0.267161	-6.28431	0.540854	-4.49465	8.55251	1.28008	-6.52872	-1.64849	4.1297	2.7105	5.63718	4.26933	-1.25178
ENSG00000228981	AC097658.2	-0.0488316	0.147966	0.250929	0.196797	0.299761	0.102964	0.286017	0.286017	0.286017	0.286017	0.286017	0.286017	-1.64894	4.62576	7.5675	6.23642	9.37179	3.09658	0.0992783	3.90793e-06	5.19259e-14	5.20596e-10	1.50035e-20	0.0019786	0.15404	7.87105e-06	1.18264e-13	2.18694e-09	5.85947e-20	0.00386682	-6.23385	2.72551	20.1887	11.9748	35.3135	-2.50138	-1.64836	4.61622	7.52698	6.21277	9.29297	3.09343
ENSG00000114391	RPL24	0.0426152	0.299259	0.440493	0.256644	0.397878	0.141233	10.3696	10.3696	10.3696	10.3696	10.3696	10.3696	1.6488	11.0026	15.9947	9.45306	14.7578	5.07597	0.0992951	1.23853e-27	2.36127e-55	6.57438e-21	1.42357e-47	4.10009e-07	0.154054	8.59981e-27	1.79156e-54	8.93546e-20	1.50378e-46	1.36264e-06	-6.272	51.3444	114.662	36.5747	97.2606	5.43551	1.64828	10.8935	15.6717	9.38037	14.4889	5.06425
ENSG00000267100	ILF3-DT	-0.0438574	-0.00415331	0.182022	0.0397041	0.22588	0.186175	5.35414	5.35414	5.35414	5.35414	5.35414	5.35414	-1.64866	-0.1479	6.37741	1.41253	8.07018	6.42886	0.0993225	0.882431	2.06641e-10	0.157898	1.01161e-15	1.49405e-10	0.154073	0.89808	4.0595e-10	0.202886	3.17163e-15	7.5339e-10	-6.28214	-7.97781	12.0116	-6.29061	24.3631	13.1177	-1.64815	-0.147888	6.35632	1.41218	8.02544	6.40598
ENSG00000133704	IPO8	0.0251789	0.0435629	0.028521	0.0183841	0.00334219	-0.0150419	3.17928	3.17928	3.17928	3.17928	3.17928	3.17928	1.64863	2.68937	1.71507	1.12809	0.203896	-0.883889	0.099327	0.00719692	0.0864311	0.259375	0.838449	0.376827	0.154073	0.0105683	0.101136	0.315588	0.856559	0.443013	-6.29281	-4.38518	-6.7208	-6.65111	-7.82477	-6.94275	1.64813	2.68759	1.71453	1.12787	0.203878	-0.883757
ENSG00000107338	SHB	-0.0949518	-0.135377	-0.103111	-0.0404252	-0.0081596	0.0322656	-2.44503	-2.44503	-2.44503	-2.44503	-2.44503	-2.44503	-1.64863	-2.27073	-1.6952	-0.669281	-0.133028	0.51203	0.099332	0.0232577	0.0901986	0.503381	0.894182	0.608678	0.154073	0.0319098	0.105309	0.56142	0.906705	0.666581	-6.29933	-5.45146	-6.79164	-7.08525	-7.85097	-7.22591	-1.6481	-2.26918	-1.69435	-0.66918	-0.133015	0.511962
ENSG00000174106	LEMD3	0.0382799	0.236569	0.209543	0.198289	0.171263	-0.0270257	3.99678	3.99678	3.99678	3.99678	3.99678	3.99678	1.64852	9.6573	8.38663	8.06112	6.95467	-1.06037	0.099351	9.31678e-22	7.51593e-17	1.08819e-15	4.34075e-12	0.289062	0.154089	4.87842e-21	1.9052e-16	8.42621e-15	1.12132e-11	0.352119	-6.28682	37.954	26.5873	24.7501	16.1286	-6.78066	1.64801	9.58421	8.33863	8.01648	6.92562	-1.06018
ENSG00000151690	MFSD6	-0.0262665	0.0905477	0.202943	0.116814	0.22921	0.112395	2.77041	2.77041	2.77041	2.77041	2.77041	2.77041	-1.64846	5.36234	11.7091	6.90577	13.441	6.35936	0.0993668	8.86173e-08	5.923e-31	6.15096e-12	5.92727e-40	2.36165e-10	0.154101	2.02443e-07	2.3697e-30	3.13442e-11	4.74384e-39	1.16712e-09	-6.27285	6.31644	58.705	16.2673	79.5639	12.6779	-1.64793	5.34864	11.5689	6.87611	13.2295	6.33577
ENSG00000273820	USP27X	-0.0459163	-0.158122	-0.273511	-0.112206	-0.227595	-0.115389	0.693939	0.693939	0.693939	0.693939	0.693939	0.693939	-1.64832	-5.33527	-8.84292	-3.7418	-7.43624	-3.62489	0.0993877	1.01891e-07	1.50686e-18	0.000186001	1.33982e-13	0.000293795	0.154121	2.31334e-07	4.06434e-18	0.000399417	3.74419e-13	0.000653326	-6.3037	6.16223	30.4752	-0.329593	19.5689	-0.785864	-1.64783	-5.32332	-8.78916	-3.73731	-7.40216	-3.62071
ENSG00000109189	USP46	-0.0453829	0.0486563	0.00792179	0.0940392	0.0533047	-0.0407345	0.75199	0.75199	0.75199	0.75199	0.75199	0.75199	-1.648	1.66103	0.260193	3.18464	1.77184	-1.30356	0.0994564	0.096806	0.794732	0.00146418	0.076525	0.192485	0.154215	0.121291	0.811678	0.0027617	0.0934302	0.246519	-6.28972	-6.60985	-8.13696	-2.23508	-6.2567	-6.46356	-1.64749	1.66054	0.26017	3.18169	1.77121	-1.30326
ENSG00000182224	CYB5D1	0.10545	-0.0123312	-0.257867	-0.117781	-0.363317	-0.245536	-3.43937	-3.43937	-3.43937	-3.43937	-3.43937	-3.43937	1.64712	-0.183253	-3.73387	-1.73356	-5.29512	-3.46185	0.099637	0.854611	0.000192103	0.0830995	1.27671e-07	0.00054414	0.154482	0.873545	0.000277674	0.11428	2.57393e-07	0.00116383	-6.29988	-7.9916	-1.25045	-5.79895	6.09407	-1.38324	1.64662	-0.183238	-3.72918	-1.73298	-5.28216	-3.45803
ENSG00000204147	ASAH2B	-0.0835289	0.0237279	0.0887889	0.107257	0.172318	0.065061	-1.52911	-1.52911	-1.52911	-1.52911	-1.52911	-1.52911	-1.64633	0.444215	1.61085	1.98718	3.1472	1.14888	0.0997979	0.656918	0.10732	0.0469934	0.00166491	0.250701	0.154719	0.695295	0.124136	0.0680151	0.00243798	0.311231	-6.30018	-7.90716	-6.89977	-5.32626	-2.90456	-6.67645	-1.64583	0.444172	1.61036	1.98636	3.14429	1.14865
ENSG00000143515	ATP8B2	-0.0434377	-0.171172	-0.326468	-0.127734	-0.283031	-0.155297	3.7312	3.7312	3.7312	3.7312	3.7312	3.7312	-1.64618	-6.11452	-11.3939	-4.55847	-10.0811	-5.33452	0.0998333	1.09148e-09	1.73006e-29	5.36484e-06	1.62449e-23	1.03154e-07	0.154761	2.83354e-09	6.62867e-29	1.41897e-05	7.07529e-23	3.69579e-07	-6.28181	10.5852	55.3574	3.0348	42.0851	6.78019	-1.64566	-6.09542	-11.2757	-4.54999	-9.99367	-5.32108
ENSG00000167693	NXN	0.0966027	0.189438	0.232836	0.0928356	0.136233	0.0433975	-2.26196	-2.26196	-2.26196	-2.26196	-2.26196	-2.26196	1.64604	3.07925	3.69558	1.50004	2.17608	0.671896	0.0998639	0.00209665	0.000224309	0.133722	0.0296354	0.50171	0.154796	0.00327557	0.000322664	0.175059	0.0380919	0.564979	-6.28381	-3.26373	-1.38151	-6.16313	-5.47534	-7.10595	1.64551	3.07619	3.68994	1.49958	2.17493	0.671802
ENSG00000100888	CHD8	0.022803	-0.102963	-0.163616	-0.125766	-0.186419	-0.0606527	4.02117	4.02117	4.02117	4.02117	4.02117	4.02117	1.64518	-7.02956	-10.9454	-8.56551	-12.6873	-3.98693	0.100038	2.5428e-12	2.21236e-27	1.70787e-17	6.02721e-36	6.85664e-05	0.155053	7.76537e-12	7.9857e-27	1.5876e-16	4.14982e-35	0.000168125	-6.28727	16.5087	50.5775	28.8246	70.5573	0.561693	1.64467	-7.00092	-10.8405	-8.51212	-12.517	-3.98121
ENSG00000164167	LSM6	0.0290413	0.311194	0.311448	0.282152	0.282406	0.000254033	5.30483	5.30483	5.30483	5.30483	5.30483	5.30483	1.64444	16.6858	16.4272	15.171	15.2454	0.0132705	0.100193	7.93667e-60	3.9055e-58	4.69469e-50	1.65949e-50	0.989413	0.15528	2.22321e-58	3.19224e-57	1.60678e-47	1.94996e-49	0.991927	-6.27428	124.825	120.765	102.956	103.802	-7.33365	1.64392	16.3133	16.0736	14.8763	14.9458	0.0132693
ENSG00000092330	TINF2	-0.016377	-0.0624787	-0.154178	-0.0461017	-0.137801	-0.091699	6.17206	6.17206	6.17206	6.17206	6.17206	6.17206	-1.64429	-5.95425	-14.486	-4.40182	-13.2265	-8.52418	0.100225	2.91769e-09	5.11551e-46	1.11281e-05	8.38227e-39	2.45744e-17	0.155318	7.36426e-09	3.08142e-45	2.8216e-05	6.45349e-38	2.60613e-16	-6.27729	9.62869	93.1565	2.33809	77.0458	28.4163	-1.64376	-5.93616	-14.2408	-4.39401	-13.0289	-8.46983
ENSG00000170632	ARMC10	-0.0186115	0.0668856	0.039372	0.0854971	0.0579835	-0.0275136	4.76341	4.76341	4.76341	4.76341	4.76341	4.76341	-1.64389	5.60764	3.24719	7.16675	4.87113	-2.23724	0.100306	2.23893e-08	0.00117849	9.72038e-13	1.16994e-06	0.0253473	0.155429	5.31605e-08	0.0016101	5.44411e-12	2.21492e-06	0.0401091	-6.2818	7.6453	-2.92723	18.0729	3.95605	-4.84728	-1.64337	5.59245	3.24404	7.13441	4.86066	-2.23607
ENSG00000234617	SNRK-AS1	0.091642	0.0336197	-0.242415	-0.0580222	-0.334057	-0.276034	-1.71594	-1.71594	-1.71594	-1.71594	-1.71594	-1.71594	1.6434	0.57011	-3.96984	-0.973498	-5.52897	-4.40517	0.100383	0.568637	7.32601e-05	0.330369	3.44025e-08	1.08641e-05	0.155537	0.612428	0.000108475	0.390142	7.17316e-08	2.97765e-05	-6.31036	-7.84433	-0.334161	-6.82011	7.35847	2.3071	1.643	0.57006	-3.96544	-0.973372	-5.51741	-4.39922
ENSG00000115738	ID2	-0.0228965	0.108759	0.130901	0.131655	0.153797	0.0221419	6.03985	6.03985	6.03985	6.03985	6.03985	6.03985	-1.64316	7.3837	8.74779	8.99059	10.5589	1.47173	0.10046	1.99663e-13	3.59364e-18	4.42207e-19	1.39224e-25	0.141206	0.155642	6.55925e-13	9.57625e-18	4.89077e-18	6.52743e-25	0.18777	-6.26807	19.0072	29.5548	32.39	46.7463	-6.2509	-1.64263	7.34902	8.69097	8.92587	10.4548	1.47131
ENSG00000132906	CASP9	-0.0218693	-0.154623	-0.309104	-0.132754	-0.287235	-0.154482	3.13894	3.13894	3.13894	3.13894	3.13894	3.13894	-1.64309	-11.0465	-21.6124	-9.43566	-20.2722	-10.5464	0.100471	8.62515e-28	2.31728e-95	7.94188e-21	2.28963e-85	1.62849e-25	0.155647	6.04017e-27	4.69038e-94	1.07321e-19	8.65461e-84	3.68889e-24	-6.28997	51.7198	208.192	36.3705	184.033	47.0227	-1.64257	-10.9263	-20.7194	-9.36042	-19.58	-10.44
ENSG00000250197	HMGN1P15	0.114458	0.0399916	0.341119	-0.0744667	0.226661	0.301128	-2.95742	-2.95742	-2.95742	-2.95742	-2.95742	-2.95742	1.64254	0.541448	4.47684	-1.00076	3.01748	3.86305	0.100582	0.588237	7.84424e-06	0.317022	0.00257051	0.000114362	0.155805	0.630868	1.23081e-05	0.376768	0.00370047	0.000271479	-6.30493	-7.85106	1.79986	-6.78741	-3.30218	0.0865056	1.64204	0.541392	4.46939	-1.0006	3.01491	3.85791
ENSG00000182600	SNORC	-0.0880662	-0.142442	-0.150214	-0.0543757	-0.062148	-0.00777232	-1.29229	-1.29229	-1.29229	-1.29229	-1.29229	-1.29229	-1.6419	-2.51071	-2.55379	-0.948392	-1.06762	-0.12877	0.100711	0.0120973	0.0107019	0.343004	0.285779	0.897548	0.155993	0.0172462	0.0136126	0.402839	0.321126	0.918431	-6.31072	-4.85789	-4.93364	-6.84192	-7.27221	-7.32062	-1.64142	-2.50929	-2.55228	-0.948247	-1.06743	-0.128759
ENSG00000025156	HSF2	-0.0407068	-0.0137691	-0.0876127	0.0269377	-0.0469059	-0.0738436	1.2752	1.2752	1.2752	1.2752	1.2752	1.2752	-1.64171	-0.521197	-3.18989	1.01112	-1.72983	-2.61871	0.100753	0.602266	0.00143729	0.312041	0.0837651	0.00887101	0.156044	0.643953	0.00195051	0.371575	0.101696	0.0153594	-6.304	-7.85431	-3.09566	-6.7686	-6.33304	-3.90008	-1.64121	-0.521145	-3.18706	1.01095	-1.72925	-2.61699
ENSG00000185238	PRMT3	-0.0270285	0.0804306	0.0493101	0.107459	0.0763386	-0.0311205	1.82535	1.82535	1.82535	1.82535	1.82535	1.82535	-1.64167	4.62864	2.748	6.114	4.27254	-1.68095	0.100761	3.8374e-06	0.00603407	1.09964e-09	1.99404e-05	0.0928819	0.156044	7.73644e-06	0.00782969	4.46883e-09	3.45442e-05	0.129579	-6.31075	2.66271	-4.42607	11.2146	1.24991	-5.92259	-1.64118	4.62	2.74592	6.09423	4.26556	-1.68039
ENSG00000182504	CEP97	-0.0413004	0.0191766	-0.12388	0.060477	-0.0825796	-0.143057	0.968379	0.968379	0.968379	0.968379	0.968379	0.968379	-1.64156	0.717438	-4.45451	2.23834	-2.99775	-4.99862	0.100784	0.473157	8.70348e-06	0.0252709	0.00274228	6.10705e-07	0.156058	0.519644	1.36166e-05	0.0385275	0.00393534	1.98342e-06	-6.31006	-7.7416	1.70641	-4.79143	-3.34966	5.0793	-1.64106	0.717353	-4.44711	2.23724	-2.99524	-4.9878
ENSG00000243753	HLA-L	-0.0901257	-0.091244	-0.109848	-0.00111834	-0.019722	-0.0186037	-1.49685	-1.49685	-1.49685	-1.49685	-1.49685	-1.49685	-1.64157	-1.56346	-1.82066	-0.0191111	-0.333013	-0.302918	0.100786	0.118049	0.0687572	0.984754	0.739149	0.761974	0.156058	0.145974	0.0812993	0.987304	0.764911	0.804453	-6.28724	-6.75451	-6.50799	-7.26821	-7.76781	-7.26497	-1.64106	-1.56301	-1.82001	-0.0191095	-0.332981	-0.302889
ENSG00000215193	PEX26	0.0338668	-0.130992	-0.131914	-0.164859	-0.165781	-0.000922278	2.63619	2.63619	2.63619	2.63619	2.63619	2.63619	1.6415	-5.97321	-5.83949	-7.48317	-7.45539	-0.0399394	0.1008	2.59316e-09	5.78491e-09	9.53923e-14	1.17642e-13	0.968144	0.156067	6.56097e-09	1.06697e-08	5.95379e-13	3.29488e-13	0.975033	-6.29592	9.73761	8.77145	20.347	19.6745	-7.31792	1.64099	-5.95548	-5.82286	-7.44713	-7.41941	-0.039936
ENSG00000106211	HSPB1	-0.0466599	-0.249995	-0.0909729	-0.203335	-0.044313	0.159022	5.71673	5.71673	5.71673	5.71673	5.71673	5.71673	-1.64126	-8.30024	-2.96855	-6.79705	-1.48868	5.16821	0.100853	1.55938e-16	0.00301587	1.29732e-11	0.136683	2.52843e-07	0.156136	6.12173e-16	0.00400442	6.41299e-11	0.16122	8.62543e-07	-6.26981	26.0333	-3.76767	15.5419	-6.72851	5.9133	-1.64073	-8.25187	-2.96612	-6.76894	-1.48826	5.15558
ENSG00000283345	AC127502.3	0.10175	0.291281	0.283093	0.189531	0.181343	-0.0081885	-3.40118	-3.40118	-3.40118	-3.40118	-3.40118	-3.40118	1.64107	4.48228	4.26073	2.89962	2.74788	-0.120267	0.100892	7.70628e-06	2.1182e-05	0.00376696	0.00603809	0.904281	0.156183	1.51753e-05	3.24091e-05	0.00665127	0.00837652	0.924114	-6.29329	2.00808	0.85052	-3.10476	-4.07575	-7.32713	1.64054	4.47319	4.25205	2.89705	2.74571	-0.120255
ENSG00000166704	ZNF606	-0.0404433	-0.00797995	-0.107299	0.0324633	-0.066856	-0.0993193	1.88235	1.88235	1.88235	1.88235	1.88235	1.88235	-1.64096	-0.30409	-3.94298	1.22607	-2.48751	-3.55253	0.100908	0.761079	8.22045e-05	0.220267	0.0129176	0.000387373	0.156196	0.790256	0.000121395	0.272712	0.0172945	0.000846518	-6.30983	-7.94911	-0.428641	-6.53403	-4.74689	-1.0453	-1.64047	-0.304064	-3.93788	1.22582	-2.48603	-3.54854
ENSG00000137760	ALKBH8	-0.0428472	0.103476	0.136019	0.146323	0.178866	0.0325425	1.2737	1.2737	1.2737	1.2737	1.2737	1.2737	-1.64077	3.74128	4.7369	5.22628	6.26805	1.09886	0.100947	0.000186343	2.27013e-06	1.84621e-07	4.18149e-10	0.271917	0.156243	0.000324369	3.6788e-06	5.81543e-07	9.75854e-10	0.333739	-6.31555	-1.0273	2.98705	6.25481	11.6708	-6.72291	-1.64028	3.73685	4.72776	5.21419	6.2471	1.09866
ENSG00000176390	CRLF3	0.0274664	0.146435	0.0321327	0.118969	0.00466638	-0.114302	5.89016	5.89016	5.89016	5.89016	5.89016	5.89016	1.64068	8.31222	1.79853	6.74727	0.265914	-6.30636	0.10097	1.39741e-16	0.0721909	1.80891e-11	0.790324	3.28879e-10	0.156265	5.49507e-16	0.0851668	8.82378e-11	0.811845	1.59516e-09	-6.29261	26.1675	-6.58108	15.2228	-7.82044	12.3426	1.64017	8.26496	1.79791	6.72067	0.26589	-6.28451
ENSG00000231699	AC020550.1	0.119713	-0.0233776	0.331158	-0.14309	0.211445	0.354536	-3.96424	-3.96424	-3.96424	-3.96424	-3.96424	-3.96424	1.6404	-0.303186	4.17562	-1.84088	2.69775	4.36544	0.101025	0.761768	3.05171e-05	0.0657371	0.00701989	1.31123e-05	0.156326	0.790753	4.62002e-05	0.0922771	0.00968236	3.55658e-05	-6.30999	-7.95634	0.496773	-5.60368	-4.21774	2.12952	1.6399	-0.30316	4.16957	-1.84021	2.6959	4.35822
ENSG00000124614	RPS10	0.0430821	0.285642	0.367079	0.24256	0.323996	0.0814365	1.13786	1.13786	1.13786	1.13786	1.13786	1.13786	1.6404	10.2342	12.661	8.60979	11.2914	2.73223	0.101026	3.33777e-24	7.61902e-36	1.16522e-17	5.70139e-29	0.00632838	0.156326	1.97331e-23	3.51004e-35	1.10056e-16	3.05401e-28	0.0112648	-6.30709	43.4894	69.9796	29.1975	54.5941	-3.6012	1.6399	10.1493	12.4984	8.55633	11.1703	2.73026
ENSG00000278745	AL391903.3	0.0779257	0.0117977	0.00562123	-0.0661279	-0.0723044	-0.00617652	-4.52991	-4.52991	-4.52991	-4.52991	-4.52991	-4.52991	1.63996	0.233185	0.108568	-1.32237	-1.44078	-0.119018	0.101132	0.815636	0.913553	0.186159	0.149766	0.90527	0.156477	0.838853	0.921484	0.234555	0.175542	0.924774	-6.25455	-7.91075	-8.13066	-6.37552	-6.77246	-7.29195	1.63939	0.233162	0.108558	-1.32203	-1.44036	-0.119006
ENSG00000273253	AL022328.4	0.0392335	0.108706	0.0648341	0.0694723	0.0256007	-0.0438716	2.28466	2.28466	2.28466	2.28466	2.28466	2.28466	1.63949	4.23589	2.44404	2.7187	0.991818	-1.63427	0.101222	2.34684e-05	0.0145828	0.00659455	0.321373	0.102316	0.156603	4.43009e-05	0.018342	0.0111814	0.357791	0.141419	-6.27504	0.982874	-5.15735	-3.57721	-7.31638	-5.96299	1.63896	4.22905	2.44258	2.71665	0.99164	-1.63373
ENSG00000205784	ARRDC5	0.0626443	-0.122589	0.0980192	-0.185234	0.0353749	0.220609	0.820301	0.820301	0.820301	0.820301	0.820301	0.820301	1.63919	-3.0065	2.30544	-4.50253	0.843566	5.05489	0.101277	0.0026633	0.0212063	6.96715e-06	0.39898	4.5651e-07	0.156676	0.00411811	0.026316	1.81698e-05	0.436347	1.50681e-06	-6.31021	-3.48112	-5.51656	2.78328	-7.47003	5.36513	1.6387	-3.00414	2.30429	-4.49469	0.843445	5.04374
ENSG00000234585	CCT6P3	0.0588553	0.285164	0.145338	0.226309	0.0864831	-0.139826	0.902378	0.902378	0.902378	0.902378	0.902378	0.902378	1.63915	7.41664	3.63563	5.874	2.20757	-3.43065	0.101288	1.54926e-13	0.000281945	4.73993e-09	0.0273541	0.000610711	0.156677	5.12265e-13	0.000402589	1.79238e-08	0.0353091	0.0012962	-6.28877	19.2487	-1.55794	9.8097	-5.37788	-1.44587	1.63864	7.38286	3.63135	5.85605	2.20643	-3.42681
ENSG00000260228	AC009119.1	-0.0426645	-0.00118699	-0.129025	0.0414775	-0.0863608	-0.127838	1.27106	1.27106	1.27106	1.27106	1.27106	1.27106	-1.63913	-0.0426351	-4.46263	1.48562	-3.04416	-4.33188	0.101294	0.965995	8.3939e-06	0.13749	0.0023548	1.52975e-05	0.156677	0.970791	1.31431e-05	0.179307	0.00340295	4.11429e-05	-6.29138	-7.96824	1.765	-6.16407	-3.19292	2.01536	-1.63861	-0.0426316	-4.45488	1.4852	-3.0414	-4.32436
ENSG00000172466	ZNF24	0.0168142	-0.027777	-0.10992	-0.0445912	-0.126734	-0.0821429	4.80827	4.80827	4.80827	4.80827	4.80827	4.80827	1.63884	-2.55788	-9.93514	-4.11478	-11.7281	-7.3457	0.101353	0.0105794	6.47427e-23	3.98361e-05	4.5781e-31	2.64917e-13	0.156755	0.0152206	2.02478e-22	9.37109e-05	2.65082e-30	1.8415e-12	-6.28675	-4.70941	40.3529	1.13207	59.3076	19.302	1.63833	-2.55629	-9.85573	-4.10843	-11.591	-7.31112
ENSG00000224738	AC099850.2	-0.0765031	0.0730691	-0.0669117	0.149572	0.00959139	-0.139981	-1.41269	-1.41269	-1.41269	-1.41269	-1.41269	-1.41269	-1.63834	1.50983	-1.34952	3.04477	0.191652	-2.72154	0.101458	0.131223	0.177327	0.00235337	0.84803	0.00654534	0.156904	0.161036	0.199988	0.00429054	0.864986	0.0116246	-6.32166	-6.89129	-7.31742	-2.70073	-7.84065	-3.66977	-1.63783	1.5093	-1.34903	3.04158	0.191633	-2.71913
ENSG00000271816	AC022400.5	0.102497	-0.0637002	-0.141838	-0.166197	-0.244335	-0.0781378	-2.81778	-2.81778	-2.81778	-2.81778	-2.81778	-2.81778	1.6381	-0.966919	-2.09187	-2.49572	-3.62936	-1.12156	0.101503	0.333658	0.0365305	0.0126222	0.0002888	0.262139	0.156953	0.379045	0.0443903	0.0203337	0.000454583	0.323362	-6.3195	-7.54452	-6.01886	-4.19808	-1.28608	-6.71559	1.63761	-0.966772	-2.09097	-2.49426	-3.62514	-1.12135
ENSG00000272853	AC069544.1	-0.0966473	0.220494	0.0692123	0.317142	0.16586	-0.151282	-1.95449	-1.95449	-1.95449	-1.95449	-1.95449	-1.95449	-1.63798	3.5397	1.07499	5.03595	2.59987	-2.28839	0.101509	0.000405417	0.28245	4.97741e-07	0.0093623	0.0221697	0.156953	0.000682243	0.3102	1.48793e-06	0.012731	0.0355289	-6.31974	-1.75978	-7.6202	5.28962	-4.47527	-4.72952	-1.63758	3.53653	1.07483	5.02718	2.59853	-2.28745
ENSG00000163904	SENP2	-0.0173648	-0.0475888	-0.178901	-0.030224	-0.161536	-0.131312	3.77863	3.77863	3.77863	3.77863	3.77863	3.77863	-1.63807	-4.24374	-15.6118	-2.68998	-14.349	-11.2624	0.101514	2.26379e-05	6.31791e-53	0.00718617	3.62059e-45	7.8685e-29	0.156953	4.27975e-05	4.51684e-52	0.0120844	3.51671e-44	2.46861e-27	-6.29616	0.987448	108.981	-3.67925	91.641	54.554	-1.63756	-4.23715	-15.3124	-2.68809	-14.1034	-11.1416
ENSG00000104852	SNRNP70	-0.048356	-0.227877	-0.368819	-0.179521	-0.320463	-0.140942	5.86422	5.86422	5.86422	5.86422	5.86422	5.86422	-1.63777	-7.31805	-11.6679	-5.7587	-10.333	-4.39385	0.101575	3.19344e-13	7.97746e-31	9.34707e-09	1.30477e-24	1.15272e-05	0.157034	1.03608e-12	3.1795e-30	3.40921e-08	5.9183e-24	3.15206e-05	-6.30125	18.5604	58.5487	9.14583	44.6649	2.24227	-1.63727	-7.28598	-11.5433	-5.74217	-10.2406	-4.38634
ENSG00000267904	AC024075.1	0.122536	-0.380358	-0.321117	-0.502894	-0.443653	0.0592412	-1.1834	-1.1834	-1.1834	-1.1834	-1.1834	-1.1834	1.63751	-4.78702	-3.89517	-6.28099	-5.46059	0.702465	0.101625	1.76907e-06	0.000100148	3.83943e-10	5.13084e-08	0.482443	0.157098	3.6659e-06	0.000147141	1.63403e-09	1.05914e-07	0.546355	-6.30953	3.41663	-0.611844	12.242	6.99094	-7.07327	1.63703	-4.77816	-3.89023	-6.26042	-5.44672	0.702379
ENSG00000227077	AC107983.1	-0.0579481	0.0947308	0.318842	0.152679	0.37679	0.224111	-1.00284	-1.00284	-1.00284	-1.00284	-1.00284	-1.00284	-1.63738	2.51076	8.15183	4.0379	9.82998	5.63198	0.101658	0.0120986	5.19462e-16	5.53343e-05	1.89468e-22	1.95498e-08	0.157136	0.0172465	1.27771e-15	0.00012768	7.95395e-22	7.67639e-08	-6.29276	-4.82504	24.6747	0.828207	39.6396	8.40339	-1.63687	2.50926	8.10686	4.03187	9.74728	5.61594
ENSG00000160803	UBQLN4	-0.0348609	-0.183326	-0.226322	-0.148465	-0.191461	-0.0429959	2.11249	2.11249	2.11249	2.11249	2.11249	2.11249	-1.63609	-8.09107	-9.65718	-6.50127	-8.27305	-1.78761	0.101925	8.36021e-16	9.18829e-22	9.29337e-11	1.94894e-16	0.0739406	0.157536	3.1506e-15	2.77136e-21	4.22352e-10	6.33186e-16	0.105652	-6.3138	24.3884	37.7723	13.6247	25.9904	-5.72872	-1.63559	-8.04881	-9.58564	-6.47802	-8.22518	-1.78698
ENSG00000162430	SELENON	-0.0437994	-0.256074	-0.27852	-0.212275	-0.23472	-0.0224454	2.83908	2.83908	2.83908	2.83908	2.83908	2.83908	-1.636	-9.01928	-9.54208	-7.43639	-8.15581	-0.751619	0.101946	3.26065e-19	2.76409e-21	1.35094e-13	5.10182e-16	0.452341	0.157555	1.47829e-18	8.21069e-21	8.2969e-13	1.62252e-15	0.517464	-6.30747	32.1312	36.6713	20.0086	25.0313	-7.04336	-1.63549	-8.95953	-9.47129	-7.40107	-8.10905	-0.751518
ENSG00000160570	DEDD2	0.0271107	-0.1102	-0.148983	-0.137311	-0.176094	-0.0387831	7.45059	7.45059	7.45059	7.45059	7.45059	7.45059	1.63536	-6.3008	-8.39983	-7.88078	-10.1765	-2.17037	0.102081	3.39221e-10	6.75149e-17	4.57045e-15	6.37251e-24	0.0300601	0.157743	9.09616e-10	1.71442e-16	3.31794e-14	2.81389e-23	0.046842	-6.28855	11.7282	26.669	23.3233	42.99	-4.99429	1.63485	-6.2797	-8.3513	-7.8382	-10.086	-2.1693
ENSG00000101493	ZNF516	0.0285464	-0.0303925	-0.34991	-0.0589388	-0.378456	-0.319517	5.0208	5.0208	5.0208	5.0208	5.0208	5.0208	1.63536	-1.64159	-18.5441	-3.2031	-20.6416	-16.8463	0.102084	0.100783	1.02072e-72	0.00137483	3.26566e-88	1.02257e-60	0.157743	0.125955	1.20918e-71	0.00260439	1.35702e-86	4.01019e-58	-6.28106	-6.61534	153.802	-2.16545	190.019	127.186	1.63483	-1.64107	-18.0358	-3.19988	-19.911	-16.438
ENSG00000088035	ALG6	-0.0293992	0.0213287	-0.0734451	0.0507279	-0.0440459	-0.0947738	2.6465	2.6465	2.6465	2.6465	2.6465	2.6465	-1.63512	1.11737	-3.73216	2.6334	-2.26398	-4.68682	0.102109	0.263906	0.000192651	0.00848824	0.0236325	2.87335e-06	0.157768	0.30638	0.000278423	0.0141064	0.0307159	8.53662e-06	-6.32387	-7.37913	-1.24586	-3.8402	-5.28851	3.57618	-1.63472	1.11721	-3.72846	2.63201	-2.26305	-4.67967
ENSG00000155275	TRMT44	-0.0459545	-0.169147	-0.234003	-0.123193	-0.188049	-0.064856	0.784065	0.784065	0.784065	0.784065	0.784065	0.784065	-1.63496	-5.67494	-7.52856	-4.07661	-6.09267	-2.0228	0.102142	1.49167e-08	6.38233e-14	4.66384e-05	1.22182e-09	0.0431644	0.157806	3.58017e-08	1.448e-13	0.000108761	2.78444e-09	0.0649501	-6.33118	8.00928	19.9218	0.962397	10.6065	-5.28794	-1.63456	-5.66252	-7.49999	-4.07186	-6.07735	-2.02212
ENSG00000096696	DSP	0.103144	-0.129844	-0.105335	-0.232988	-0.208479	0.0245096	-3.54032	-3.54032	-3.54032	-3.54032	-3.54032	-3.54032	1.63461	-1.94572	-1.54006	-3.49413	-3.10406	0.352878	0.102242	0.0517877	0.123662	0.00048312	0.00192829	0.724207	0.157948	0.0676732	0.142114	0.000979668	0.00280815	0.770981	-6.28794	-6.07946	-6.98178	-1.20261	-3.02255	-7.25398	1.63408	-1.94489	-1.53958	-3.48994	-3.10106	0.352841
ENSG00000274029	AC069209.1	0.100204	0.310292	0.662932	0.210088	0.562728	0.35264	-2.97685	-2.97685	-2.97685	-2.97685	-2.97685	-2.97685	1.6342	4.79885	9.96795	3.22155	8.54352	5.17256	0.102321	1.67113e-06	4.72863e-23	0.00128869	2.0528e-17	2.46334e-07	0.158053	3.4702e-06	1.48378e-22	0.00245082	6.95625e-17	8.41558e-07	-6.31828	3.46389	40.7464	-2.13057	28.2174	5.93753	1.6337	4.7896	9.88724	3.21849	8.49077	5.16047
ENSG00000253251	SHLD3	-0.0444787	0.197683	0.116037	0.242161	0.160516	-0.0816455	1.87117	1.87117	1.87117	1.87117	1.87117	1.87117	-1.63418	6.84606	3.88793	8.32189	5.43529	-2.66368	0.102326	9.14817e-12	0.000103332	1.31091e-16	5.92604e-08	0.0077723	0.158053	2.69449e-11	0.000151737	1.11256e-15	1.21782e-07	0.0136035	-6.31286	15.247	-0.643527	26.8113	6.85127	-3.78828	-1.63368	6.81931	3.88263	8.27258	5.42102	-2.6618
ENSG00000242086	MUC20-OT1	0.0372141	0.0462147	0.19922	0.00900056	0.162006	0.153006	3.63149	3.63149	3.63149	3.63149	3.63149	3.63149	1.63402	1.90278	8.00742	0.374134	6.72368	6.12852	0.102368	0.0571701	1.69377e-15	0.708334	2.15523e-11	1.0169e-09	0.158105	0.0742186	4.09025e-15	0.750728	5.38637e-11	4.68368e-09	-6.2718	-6.13647	23.5077	-7.17978	14.5643	11.2635	1.63348	1.90201	7.96193	0.374095	6.6951	6.10673
ENSG00000231074	HCG18	-0.0395417	-0.0102145	0.128097	0.0293272	0.167639	0.138312	4.31134	4.31134	4.31134	4.31134	4.31134	4.31134	-1.63353	-0.398941	4.90505	1.14257	6.53719	5.20566	0.102463	0.689964	9.81535e-07	0.253309	7.35557e-11	2.06503e-07	0.158238	0.725905	1.6206e-06	0.309107	1.78897e-10	7.11031e-07	-6.30992	-7.91027	3.79009	-6.63336	13.3578	6.10446	-1.63303	-0.398904	4.8953	1.14235	6.51322	5.19339
ENSG00000226564	FTH1P20	0.039891	0.104352	0.166744	0.0644613	0.126853	0.0623916	1.31139	1.31139	1.31139	1.31139	1.31139	1.31139	1.63346	3.98879	6.12725	2.45502	4.7532	2.24495	0.102479	6.79515e-05	1.00822e-09	0.0141452	2.10007e-06	0.0248465	0.158249	0.00012304	1.92424e-09	0.0225786	3.9036e-06	0.0394077	-6.30502	-0.044797	10.4897	-4.26726	3.42432	-4.79082	1.63295	3.98335	6.1081	2.45355	4.74355	2.24378
ENSG00000207088	SNORA7B	0.0926467	-0.0721424	0.121319	-0.164789	0.0286724	0.193462	-1.51501	-1.51501	-1.51501	-1.51501	-1.51501	-1.51501	1.63328	-1.2006	1.9472	-2.71531	0.46582	3.02861	0.102512	0.229995	0.0515972	0.00665821	0.641378	0.00247737	0.158287	0.270268	0.061868	0.0112812	0.673057	0.00476878	-6.32477	-7.28287	-6.29452	-3.62188	-7.7331	-2.76582	1.6328	-1.20037	1.94648	-2.71347	0.465773	3.02609
ENSG00000188372	ZP3	-0.042112	-0.093398	0.00270145	-0.051286	0.0448134	0.0960995	1.0161	1.0161	1.0161	1.0161	1.0161	1.0161	-1.63271	-3.38253	0.0946818	-1.86916	1.61055	3.32641	0.102644	0.000728201	0.924575	0.0617096	0.107396	0.000891714	0.158479	0.0011954	0.931104	0.0871434	0.12866	0.00184417	-6.2745	-2.23775	-8.1252	-5.5054	-6.50106	-1.78512	-1.63217	-3.37874	0.0946728	-1.86838	1.61001	3.32264
ENSG00000262413	AC145207.2	0.063271	-0.440673	-0.242897	-0.503944	-0.306168	0.197777	0.791305	0.791305	0.791305	0.791305	0.791305	0.791305	1.6325	-10.7344	-5.69958	-12.1466	-7.23664	4.50689	0.102678	2.05018e-26	1.32043e-08	3.61615e-33	5.85442e-13	6.83992e-06	0.158518	1.3475e-25	2.39067e-08	2.10094e-31	1.58475e-12	1.92978e-05	-6.32145	48.5473	7.96996	64.5033	18.1075	2.7649	1.63201	-10.6349	-5.6834	-11.9985	-7.20383	4.49861
ENSG00000101405	OXT	-0.0985752	-0.197568	-0.149027	-0.0989928	-0.0504513	0.0485414	-2.73785	-2.73785	-2.73785	-2.73785	-2.73785	-2.73785	-1.63224	-3.10418	-2.27823	-1.54379	-0.77881	0.724404	0.102735	0.00192575	0.0227848	0.122748	0.436155	0.468877	0.158593	0.0030201	0.0281968	0.162113	0.473428	0.533237	-6.3162	-3.19083	-5.60011	-6.09992	-7.53976	-7.07123	-1.63174	-3.10145	-2.27702	-1.54334	-0.778702	0.724308
ENSG00000129084	PSMA1	-0.019582	0.136446	0.152785	0.156027	0.172367	0.0163391	4.7197	4.7197	4.7197	4.7197	4.7197	4.7197	-1.63206	10.7477	11.8113	12.3017	13.6245	1.24775	0.102774	1.81249e-26	1.62429e-31	6.15777e-34	5.16588e-41	0.212225	0.15864	1.1942e-25	6.63389e-31	3.95414e-32	4.29326e-40	0.268838	-6.30136	48.6674	59.999	66.2491	82.1549	-6.55857	-1.63155	10.6464	11.6794	12.1442	13.4117	1.24747
ENSG00000132294	EFR3A	0.033368	0.250049	0.312385	0.216681	0.279017	0.0623361	4.42669	4.42669	4.42669	4.42669	4.42669	4.42669	1.63198	11.5835	14.2047	10.013	12.9088	2.78649	0.102789	2.10445e-30	2.00716e-44	3.11611e-23	3.98761e-37	0.0053623	0.15865	1.67999e-29	1.15792e-43	5.38143e-22	2.87487e-36	0.00968342	-6.31098	57.7199	89.6946	41.8862	73.3404	-3.47799	1.63148	11.4596	13.982	9.92892	12.7308	2.78442
ENSG00000157778	PSMG3	0.0263921	0.219346	0.335959	0.192954	0.309567	0.116613	4.19826	4.19826	4.19826	4.19826	4.19826	4.19826	1.63195	12.8055	19.2128	11.2726	18.0938	6.58168	0.102799	1.35258e-36	9.78729e-78	7.17103e-29	2.26201e-69	5.51112e-11	0.158653	1.45077e-35	1.32353e-76	2.45423e-27	5.2633e-68	2.92806e-10	-6.30049	71.7642	165.709	54.6624	147.251	14.0897	1.63143	12.6351	18.6636	11.1499	17.6048	6.55643
ENSG00000169764	UGP2	0.0196165	0.0579121	0.0697709	0.0382957	0.0501544	0.0118588	6.62751	6.62751	6.62751	6.62751	6.62751	6.62751	1.63099	4.57208	5.43365	3.02285	3.98261	0.911439	0.102997	5.01802e-06	5.94205e-08	0.00252541	6.97967e-05	0.362138	0.158945	1.00243e-05	1.04575e-07	0.00458377	0.000115727	0.4286	-6.30822	2.42233	6.49421	-2.74111	0.0457766	-6.93402	1.6305	4.56403	5.42054	3.02028	3.97698	0.911299
ENSG00000185088	RPS27L	0.0452823	0.395505	0.519245	0.350223	0.473963	0.12374	6.13536	6.13536	6.13536	6.13536	6.13536	6.13536	1.63078	13.5496	17.5551	11.9966	16.3153	4.12716	0.103046	1.2458e-40	9.91524e-66	2.17667e-32	2.73226e-57	3.77775e-05	0.159007	1.60403e-39	9.94376e-65	1.14133e-30	4.09818e-56	9.5994e-05	-6.30497	81.1241	138.657	62.7488	119.69	1.11544	1.63026	13.3462	17.1235	11.849	15.9526	4.12067
ENSG00000115596	WNT6	-0.0886574	-0.142884	-0.175738	-0.0542269	-0.0870805	-0.0328537	-1.73779	-1.73779	-1.73779	-1.73779	-1.73779	-1.73779	-1.63066	-2.5082	-3.00053	-0.941458	-1.49045	-0.544801	0.103065	0.0121897	0.00272052	0.34655	0.136215	0.585934	0.159024	0.0173635	0.00362171	0.406471	0.160699	0.645914	-6.3256	-4.87026	-3.71091	-6.85385	-6.73868	-7.19196	-1.63017	-2.5066	-2.99767	-0.941302	-1.49003	-0.544737
ENSG00000160318	CLDND2	-0.0741871	-0.231855	-0.219614	-0.157668	-0.145427	0.0122413	0.143312	0.143312	0.143312	0.143312	0.143312	0.143312	-1.62983	-4.77829	-4.34518	-3.22547	-2.92019	0.236452	0.103242	1.84844e-06	1.43611e-05	0.00127116	0.00352481	0.813098	0.159284	3.82405e-06	2.22021e-05	0.0024192	0.0050046	0.848152	-6.31894	3.38	1.24132	-2.10322	-3.56913	-7.2789	-1.62934	-4.76933	-4.33827	-3.22241	-2.91783	0.236431
ENSG00000278175	GLIDR	-0.0427365	0.0221557	0.124414	0.0648922	0.167151	0.102258	0.219128	0.219128	0.219128	0.219128	0.219128	0.219128	-1.62968	0.798915	4.33417	2.32152	5.86955	3.46679	0.103274	0.424404	1.5159e-05	0.0203286	4.87487e-09	0.000534683	0.159321	0.471215	2.33992e-05	0.0315236	1.0734e-08	0.00114461	-6.31538	-7.67031	1.18183	-4.59658	9.2782	-1.34113	-1.62918	0.798804	4.32636	2.32023	5.85139	3.46275
ENSG00000198598	MMP17	-0.0421353	-0.0416736	-0.0712111	0.000461708	-0.0290758	-0.0295375	2.23438	2.23438	2.23438	2.23438	2.23438	2.23438	-1.62931	-1.50761	-2.49309	0.0167064	-1.04066	-1.0169	0.103358	0.131762	0.012718	0.986672	0.298122	0.309291	0.159437	0.161667	0.0160695	0.988773	0.333959	0.373475	-6.30133	-6.82869	-5.04984	-7.2597	-7.27496	-6.78585	-1.62879	-1.50719	-2.49157	0.016705	-1.04047	-1.01671
ENSG00000266967	AARSD1	0.0544215	0.0408096	0.246413	-0.0136119	0.191992	0.205604	0.290955	0.290955	0.290955	0.290955	0.290955	0.290955	1.62908	1.14969	6.65502	-0.379065	5.23836	5.39823	0.103397	0.250358	3.32405e-11	0.704666	1.73239e-07	7.25176e-08	0.159484	0.292063	6.75067e-11	0.747514	3.46442e-07	2.64805e-07	-6.33323	-7.3412	13.8133	-7.21417	5.81707	7.13359	1.6286	1.14948	6.63145	-0.37903	5.22598	5.38482
ENSG00000150457	LATS2	0.0255548	0.0149037	-0.123314	-0.0106511	-0.148869	-0.138218	2.5536	2.5536	2.5536	2.5536	2.5536	2.5536	1.62903	0.893031	-7.16796	-0.635589	-8.79747	-7.86344	0.103413	0.371911	9.50808e-13	0.525095	2.36215e-18	5.23394e-15	0.159496	0.418587	2.05621e-12	0.58229	8.37069e-18	4.35945e-14	-6.31473	-7.5831	17.2883	-7.07214	30.3304	23.1633	1.62853	0.8929	-7.13745	-0.635512	-8.73851	-7.82116
ENSG00000159588	CCDC17	0.0436142	-0.0445382	-0.147605	-0.0881524	-0.191219	-0.103067	1.29101	1.29101	1.29101	1.29101	1.29101	1.29101	1.62874	-1.56284	-4.98259	-3.06434	-6.5291	-3.38507	0.103472	0.118189	6.61644e-07	0.00220086	7.76023e-11	0.000720853	0.159573	0.146118	1.10366e-06	0.00403241	1.88464e-10	0.0015141	-6.328	-6.77423	4.18334	-2.61254	13.3208	-1.61816	1.62825	-1.56242	-4.9723	-3.0617	-6.50518	-3.38152
ENSG00000267871	ZNF460-AS1	-0.0777244	-0.107622	-0.0686034	-0.0298978	0.00912092	0.0390187	-1.38313	-1.38313	-1.38313	-1.38313	-1.38313	-1.38313	-1.62783	-2.13983	-1.31885	-0.587414	0.176464	0.729415	0.103662	0.0324448	0.187317	0.556969	0.859941	0.465805	0.159853	0.0436898	0.210662	0.612616	0.87557	0.530399	-6.33619	-5.72493	-7.33009	-7.12318	-7.83088	-7.07086	-1.62735	-2.13889	-1.31856	-0.58735	0.176449	0.729322
ENSG00000224066	AL049795.1	0.0864991	-0.073589	-0.0625278	-0.160088	-0.149027	0.0110612	-1.88004	-1.88004	-1.88004	-1.88004	-1.88004	-1.88004	1.62749	-1.31202	-1.07845	-2.82253	-2.59288	0.185751	0.103716	0.189595	0.280904	0.00478954	0.00955448	0.85265	0.159924	0.226182	0.308629	0.00830033	0.0129774	0.881738	-6.3372	-7.14988	-7.61713	-3.33218	-4.49356	-7.31904	1.6271	-1.31178	-1.07829	-2.82086	-2.59155	0.185738
ENSG00000257663	AC025259.1	0.0965323	-0.23529	0.187904	-0.331822	0.0913715	0.423194	-2.36475	-2.36475	-2.36475	-2.36475	-2.36475	-2.36475	1.62753	-3.76772	2.92157	-5.25826	1.43096	6.40563	0.103728	0.000167812	0.0035086	1.55661e-07	0.152549	1.7372e-10	0.159929	0.000293441	0.00463318	4.94125e-07	0.178603	8.69246e-10	-6.33391	-0.930799	-3.94035	6.41806	-6.82686	12.9798	1.62704	-3.76311	2.91926	-5.24573	1.43059	6.38294
ENSG00000166965	RCCD1	-0.0540256	-0.089221	-0.166741	-0.0351954	-0.112716	-0.0775203	0.171754	0.171754	0.171754	0.171754	0.171754	0.171754	-1.62745	-2.57724	-4.6654	-1.00045	-3.13002	-2.08846	0.103744	0.0100146	3.26501e-06	0.317185	0.0017663	0.0368558	0.159931	0.01445	5.23381e-06	0.376937	0.00258043	0.0563722	-6.342	-4.71101	2.62684	-6.80769	-2.96406	-5.17188	-1.62697	-2.57532	-4.6534	-1.00026	-3.12695	-2.08736
ENSG00000123416	TUBA1B	-0.018262	0.00388201	0.0889723	0.022144	0.107234	0.0850903	7.07873	7.07873	7.07873	7.07873	7.07873	7.07873	-1.62747	0.327664	7.40224	1.88043	9.1658	7.04569	0.103746	0.743189	1.73341e-13	0.060152	9.1981e-20	2.30913e-12	0.159931	0.774029	3.8679e-13	0.0850906	3.46083e-19	1.45423e-11	-6.29338	-7.91134	18.9459	-5.50785	33.4942	17.1743	-1.62696	0.327633	7.3679	1.87968	9.09803	7.01442
ENSG00000144283	PKP4	0.028723	-0.0133663	-0.0894069	-0.0420893	-0.11813	-0.0760406	1.99321	1.99321	1.99321	1.99321	1.99321	1.99321	1.6271	-0.713069	-4.63295	-2.24477	-6.22338	-3.86362	0.103827	0.475863	3.78018e-06	0.0248623	5.61589e-10	0.000114366	0.160042	0.522312	6.03393e-06	0.0379506	1.30077e-09	0.000271479	-6.30056	-7.71191	2.52548	-4.75567	11.3846	0.10872	1.62658	-0.712972	-4.62312	-2.24354	-6.20085	-3.8579
ENSG00000136156	ITM2B	-0.0210067	-0.0829302	-0.273967	-0.0619235	-0.252961	-0.191037	10.5888	10.5888	10.5888	10.5888	10.5888	10.5888	-1.62671	-6.07499	-19.7767	-4.56737	-18.7934	-13.7451	0.103907	1.39777e-09	6.14613e-82	5.14943e-06	2.34082e-74	1.14868e-41	0.160148	3.60187e-09	9.24819e-81	1.36448e-05	6.2948e-73	1.13208e-39	-6.29413	10.3536	174.801	3.07951	158.271	83.7196	-1.6262	-6.05574	-19.1736	-4.55861	-18.2433	-13.5227
ENSG00000233469	ST6GALNAC4P1	0.0949901	-0.166783	-0.0675526	-0.261773	-0.162543	0.0992305	-1.85048	-1.85048	-1.85048	-1.85048	-1.85048	-1.85048	1.62664	-2.69128	-1.05331	-4.19445	-2.57323	1.5136	0.103918	0.00715543	0.292281	2.81481e-05	0.0101239	0.130234	0.160148	0.0105115	0.320344	6.77137e-05	0.0137113	0.174776	-6.32705	-4.37787	-7.62557	1.45407	-4.53265	-6.1821	1.62615	-2.68952	-1.05313	-4.18795	-2.57157	1.51318
ENSG00000267554	AC015911.8	0.064385	-0.00742686	0.380316	-0.0718118	0.315931	0.387743	2.5307	2.5307	2.5307	2.5307	2.5307	2.5307	1.62664	-0.175996	8.72914	-1.69404	7.37936	8.70801	0.103921	0.860308	4.12767e-18	0.0903648	2.06662e-13	5.09558e-18	0.160148	0.87851	1.09683e-17	0.123067	5.71584e-13	5.74711e-17	-6.32212	-7.96741	29.4534	-5.8463	19.1294	29.9958	1.62614	-0.175982	8.67522	-1.69348	7.34441	8.65121
ENSG00000149474	KAT14	-0.0284515	-0.0735472	-0.0905865	-0.0450957	-0.062135	-0.0170393	1.81806	1.81806	1.81806	1.81806	1.81806	1.81806	-1.62652	-3.96522	-4.72321	-2.41046	-3.27076	-0.864248	0.103944	7.50121e-05	2.4298e-06	0.0159936	0.00108515	0.387523	0.16017	0.000135355	3.93179e-06	0.0252485	0.00161707	0.45385	-6.32796	-0.1585	2.92738	-4.39136	-2.49951	-6.94748	-1.62603	-3.9598	-4.71393	-2.40906	-3.26747	-0.864118
ENSG00000258920	FOXN3-AS1	-0.0386579	0.173127	0.223966	0.211785	0.262624	0.0508393	2.09794	2.09794	2.09794	2.09794	2.09794	2.09794	-1.62642	6.85564	8.58493	8.33123	10.1962	1.90068	0.103965	8.54275e-12	1.42898e-17	1.20998e-16	5.19088e-24	0.0574423	0.16019	2.51972e-11	3.72358e-17	1.03109e-15	2.29859e-23	0.0840363	-6.32383	15.3145	28.2199	26.8883	43.2229	-5.51866	-1.62593	6.82914	8.53276	8.28212	10.1061	1.89993
ENSG00000147996	CBWD5	0.0382665	0.284726	0.246555	0.246459	0.208288	-0.038171	2.56242	2.56242	2.56242	2.56242	2.56242	2.56242	1.62587	11.3071	9.48595	9.80737	8.21625	-1.44818	0.104085	4.63105e-29	4.70923e-21	2.34192e-22	3.14893e-16	0.147678	0.160361	3.45658e-28	1.38901e-20	3.65541e-21	1.01274e-15	0.195134	-6.30393	54.4643	36.0978	39.7924	25.4868	-6.2567	1.62537	11.1887	9.41548	9.72574	8.16748	-1.44778
ENSG00000161021	MAML1	-0.0310851	-0.134187	-0.397425	-0.103102	-0.36634	-0.263238	4.04278	4.04278	4.04278	4.04278	4.04278	4.04278	-1.62467	-6.62401	-19.2069	-5.07788	-18.0361	-12.5045	0.10434	4.11479e-11	9.08053e-78	4.05638e-07	5.06979e-69	5.47731e-35	0.160741	1.16828e-10	1.22973e-76	1.23058e-06	1.16667e-67	2.90436e-33	-6.32248	13.7878	166.5	5.50534	147.021	68.7331	-1.62417	-6.59988	-18.6676	-5.06629	-17.5591	-12.3406
ENSG00000229140	CCDC26	0.0991453	0.376961	0.426657	0.277816	0.327511	0.0496956	-2.58944	-2.58944	-2.58944	-2.58944	-2.58944	-2.58944	1.62435	5.91217	6.53278	4.30827	5.01558	0.738167	0.104406	3.79593e-09	7.8105e-11	1.70273e-05	5.61574e-07	0.460477	0.160829	9.50701e-09	1.5631e-10	4.2163e-05	1.08533e-06	0.525558	-6.33725	9.35594	12.9791	1.91634	4.66156	-7.07537	1.62386	5.89285	6.50421	4.30068	5.00398	0.738061
ENSG00000230489	VAV3-AS1	0.094416	0.252995	0.0167721	0.158579	-0.077644	-0.236223	-2.70569	-2.70569	-2.70569	-2.70569	-2.70569	-2.70569	1.62431	4.16405	0.269711	2.5851	-1.25081	-3.69084	0.104415	3.22511e-05	0.787405	0.00978651	0.211108	0.000228005	0.160831	6.01382e-05	0.805112	0.0161032	0.24209	0.000516172	-6.33144	0.630556	-8.1704	-3.97071	-7.06828	-0.572205	1.62382	4.15696	0.269682	2.58328	-1.25052	-3.68578
ENSG00000185829	ARL17A	0.0651297	-0.109941	-0.113652	-0.175071	-0.178781	-0.00371034	-0.526046	-0.526046	-0.526046	-0.526046	-0.526046	-0.526046	1.62392	-2.6011	-2.61278	-4.12732	-4.1488	-0.0833163	0.104504	0.00934505	0.00903742	3.78411e-05	3.44672e-05	0.933607	0.160954	0.0135431	0.0115736	8.93417e-05	5.86733e-05	0.948061	-6.31056	-4.60238	-4.76381	1.18247	0.746699	-7.30913	1.6234	-2.59917	-2.61064	-4.12028	-4.14175	-0.0833081
ENSG00000006831	ADIPOR2	0.0227164	-0.0694098	-0.0545995	-0.0921262	-0.0773159	0.0148103	4.25448	4.25448	4.25448	4.25448	4.25448	4.25448	1.62374	-4.68894	-3.61509	-6.21897	-5.22253	0.966066	0.10454	2.86824e-06	0.000305102	5.72992e-10	1.89131e-07	0.334093	0.160996	5.84262e-06	0.000434567	2.39529e-09	3.7702e-07	0.399527	-6.31854	2.96318	-1.66596	11.8568	5.71706	-6.86871	1.62323	-4.68004	-3.61093	-6.19769	-5.20972	0.965903
ENSG00000137261	KIAA0319	0.0526175	-0.0322949	-0.361531	-0.0849124	-0.414148	-0.329236	1.26137	1.26137	1.26137	1.26137	1.26137	1.26137	1.62332	-0.929705	-10.0199	-2.4424	-11.7282	-8.95984	0.104628	0.352597	2.86128e-23	0.0146493	4.6305e-31	5.72225e-19	0.16112	0.39854	9.02493e-23	0.023314	2.68034e-30	7.14768e-18	-6.31209	-7.53042	41.1398	-4.29127	59.2248	32.1073	1.62282	-0.929563	-9.93742	-2.44094	-11.59	-8.8973
ENSG00000288043	AC006511.7	0.0900442	0.247038	-0.0852466	0.156993	-0.175291	-0.332284	-2.32459	-2.32459	-2.32459	-2.32459	-2.32459	-2.32459	1.62289	4.21735	-1.41954	2.68129	-2.96634	-5.44096	0.104725	2.5533e-05	0.155865	0.00737873	0.00304025	5.7891e-08	0.161255	4.79939e-05	0.176992	0.0123783	0.00434381	2.14263e-07	-6.30529	0.886453	-7.1597	-3.69199	-3.43645	7.34629	1.62237	4.21004	-1.41912	2.67925	-2.96364	-5.4252
ENSG00000105711	SCN1B	0.0395386	-0.039823	0.0163576	-0.0793616	-0.023181	0.0561806	2.39344	2.39344	2.39344	2.39344	2.39344	2.39344	1.62262	-1.5392	0.614939	-3.06745	-0.88706	2.07348	0.104781	0.123869	0.538648	0.00217999	0.375125	0.0382226	0.161328	0.152659	0.566959	0.00399533	0.412438	0.0581887	-6.30866	-6.78375	-7.97187	-2.58734	-7.4266	-5.16792	1.62211	-1.53873	0.614859	-3.06455	-0.886915	2.07246
ENSG00000259070	LINC00639	0.061222	0.234405	0.0893233	0.173183	0.0281013	-0.145081	1.38379	1.38379	1.38379	1.38379	1.38379	1.38379	1.62217	5.7837	2.13248	4.31191	0.69081	-3.43269	0.104884	8.13534e-09	0.0330578	1.67773e-05	0.489746	0.000606911	0.161461	1.99193e-08	0.0403214	4.15986e-05	0.525567	0.00128872	-6.28692	8.66709	-5.85104	1.98051	-7.55356	-1.42495	1.62162	5.76563	2.13138	4.30396	0.690713	-3.42851
ENSG00000165983	PTER	-0.0268468	0.12175	0.186615	0.148597	0.213461	0.0648644	2.69848	2.69848	2.69848	2.69848	2.69848	2.69848	-1.62213	6.94115	10.3613	8.4552	12.0421	3.53043	0.104885	4.78882e-12	1.04294e-24	4.42177e-17	1.36053e-32	0.000421693	0.161461	1.43428e-11	3.44668e-24	3.94294e-16	8.30168e-32	0.000917258	-6.31609	15.8876	44.4684	27.8641	62.7531	-1.12228	-1.62162	6.9117	10.2622	8.40114	11.8884	3.52612
ENSG00000278376	AP004609.5	0.0452336	0.250119	0.240261	0.204886	0.195028	-0.00985798	0.702093	0.702093	0.702093	0.702093	0.702093	0.702093	1.62204	8.42275	7.78136	6.8491	6.40026	-0.311356	0.104899	5.53329e-17	9.74507e-15	8.99824e-12	1.80186e-10	0.755552	0.16147	2.22561e-16	2.28929e-14	4.50966e-11	4.28855e-10	0.798524	-6.33028	27.0492	21.7949	15.8992	12.4973	-7.25893	1.62155	8.37477	7.74254	6.82168	6.37734	-0.311327
ENSG00000151461	UPF2	0.0368416	-0.00411613	0.0553985	-0.0409577	0.0185569	0.0595146	4.75568	4.75568	4.75568	4.75568	4.75568	4.75568	1.62178	-0.171541	2.26817	-1.70256	0.773444	2.39542	0.104955	0.863809	0.0233861	0.088755	0.439321	0.0166626	0.161543	0.881798	0.0289067	0.12119	0.476534	0.027432	-6.33087	-7.97838	-5.62785	-5.84384	-7.55709	-4.48885	1.62129	-0.171527	2.26707	-1.702	0.773341	2.39407
ENSG00000278058	AC009159.3	-0.101282	-0.088496	0.0352025	0.0127865	0.136485	0.123698	-3.13625	-3.13625	-3.13625	-3.13625	-3.13625	-3.13625	-1.62172	-1.34381	0.519841	0.192514	2.03508	1.78196	0.104967	0.179107	0.603212	0.847352	0.0419317	0.0748586	0.161549	0.214718	0.629637	0.872235	0.0529924	0.106858	-6.33887	-7.1008	-8.06156	-7.27159	-5.78015	-5.75565	-1.62124	-1.34351	0.519787	0.192498	2.0342	1.78133
ENSG00000175455	CCDC14	-0.0453487	0.103874	0.0819291	0.149222	0.127278	-0.0219446	1.61286	1.61286	1.61286	1.61286	1.61286	1.61286	-1.62137	3.48709	2.64711	4.96101	4.16152	-0.689638	0.105041	0.00049492	0.0081587	7.40132e-07	3.25115e-05	0.490476	0.161649	0.000826652	0.0104832	2.16811e-06	5.54345e-05	0.554284	-6.34347	-1.93266	-4.682	4.92554	0.793412	-7.08051	-1.62089	3.48349	2.64543	4.95053	4.15512	-0.689552
ENSG00000166912	MTMR10	0.0270901	0.0798265	0.00557462	0.0527364	-0.0215155	-0.0742518	5.09711	5.09711	5.09711	5.09711	5.09711	5.09711	1.62123	4.51384	0.309593	2.98947	-1.22416	-4.08309	0.105077	6.61105e-06	0.756891	0.0028183	0.220992	4.56574e-05	0.161691	1.30803e-05	0.776147	0.00507138	0.252624	0.000114931	-6.31494	2.17024	-8.12996	-2.83032	-7.09474	0.947874	1.62072	4.50584	0.309565	2.98689	-1.22389	-4.07681
ENSG00000100227	POLDIP3	0.016405	-0.07041	-0.0923462	-0.086815	-0.108751	-0.0219363	5.35794	5.35794	5.35794	5.35794	5.35794	5.35794	1.62107	-6.61615	-8.5529	-8.14912	-10.2451	-2.00153	0.10511	4.34579e-11	1.87987e-17	5.38322e-16	3.19944e-24	0.0454288	0.161717	1.23126e-10	4.87486e-17	4.29017e-15	1.42987e-23	0.0680475	-6.32291	13.7293	27.9447	25.4312	43.7077	-5.35101	1.62057	-6.59178	-8.50099	-8.10252	-10.1534	-2.00066
ENSG00000169914	OTUD3	-0.067677	-0.0946973	-0.261589	-0.0270203	-0.193912	-0.166892	0.956256	0.956256	0.956256	0.956256	0.956256	0.956256	-1.62096	-2.13331	-5.64813	-0.600971	-4.22593	-3.49671	0.105111	0.0329637	1.74202e-08	0.547896	2.43616e-05	0.000476491	0.161717	0.0443601	3.13467e-08	0.60384	4.1964e-05	0.00102802	-6.3525	-5.73474	7.68868	-7.11023	1.06016	-1.24207	-1.62057	-2.13253	-5.63584	-0.600916	-4.22063	-3.49364
ENSG00000280159	AC016583.1	0.104191	-0.074452	-0.169683	-0.178643	-0.273874	-0.0952312	-2.89124	-2.89124	-2.89124	-2.89124	-2.89124	-2.89124	1.62093	-1.09398	-2.41929	-2.60728	-3.95942	-1.328	0.105136	0.274048	0.015607	0.00917155	7.68874e-05	0.184279	0.161743	0.316736	0.0195766	0.0151629	0.000126981	0.237399	-6.33613	-7.39682	-5.26368	-3.90292	-0.0304779	-6.45064	1.62045	-1.09379	-2.41798	-2.60559	-3.9539	-1.32769
ENSG00000135960	EDAR	-0.0699342	-0.0462771	-0.256698	0.0236571	-0.186764	-0.210421	-0.324511	-0.324511	-0.324511	-0.324511	-0.324511	-0.324511	-1.62066	-1.00846	-5.39671	0.513334	-3.98731	-4.33039	0.105197	0.313314	7.3277e-08	0.607757	6.85148e-05	1.54015e-05	0.161821	0.358225	1.28433e-07	0.659413	0.000113712	4.14049e-05	-6.32221	-7.46776	6.31995	-7.13621	0.099405	2.00207	-1.62016	-1.00829	-5.38294	0.513278	-3.98139	-4.32287
ENSG00000137710	RDX	0.0471886	0.111377	0.289414	0.0641882	0.242225	0.178037	3.0651	3.0651	3.0651	3.0651	3.0651	3.0651	1.62062	3.60086	9.10199	2.06284	7.73429	5.4712	0.105204	0.000322119	1.53703e-19	0.0392146	1.41548e-14	4.84215e-08	0.161821	0.000547104	4.28955e-19	0.0575127	4.1829e-14	1.81246e-07	-6.33879	-1.52788	32.7284	-5.16623	21.7741	7.51468	1.62013	3.59683	9.04209	2.06193	7.69495	5.45701
ENSG00000077684	JADE1	0.0445392	0.000129221	0.0872972	-0.0444099	0.042758	0.0871679	5.62972	5.62972	5.62972	5.62972	5.62972	5.62972	1.62031	0.00445489	2.96285	-1.53009	1.48019	2.91736	0.10527	0.996446	0.00307103	0.126102	0.138929	0.00355668	0.1619	0.996869	0.00407479	0.166042	0.163675	0.00664327	-6.32738	-7.98812	-3.81269	-6.11824	-6.76107	-3.11085	1.61982	0.00445453	2.96054	-1.52966	1.47979	2.91502
ENSG00000078699	CBFA2T2	-0.0324569	-0.176149	-0.183973	-0.143692	-0.151516	-0.00782402	2.97561	2.97561	2.97561	2.97561	2.97561	2.97561	-1.62026	-8.27628	-8.40373	-6.71254	-7.028	-0.34931	0.10528	1.85721e-16	6.45113e-17	2.2784e-11	2.58631e-12	0.726881	0.1619	7.26672e-16	1.63926e-16	1.10112e-10	6.75895e-12	0.773302	-6.33769	25.8847	26.7444	15	16.6454	-7.26621	-1.61978	-8.23096	-8.35667	-6.68697	-6.99855	-0.349278
ENSG00000114904	NEK4	0.0276835	0.18024	0.157704	0.152556	0.13002	-0.0225361	2.74278	2.74278	2.74278	2.74278	2.74278	2.74278	1.62026	9.94179	8.45318	8.36473	7.06611	-1.17987	0.105282	6.02617e-23	4.30629e-17	9.16066e-17	1.98275e-12	0.238146	0.1619	3.3472e-22	1.10123e-16	7.88118e-16	5.22003e-12	0.297509	-6.33501	40.6361	27.1328	27.1727	16.9025	-6.63133	1.61977	9.86293	8.40424	8.31519	7.03569	-1.17963
ENSG00000147894	C9orf72	0.0323381	0.177505	-0.0371973	0.145167	-0.0695354	-0.214703	5.12716	5.12716	5.12716	5.12716	5.12716	5.12716	1.61968	8.39608	-1.7278	6.89188	-3.31372	-9.89049	0.105409	7.00955e-17	0.0841255	6.73781e-12	0.00093204	1.05078e-22	0.162074	2.79847e-16	0.0985426	3.41867e-11	0.00139776	1.86426e-21	-6.31367	26.8264	-6.6822	16.1824	-2.36638	40.5848	1.61918	8.34687	-1.72723	6.86311	-3.31028	-9.80697
ENSG00000283525	AC005622.1	-0.093404	-0.251587	-0.49769	-0.158183	-0.404286	-0.246103	-1.82853	-1.82853	-1.82853	-1.82853	-1.82853	-1.82853	-1.61965	-4.11655	-7.88338	-2.57291	-6.49883	-3.81635	0.105412	3.94574e-05	4.38719e-15	0.0101329	9.48111e-11	0.000138241	0.162074	7.30545e-05	1.043e-14	0.0166253	2.28958e-10	0.000323945	-6.33286	0.454881	22.576	-3.9862	13.1164	-0.0846937	-1.61917	-4.11063	-7.84334	-2.57126	-6.475	-3.81129
ENSG00000175467	SART1	-0.0250109	-0.208608	-0.293458	-0.183597	-0.268447	-0.0848501	4.79286	4.79286	4.79286	4.79286	4.79286	4.79286	-1.61932	-12.86	-17.8208	-11.2875	-16.5334	-5.06222	0.105485	7.05755e-37	1.52184e-67	5.99104e-29	9.35621e-59	4.4041e-07	0.162162	7.64832e-36	1.58534e-66	2.06927e-27	1.47013e-57	1.45725e-06	-6.32889	72.5359	143.028	54.8915	123.062	5.36668	-1.61882	-12.6861	-17.3649	-11.1659	-16.1619	-5.05061
ENSG00000174032	SLC25A30	-0.0320298	0.104961	0.0937077	0.136991	0.125738	-0.0112533	2.09848	2.09848	2.09848	2.09848	2.09848	2.09848	-1.61929	4.9911	4.30472	6.45337	5.84222	-0.502904	0.105488	6.32713e-07	1.72264e-05	1.26937e-10	5.70654e-09	0.615068	0.162162	1.35528e-06	2.65078e-05	5.673e-10	1.25081e-08	0.672243	-6.34704	4.40216	1.05031	13.3242	9.12317	-7.19722	-1.61881	4.98095	4.29811	6.4308	5.82514	-0.502852
ENSG00000124459	ZNF45	-0.0313058	0.012974	-0.104734	0.0442797	-0.0734278	-0.117708	1.75255	1.75255	1.75255	1.75255	1.75255	1.75255	-1.61926	0.633568	-4.93785	2.13717	-3.48541	-5.38274	0.105495	0.526408	8.31714e-07	0.0326641	0.000498449	7.90189e-08	0.162162	0.571888	1.37916e-06	0.0486601	0.000766819	2.86818e-07	-6.35093	-7.80588	3.95011	-5.01803	-1.78468	7.04275	-1.61878	0.633498	-4.92777	2.13619	-3.48159	-5.36935
ENSG00000146083	RNF44	-0.0410936	-0.117675	-0.481422	-0.0765816	-0.440328	-0.363747	4.86247	4.86247	4.86247	4.86247	4.86247	4.86247	-1.61881	-4.38724	-17.6331	-2.85293	-16.4521	-13.1314	0.105594	1.18656e-05	2.05175e-66	0.00436203	2.99614e-58	2.53944e-38	0.162301	2.30147e-05	2.08656e-65	0.00760849	4.65342e-57	1.78367e-36	-6.32892	1.60182	140.257	-3.23412	122.021	76.3532	-1.61832	-4.38004	-17.2149	-2.85072	-16.09	-12.944
ENSG00000151247	EIF4E	-0.0193997	-0.00747994	-0.0449072	0.0119197	-0.0255075	-0.0374272	3.31065	3.31065	3.31065	3.31065	3.31065	3.31065	-1.61772	-0.59142	-3.46962	0.935301	-1.99004	-2.81962	0.105827	0.554283	0.000528382	0.349709	0.0466789	0.00484014	0.162646	0.598544	0.000740435	0.409641	0.0586689	0.00882343	-6.34528	-7.82777	-2.19524	-6.85522	-5.87517	-3.38526	-1.61724	-0.591355	-3.46594	0.935153	-1.9892	-2.81748
ENSG00000260276	AC022167.2	-0.0452769	-0.262375	-0.110206	-0.217098	-0.0649287	0.152169	0.95249	0.95249	0.95249	0.95249	0.95249	0.95249	-1.61756	-8.76924	-3.55062	-7.24749	-2.13287	4.80955	0.105867	2.96366e-18	0.000390382	5.44198e-13	0.0330218	1.59256e-06	0.162694	1.28101e-17	0.000551983	3.13751e-12	0.0422084	4.90964e-06	-6.31975	29.9216	-1.86211	18.6366	-5.53863	4.17508	-1.61705	-8.71284	-3.5465	-7.21378	-2.13182	4.79926
ENSG00000112763	BTN2A1	-0.0283895	-0.0576091	-0.332418	-0.0292195	-0.304029	-0.274809	5.12432	5.12432	5.12432	5.12432	5.12432	5.12432	-1.61711	-3.10133	-17.5791	-1.57688	-16.4689	-14.3889	0.105961	0.00194427	5.53811e-66	0.114932	2.57986e-58	2.17306e-45	0.162826	0.00304687	5.5808e-65	0.152907	4.01682e-57	2.98582e-43	-6.32154	-3.17691	138.784	-6.03537	121.8	92.3575	-1.61662	-3.09862	-17.1574	-1.57641	-16.0993	-14.1393
ENSG00000171160	MORN4	0.0725219	0.209638	0.430881	0.137116	0.358359	0.221243	-1.29292	-1.29292	-1.29292	-1.29292	-1.29292	-1.29292	1.61699	4.51358	9.06908	2.91599	7.48003	4.49525	0.105989	6.71115e-06	2.95717e-19	0.00357948	1.01366e-13	7.29451e-06	0.162855	1.32714e-05	8.17293e-19	0.00634285	2.85175e-13	2.04974e-05	-6.34639	2.12366	32.334	-3.07608	19.8327	2.68299	1.61649	4.50265	8.9703	2.91302	7.43911	4.48491
ENSG00000131941	RHPN2	-0.0943	0.0288605	-0.0667453	0.12316	0.0275547	-0.0956058	-2.53644	-2.53644	-2.53644	-2.53644	-2.53644	-2.53644	-1.61693	0.470774	-1.05999	1.99126	0.440562	-1.47914	0.105999	0.637837	0.28924	0.0465454	0.659563	0.139214	0.162857	0.677499	0.317269	0.0674288	0.690178	0.185448	-6.34391	-7.89241	-7.63668	-5.31718	-7.74884	-6.24727	-1.61644	0.470725	-1.05979	1.99041	0.440516	-1.47872
ENSG00000169155	ZBTB43	0.0297014	-0.0195375	-0.074689	-0.0492388	-0.10439	-0.0551515	2.01968	2.01968	2.01968	2.01968	2.01968	2.01968	1.61682	-1.00341	-3.70879	-2.50186	-5.22638	-2.65936	0.10602	0.315738	0.00021184	0.0124058	1.84607e-07	0.00786995	0.162875	0.36062	0.000305194	0.0200143	3.68375e-07	0.0137629	-6.35315	-7.50105	-1.33126	-4.17565	5.74624	-3.8088	1.61635	-1.00325	-3.70446	-2.50039	-5.2142	-2.6576
ENSG00000285535	AC021683.5	-0.065059	0.0505935	0.0537008	0.115653	0.11876	0.00310729	-0.418658	-0.418658	-0.418658	-0.418658	-0.418658	-0.418658	-1.61672	1.17659	1.21353	2.72167	2.76201	0.0697693	0.106059	0.239468	0.225043	0.00653933	0.00578587	0.944383	0.162922	0.280457	0.250634	0.0110968	0.00804025	0.956579	-6.28643	-7.23708	-7.38574	-3.55547	-3.9876	-7.27751	-1.61617	1.17632	1.21323	2.71944	2.75968	0.0697623
ENSG00000242732	RTL5	-0.0913378	-0.219897	-0.34573	-0.128559	-0.254392	-0.125833	-1.57515	-1.57515	-1.57515	-1.57515	-1.57515	-1.57515	-1.61624	-3.68207	-5.602	-2.13414	-4.16668	-1.98976	0.106146	0.000235243	2.30572e-08	0.0329119	3.17951e-05	0.0467097	0.163043	0.00040544	4.12849e-08	0.0489944	5.42523e-05	0.0697219	-6.34534	-1.23874	7.42235	-5.01944	0.80839	-5.35674	-1.61576	-3.67781	-5.58734	-2.13316	-4.16021	-1.98892
ENSG00000250303	LINC02762	0.0491852	0.196963	0.0284558	0.147778	-0.0207294	-0.168507	1.58732	1.58732	1.58732	1.58732	1.58732	1.58732	1.61572	6.0489	0.842273	4.52613	-0.625548	-4.88747	0.106262	1.63498e-09	0.399701	6.24862e-06	0.531661	1.07742e-06	0.163208	4.19476e-09	0.429108	1.64017e-05	0.567346	3.39834e-06	-6.33017	10.1934	-7.80031	2.89746	-7.61965	4.54537	1.61522	6.03046	0.842155	4.5178	-0.625473	-4.87694
ENSG00000033627	ATP6V0A1	-0.0421224	-0.257443	-0.437722	-0.215321	-0.3956	-0.180279	3.45334	3.45334	3.45334	3.45334	3.45334	3.45334	-1.6153	-9.31039	-15.4508	-7.76878	-14.2198	-6.24915	0.106354	2.37298e-20	6.61552e-52	1.09185e-14	2.12511e-44	4.73679e-10	0.163335	1.1483e-19	4.60883e-51	7.56739e-14	2.00216e-43	2.25678e-09	-6.33441	34.7192	106.686	22.4745	89.9289	11.9992	-1.6148	-9.24407	-15.1589	-7.72807	-13.978	-6.22759
ENSG00000134453	RBM17	-0.0199747	-0.0310923	-0.12102	-0.0111176	-0.101045	-0.0899273	4.03499	4.03499	4.03499	4.03499	4.03499	4.03499	-1.61501	-2.37396	-9.04544	-0.847302	-7.69793	-6.61076	0.106415	0.0176599	2.57035e-19	0.396896	1.88192e-14	4.53101e-11	0.163416	0.0246116	7.11848e-19	0.457408	5.52658e-14	2.43412e-10	-6.33629	-5.17194	32.1924	-6.92165	21.4776	14.2852	-1.61452	-2.37267	-8.98572	-0.847178	-7.65845	-6.58558
ENSG00000182534	MXRA7	-0.0318009	-0.104449	-0.17359	-0.0726481	-0.141789	-0.0691408	3.27078	3.27078	3.27078	3.27078	3.27078	3.27078	-1.61501	-4.97125	-8.09113	-3.52235	-6.85917	-3.23328	0.106433	7.10585e-07	9.28249e-16	0.000435412	8.69905e-12	0.00123983	0.163431	1.51759e-06	2.26251e-15	0.000887994	2.21584e-11	0.00250709	-6.27929	4.36344	24.1647	-1.07585	15.4714	-2.09475	-1.61443	-4.95845	-8.03599	-3.51763	-6.82653	-3.22956
ENSG00000160062	ZBTB8A	0.106856	0.080497	0.228172	-0.0263586	0.121316	0.147675	-3.32203	-3.32203	-3.32203	-3.32203	-3.32203	-3.32203	1.61459	1.15287	3.17794	-0.374409	1.70723	2.00732	0.106504	0.249052	0.00149801	0.708127	0.0878842	0.0448071	0.163526	0.29072	0.00202999	0.75055	0.10634	0.0672017	-6.35007	-7.338	-3.15584	-7.21968	-6.39204	-5.33037	1.61411	1.15266	3.17507	-0.374373	1.70667	2.00646
ENSG00000273361	AC021016.3	-0.0520953	-0.0244434	-0.0362735	0.0276519	0.0158218	-0.0118301	0.237739	0.237739	0.237739	0.237739	0.237739	0.237739	-1.61431	-0.714127	-1.02142	0.801478	0.450139	-0.32452	0.106565	0.475203	0.307139	0.42292	0.652644	0.745568	0.163595	0.521739	0.335378	0.483131	0.683567	0.789657	-6.34211	-7.73333	-7.6517	-6.95628	-7.72305	-7.25915	-1.61383	-0.714039	-1.02124	0.801366	0.450092	-0.324489
ENSG00000271576	AL359504.2	-0.105508	0.245265	0.204683	0.350773	0.31019	-0.0405825	-1.95612	-1.95612	-1.95612	-1.95612	-1.95612	-1.95612	-1.61429	3.54333	2.85974	5.02522	4.39037	-0.553788	0.106567	0.000400771	0.00426756	5.31863e-07	1.17067e-05	0.579765	0.163595	0.000674666	0.0056016	1.58264e-06	2.06548e-05	0.640199	-6.35076	-1.73723	-4.1043	5.24027	1.75855	-7.17496	-1.61382	3.53958	2.85768	5.01445	4.38298	-0.553728
ENSG00000115339	GALNT3	-0.0262964	0.0744432	-0.121803	0.10074	-0.0955066	-0.196246	4.40725	4.40725	4.40725	4.40725	4.40725	4.40725	-1.61408	4.31494	-6.92195	5.85309	-5.55693	-11.033	0.106619	1.64808e-05	5.41678e-12	5.37241e-09	2.99861e-08	9.54675e-28	0.163662	3.15792e-05	1.13699e-11	2.0226e-08	6.27595e-08	2.66234e-26	-6.32427	1.30027	15.575	9.68274	7.50123	52.0425	-1.61358	4.30791	-6.8942	5.83521	-5.54152	-10.9171
ENSG00000117984	CTSD	-0.0378718	-0.169098	-0.196827	-0.131226	-0.158955	-0.027729	7.40865	7.40865	7.40865	7.40865	7.40865	7.40865	-1.61402	-6.84504	-7.86542	-5.32909	-6.49804	-1.09864	0.106632	9.23532e-12	5.08212e-15	1.06333e-07	9.55721e-11	0.272017	0.163669	2.71804e-11	1.20562e-14	3.43155e-07	2.30766e-10	0.33384	-6.32291	15.2468	22.4123	6.79437	13.0889	-6.73949	-1.61352	-6.81794	-7.82486	-5.31555	-6.47379	-1.09843
ENSG00000178093	TSSK6	-0.0432961	-0.15866	-0.150748	-0.115364	-0.107452	0.00791256	1.32525	1.32525	1.32525	1.32525	1.32525	1.32525	-1.61395	-5.54428	-5.06543	-4.00006	-3.66179	0.259168	0.106642	3.19537e-08	4.31181e-07	6.48619e-05	0.000254879	0.795524	0.163672	7.50556e-08	7.26118e-07	0.000148055	0.000403213	0.833841	-6.34793	7.29553	4.60156	0.669398	-1.14336	-7.27597	-1.61347	-5.53038	-5.05465	-3.99439	-3.65731	0.259144
ENSG00000119661	DNAL1	-0.042546	-0.00817734	0.0671054	0.0343687	0.109651	0.0752827	0.275496	0.275496	0.275496	0.275496	0.275496	0.275496	-1.61357	-0.296913	2.35719	1.22781	3.82703	2.54732	0.106722	0.766557	0.0184998	0.219627	0.000132548	0.0109132	0.163771	0.794848	0.0230607	0.271991	0.000214742	0.0185776	-6.36572	-7.98197	-5.43996	-6.55508	-0.550598	-4.11297	-1.6131	-0.296882	2.35546	1.22752	3.82168	2.54546
ENSG00000243103	RN7SL452P	0.11908	0.021662	0.54014	-0.0974183	0.421059	0.518478	-3.56532	-3.56532	-3.56532	-3.56532	-3.56532	-3.56532	1.61357	0.277444	6.72055	-1.23886	5.30876	6.30648	0.106724	0.781457	2.13981e-11	0.215494	1.18464e-07	3.27481e-10	0.163771	0.808472	4.38443e-11	0.267453	2.39266e-07	1.5892e-09	-6.35028	-7.95922	14.2348	-6.52247	6.17225	12.3615	1.61309	0.277421	6.69615	-1.2386	5.29585	6.28518
ENSG00000111249	CUX2	-0.0945877	-0.236501	-0.0789036	-0.141914	0.0156841	0.157598	-2.36555	-2.36555	-2.36555	-2.36555	-2.36555	-2.36555	-1.61315	-3.84428	-1.24883	-2.28343	0.249331	2.4258	0.106818	0.000123496	0.211834	0.0224776	0.803123	0.0153373	0.163901	0.00021867	0.236608	0.0345657	0.823779	0.0254056	-6.35329	-0.641441	-7.42417	-4.70001	-7.81769	-4.41183	-1.61266	-3.83908	-1.24854	-2.2822	0.249308	2.42431
ENSG00000174456	C12orf76	-0.0226744	0.106668	0.167406	0.129342	0.190081	0.0607386	4.16891	4.16891	4.16891	4.16891	4.16891	4.16891	-1.61288	7.17452	11.036	8.69324	12.7778	3.94401	0.106877	9.07335e-13	8.47576e-28	5.77698e-18	2.05634e-36	8.2024e-05	0.163977	2.85996e-12	3.09862e-27	5.66975e-17	1.44166e-35	0.000198895	-6.33491	17.5192	51.5004	29.8834	71.5812	0.395117	-1.61239	7.14388	10.9279	8.63688	12.6021	3.93841
ENSG00000106153	CHCHD2	0.0225196	0.158714	0.256945	0.136194	0.234425	0.0982309	8.04386	8.04386	8.04386	8.04386	8.04386	8.04386	1.61286	10.7787	17.215	9.28991	16.1044	6.53757	0.106885	1.33294e-26	2.00285e-63	2.97305e-20	6.51099e-56	7.38344e-11	0.163977	8.83498e-26	1.88886e-62	3.78396e-19	9.32037e-55	3.86824e-10	-6.3228	48.9423	132.873	35.0629	116.229	13.7953	1.61235	10.675	16.8117	9.21993	15.7534	6.51265
ENSG00000101413	RPRD1B	-0.0336974	-0.046033	-0.17194	-0.0123355	-0.138242	-0.125907	2.2254	2.2254	2.2254	2.2254	2.2254	2.2254	-1.61255	-2.07412	-7.48981	-0.549982	-6.08275	-5.32868	0.106926	0.0381357	8.5433e-14	0.582364	1.29965e-09	1.0473e-07	0.164026	0.050826	1.92991e-13	0.635945	2.95681e-09	3.74798e-07	-6.36293	-5.85693	19.6333	-7.13962	10.5419	6.75874	-1.61217	-2.07339	-7.46167	-0.549935	-6.06744	-5.31832
ENSG00000166436	TRIM66	0.0575458	-0.109665	-0.239563	-0.167211	-0.297109	-0.129898	0.851741	0.851741	0.851741	0.851741	0.851741	0.851741	1.6126	-2.87996	-6.05195	-4.36743	-7.62442	-3.20647	0.106936	0.00400462	1.60588e-09	1.30064e-05	3.30469e-14	0.00135841	0.16403	0.00605986	3.03383e-09	3.26968e-05	9.56596e-14	0.0027279	-6.34051	-3.83982	10.0307	2.19599	20.9283	-2.19169	1.61212	-2.8778	-6.03336	-4.36	-7.58579	-3.20335
ENSG00000277150	F8A3	-0.0766432	-0.12595	-0.311661	-0.049307	-0.235018	-0.185711	-1.69296	-1.69296	-1.69296	-1.69296	-1.69296	-1.69296	-1.61245	-2.51056	-6.01126	-0.972866	-4.57455	-3.49025	0.106966	0.0121031	2.05434e-09	0.330697	4.96652e-06	0.000489529	0.164062	0.0172506	3.86477e-09	0.390457	9.00362e-06	0.0010547	-6.35695	-4.85887	9.7724	-6.81943	2.57533	-1.27603	-1.61198	-2.50912	-5.99345	-0.97271	-4.5662	-3.48642
ENSG00000241782	AP002812.1	0.109696	-0.0657043	0.364479	-0.175401	0.254782	0.430183	-1.84198	-1.84198	-1.84198	-1.84198	-1.84198	-1.84198	1.61215	-0.910746	4.88197	-2.41212	3.46085	5.63134	0.107033	0.362498	1.10212e-06	0.0159189	0.000545994	1.95256e-08	0.164151	0.408774	1.81396e-06	0.0251454	0.000835797	7.66849e-08	-6.35296	-7.58157	3.68642	-4.38975	-1.86746	8.39487	1.61167	-0.910615	4.87247	-2.41077	3.45711	5.61615
ENSG00000185885	IFITM1	-0.0320198	-0.071263	-0.060516	-0.0392431	-0.0284962	0.010747	9.06891	9.06891	9.06891	9.06891	9.06891	9.06891	-1.61209	-3.39233	-2.83811	-1.88276	-1.37707	0.503015	0.107053	0.000702165	0.0045689	0.0598366	0.168601	0.614993	0.164168	0.00115528	0.00598296	0.0846955	0.196163	0.672233	-6.31491	-2.22278	-4.14694	-5.50029	-6.89088	-7.2034	-1.61158	-3.38873	-2.83595	-1.882	-1.37671	0.502959
ENSG00000116663	FBXO6	0.0309125	0.142651	0.318457	0.111738	0.287545	0.175807	4.35749	4.35749	4.35749	4.35749	4.35749	4.35749	1.61192	7.0942	15.6076	5.55846	14.3034	8.48138	0.10709	1.66254e-12	1.84406e-52	2.99056e-08	8.61742e-45	3.65532e-17	0.164211	5.14478e-12	1.30254e-51	1.03209e-07	8.24679e-44	3.8163e-16	-6.32605	16.9344	108.409	8.01851	90.6642	28.0267	1.61141	7.06021	15.2426	5.54199	14.0421	8.42346
ENSG00000183542	KLRC4	-0.104708	0.00181069	-0.301373	0.106518	-0.196665	-0.303183	-3.35896	-3.35896	-3.35896	-3.35896	-3.35896	-3.35896	-1.61136	0.0263749	-4.27164	1.54301	-2.82433	-4.20593	0.107207	0.97896	2.00044e-05	0.122937	0.00477012	2.67864e-05	0.164378	0.982265	3.06532e-05	0.162317	0.00667704	6.97507e-05	-6.34594	-7.99076	0.907123	-6.09658	-3.86106	1.45649	-1.61087	0.0263728	-4.26484	1.54256	-2.82216	-4.1992
ENSG00000163956	LRPAP1	0.0248631	-0.116831	-0.178833	-0.141694	-0.203696	-0.0620012	6.91046	6.91046	6.91046	6.91046	6.91046	6.91046	1.61091	-7.16834	-10.8186	-8.76743	-12.6846	-3.74263	0.107312	9.62024e-13	9.22715e-27	3.14242e-18	7.20195e-36	0.000185856	0.164525	3.02677e-12	3.27042e-26	3.18198e-17	4.9496e-35	0.000426289	-6.31215	17.4679	49.0727	30.453	70.1671	-0.36879	1.6104	-7.13583	-10.7091	-8.7062	-12.5029	-3.7375
ENSG00000197361	FBXL22	-0.08457	-0.166588	-0.00746447	-0.0820177	0.0771055	0.159123	-1.64441	-1.64441	-1.64441	-1.64441	-1.64441	-1.64441	-1.60996	-2.9915	-0.129543	-1.4622	1.35718	2.70044	0.10751	0.00279749	0.896936	0.14379	0.174826	0.00696386	0.164816	0.00431497	0.906082	0.186746	0.202956	0.012296	-6.35304	-3.52779	-8.1718	-6.21715	-6.91564	-3.69486	-1.60949	-2.98916	-0.129532	-1.46182	1.35686	2.69857
ENSG00000147687	TATDN1	-0.0328925	0.16495	0.231267	0.197842	0.26416	0.0663175	4.13193	4.13193	4.13193	4.13193	4.13193	4.13193	-1.60951	7.64654	10.516	9.15537	12.2213	2.96565	0.107614	2.76382e-14	2.01397e-25	1.00045e-19	1.61217e-33	0.00304542	0.164961	9.55135e-14	6.80261e-25	1.19799e-18	1.0218e-32	0.00576324	-6.34201	20.9496	46.1042	33.8844	64.9771	-2.96111	-1.60901	7.60893	10.4198	9.0889	12.0652	2.96312
ENSG00000118503	TNFAIP3	-0.0282206	0.00398247	-0.0907665	0.032203	-0.0625459	-0.094749	4.4251	4.4251	4.4251	4.4251	4.4251	4.4251	-1.60927	0.214647	-4.79769	1.7359	-3.37622	-4.94042	0.107664	0.830057	1.68108e-06	0.0826872	0.000744513	8.23519e-07	0.165025	0.852241	2.74431e-06	0.113788	0.0011255	2.63548e-06	-6.33955	-7.95684	3.27868	-5.77649	-2.16189	4.7752	-1.60878	0.214629	-4.78841	1.7353	-3.37264	-4.92971
ENSG00000127946	HIP1	0.0414144	-0.27295	-0.484744	-0.314365	-0.526158	-0.211793	4.06051	4.06051	4.06051	4.06051	4.06051	4.06051	1.60926	-9.94165	-17.2687	-11.609	-19.4461	-7.56314	0.107676	6.6439e-23	1.60588e-63	2.00777e-30	8.25385e-79	5.40433e-14	0.16503	3.6838e-22	1.51676e-62	8.32473e-29	2.54706e-77	4.05788e-13	-6.30245	40.4897	132.66	58.0768	168.031	20.8611	1.60873	-9.85313	-16.8248	-11.4637	-18.7953	-7.52176
ENSG00000179840	PIK3CD-AS1	0.0358015	-0.0481498	-0.153247	-0.0839513	-0.189049	-0.105097	1.62543	1.62543	1.62543	1.62543	1.62543	1.62543	1.60877	-2.03802	-6.26993	-3.52847	-7.82152	-4.18923	0.107772	0.0416347	4.14553e-10	0.00042445	7.27649e-15	2.88401e-05	0.165163	0.0551497	8.0391e-10	0.000866859	2.18144e-14	7.46748e-05	-6.35072	-5.91321	11.3437	-1.09081	22.4131	1.40038	1.60829	-2.03715	-6.24845	-3.5244	-7.77958	-4.18244
ENSG00000186106	ANKRD46	-0.0348597	0.105567	0.135032	0.140427	0.169891	0.0294645	2.55701	2.55701	2.55701	2.55701	2.55701	2.55701	-1.60826	4.60227	5.7224	6.07796	7.27591	1.21695	0.107884	4.35141e-06	1.15562e-08	1.37502e-09	4.40769e-13	0.223724	0.165321	8.73623e-06	2.09732e-08	5.53657e-09	1.20021e-12	0.281735	-6.35531	2.55237	8.09319	11.0002	18.377	-6.58886	-1.60778	4.59385	5.70615	6.05838	7.24241	1.21669
ENSG00000285851	AL359762.3	0.104358	-0.122335	-0.585015	-0.226693	-0.689372	-0.46268	-1.98838	-1.98838	-1.98838	-1.98838	-1.98838	-1.98838	1.60798	-1.78018	-8.23975	-3.2738	-9.83905	-6.36925	0.107944	0.0751432	2.50581e-16	0.00107311	1.68024e-22	2.19229e-10	0.1654	0.0957005	6.2377e-16	0.00206461	7.06947e-22	1.08742e-09	-6.35768	-6.41275	25.4036	-1.9564	39.8123	12.7544	1.6075	-1.77959	-8.19501	-3.27062	-9.75947	-6.34723
ENSG00000241127	YAE1	-0.0379862	0.143895	0.164446	0.181881	0.202432	0.020551	1.90094	1.90094	1.90094	1.90094	1.90094	1.90094	-1.6077	5.75614	6.37149	7.20984	7.9039	0.773836	0.108006	9.47839e-09	2.17361e-10	7.10777e-13	3.81274e-15	0.439092	0.165481	2.31026e-08	4.26297e-10	4.03976e-12	1.16172e-14	0.504515	-6.35891	8.46902	11.971	18.3806	23.053	-7.02457	-1.60722	5.73981	6.34854	7.17735	7.86094	0.773728
ENSG00000198440	ZNF583	-0.0372086	-0.0342644	0.0356356	0.00294417	0.0728441	0.0699	0.963085	0.963085	0.963085	0.963085	0.963085	0.963085	-1.60762	-1.39074	1.38886	0.118305	2.87153	2.65001	0.108022	0.164402	0.164975	0.905834	0.00411383	0.00809123	0.165492	0.198392	0.186762	0.921947	0.00579804	0.0141197	-6.36384	-7.02956	-7.21303	-7.27441	-3.71647	-3.82047	-1.60715	-1.39042	1.38853	0.118295	2.8693	2.64824
ENSG00000168216	LMBRD1	-0.0148245	-0.0638345	-0.214945	-0.04901	-0.200121	-0.151111	6.22348	6.22348	6.22348	6.22348	6.22348	6.22348	-1.60754	-6.54581	-21.706	-5.06953	-20.818	-15.2291	0.108048	6.97814e-11	7.00717e-97	4.25064e-07	1.56593e-89	2.40055e-50	0.165519	1.95152e-10	1.47378e-95	1.2833e-06	6.91952e-88	5.31623e-48	-6.31717	13.2785	208.449	5.4707	192.512	103.361	-1.60703	-6.52113	-20.8872	-5.05738	-20.0626	-14.9212
ENSG00000100519	PSMC6	-0.0196952	0.0319454	-0.0938595	0.0516405	-0.0741644	-0.125805	5.35144	5.35144	5.35144	5.35144	5.35144	5.35144	-1.60723	2.46697	-7.12867	4.00227	-5.77183	-9.47374	0.108112	0.0136821	1.2637e-12	6.43363e-05	8.68856e-09	5.48792e-21	0.165603	0.0193328	2.71986e-12	0.000146974	1.88144e-08	8.39192e-20	-6.33251	-4.93344	16.999	0.681327	8.70013	36.6806	-1.60674	2.4655	-7.09822	3.99631	-5.75453	-9.39939
ENSG00000272010	AC100814.2	0.102566	0.462599	0.575699	0.360032	0.473132	0.1131	-1.86395	-1.86395	-1.86395	-1.86395	-1.86395	-1.86395	1.60704	6.86191	8.27483	5.29639	6.87448	1.58684	0.108149	8.15625e-12	1.89507e-16	1.2664e-07	7.55761e-12	0.112656	0.165646	2.40874e-11	4.73742e-16	4.05627e-07	1.93268e-11	0.153769	-6.35939	15.3578	25.6782	6.62013	15.5911	-6.07505	1.60657	6.83578	8.22854	5.28364	6.84669	1.58637
ENSG00000245910	SNHG6	0.0475288	0.381351	0.465155	0.333822	0.417626	0.0838036	6.58402	6.58402	6.58402	6.58402	6.58402	6.58402	1.60697	12.2601	14.7608	10.7379	13.5092	2.6265	0.108168	9.37006e-34	1.15501e-47	2.10786e-26	2.26439e-40	0.00867234	0.165662	8.81029e-33	7.22081e-47	5.36919e-25	1.83807e-39	0.0150445	-6.34202	65.3415	97.0388	49.0739	80.7026	-3.91308	1.60648	12.1098	14.5033	10.6323	13.3016	2.62471
ENSG00000108509	CAMTA2	-0.0473548	-0.286835	-0.555112	-0.23948	-0.507757	-0.268277	4.06686	4.06686	4.06686	4.06686	4.06686	4.06686	-1.60691	-9.19574	-17.4278	-7.66535	-16.2481	-8.28657	0.108181	6.72771e-20	6.109e-65	2.41564e-14	7.08495e-57	1.76079e-16	0.165669	3.16448e-19	5.98936e-64	1.61077e-13	1.04766e-55	1.70763e-15	-6.34809	33.7055	136.742	21.7024	118.768	26.4993	-1.60642	-9.13195	-17.0173	-7.62631	-15.893	-8.23734
ENSG00000141096	DPEP3	-0.0509738	-0.143411	-0.357026	-0.0924371	-0.306052	-0.213615	2.13715	2.13715	2.13715	2.13715	2.13715	2.13715	-1.60621	-4.22676	-10.1672	-2.71881	-8.8949	-5.96744	0.108336	2.44086e-05	6.69879e-24	0.00659104	1.01638e-18	2.7075e-09	0.165893	4.6002e-05	2.157e-23	0.0111765	3.66028e-18	1.18278e-08	-6.34583	0.927074	42.6	-3.58986	31.1589	10.3196	-1.60572	-4.2202	-10.0811	-2.71683	-8.83329	-5.94842
ENSG00000221263	MIR548P	0.103963	-0.1652	0.315397	-0.269163	0.211434	0.480597	-1.15719	-1.15719	-1.15719	-1.15719	-1.15719	-1.15719	1.60604	-2.40522	4.42432	-3.88525	3.00633	6.58379	0.108368	0.0162191	1.00014e-05	0.000104406	0.00266624	5.39416e-11	0.165928	0.0226961	1.55978e-05	0.000232145	0.00383183	2.86916e-10	-6.36337	-5.10806	1.57415	0.215091	-3.32737	14.1277	1.60557	-2.40395	4.41714	-3.88012	3.00381	6.55963
ENSG00000108064	TFAM	-0.0254865	0.0887519	0.0416048	0.114238	0.0670913	-0.0471471	3.87462	3.87462	3.87462	3.87462	3.87462	3.87462	-1.60581	5.28315	2.42409	6.7953	3.98571	-2.70452	0.108423	1.36014e-07	0.0154051	1.30804e-11	6.89567e-05	0.00688069	0.165998	3.06297e-07	0.0193376	6.45923e-11	0.000114385	0.0121636	-6.34505	5.89993	-5.24578	15.5349	0.0723396	-3.69028	-1.60532	5.27055	2.42271	6.76775	3.97986	-2.70256
ENSG00000163082	SGPP2	0.0791955	-0.278534	-0.361615	-0.35773	-0.44081	-0.0830807	-1.23693	-1.23693	-1.23693	-1.23693	-1.23693	-1.23693	1.6047	-5.35539	-6.73358	-6.81285	-8.2699	-1.50672	0.108664	9.1685e-08	1.98577e-11	1.15366e-11	2.00899e-16	0.131991	0.166354	2.09147e-07	4.07456e-11	5.73297e-11	6.52021e-16	0.176775	-6.36395	6.26378	14.3103	15.6538	25.954	-6.19872	1.60423	-5.34248	-6.70707	-6.7859	-8.22154	-1.5063
ENSG00000115602	IL1RL1	-0.101085	-0.45156	-0.83576	-0.350475	-0.734675	-0.384201	-2.64701	-2.64701	-2.64701	-2.64701	-2.64701	-2.64701	-1.60422	-6.81744	-12.3027	-5.25575	-10.9026	-5.51922	0.108773	1.1269e-11	7.14066e-34	1.58426e-07	3.86374e-27	3.72174e-08	0.166507	3.29954e-11	3.11004e-33	5.02396e-07	1.9241e-26	1.41503e-07	-6.35664	15.0456	65.5918	6.40412	50.3656	7.76255	-1.60373	-6.78929	-12.1321	-5.24249	-10.7894	-5.50357
ENSG00000214595	EML6	-0.0849308	-0.171869	-0.342541	-0.0869384	-0.25761	-0.170672	-1.73959	-1.73959	-1.73959	-1.73959	-1.73959	-1.73959	-1.60418	-3.11533	-6.06309	-1.55963	-4.55235	-2.92905	0.108782	0.00185854	1.57175e-09	0.118971	5.54173e-06	0.00343088	0.166508	0.00291933	2.97145e-09	0.157734	1.00113e-05	0.00642423	-6.36294	-3.16924	10.0529	-6.08519	2.4665	-3.0748	-1.60369	-3.11195	-6.03683	-1.55911	-4.54316	-2.92624
ENSG00000140025	EFCAB11	0.0426894	0.116462	0.235359	0.0737723	0.19267	0.118898	0.504519	0.504519	0.504519	0.504519	0.504519	0.504519	1.60404	4.12406	7.99291	2.57958	6.59774	3.91971	0.108806	3.81498e-05	1.82405e-15	0.00993733	4.90659e-11	9.05993e-05	0.16653	7.07311e-05	4.39639e-15	0.0163314	1.20466e-10	0.000218171	-6.37664	0.470922	23.4587	-3.97934	13.7707	0.313878	1.60358	4.11841	7.95276	2.578	6.57374	3.91448
ENSG00000116016	EPAS1	-0.0501758	-0.0852382	-0.165691	-0.0350624	-0.115515	-0.0804529	0.361993	0.361993	0.361993	0.361993	0.361993	0.361993	-1.60389	-2.56442	-4.81048	-1.0496	-3.39778	-2.28133	0.108846	0.0103835	1.58392e-06	0.293989	0.000688711	0.0226033	0.166579	0.0149525	2.5884e-06	0.352666	0.00104458	0.0361714	-6.3498	-4.69561	3.35451	-6.71986	-2.06386	-4.71536	-1.6034	-2.56279	-4.80035	-1.04941	-3.39403	-2.28007
ENSG00000137563	GGH	0.0405743	0.277905	0.175668	0.237331	0.135094	-0.102237	1.91175	1.91175	1.91175	1.91175	1.91175	1.91175	1.60366	10.3226	6.31442	8.77941	4.93032	-3.59297	0.108895	1.41527e-24	3.11707e-10	2.74986e-18	8.67587e-07	0.00033243	0.16664	8.51149e-24	6.07535e-10	2.80257e-17	1.65734e-06	0.000733778	-6.35161	44.2869	11.6229	30.5885	4.26537	-0.894359	1.60318	10.2327	6.29284	8.72132	4.91952	-3.58862
ENSG00000256034	AP002770.1	-0.0878325	-0.0697838	0.0145246	0.0180487	0.102357	0.0843084	-1.7744	-1.7744	-1.7744	-1.7744	-1.7744	-1.7744	-1.60352	-1.20624	0.242692	0.308597	1.72661	1.37216	0.108921	0.227815	0.80826	0.757649	0.0843401	0.170113	0.166666	0.267957	0.824108	0.79454	0.102341	0.221085	-6.37505	-7.2813	-8.16649	-7.24557	-6.35817	-6.39679	-1.60306	-1.20601	0.242672	0.308569	1.72604	1.37184
ENSG00000169020	ATP5ME	0.0401042	0.29604	0.400133	0.255936	0.360029	0.104093	5.69459	5.69459	5.69459	5.69459	5.69459	5.69459	1.60337	11.2185	14.93	9.69594	13.7051	3.83189	0.10896	1.18497e-28	9.74123e-49	6.64772e-22	1.73761e-41	0.000129822	0.166706	8.69968e-28	6.26534e-48	9.91574e-21	1.46479e-40	0.000305853	-6.3531	53.7211	99.6172	38.8645	83.3831	-0.0465775	1.60288	11.1051	14.672	9.619	13.4922	3.8268
ENSG00000223914	LINC02471	0.101931	0.0135407	0.239044	-0.08839	0.137113	0.225503	-2.90763	-2.90763	-2.90763	-2.90763	-2.90763	-2.90763	1.60335	0.202512	3.48466	-1.31237	2.01543	3.20747	0.108964	0.839531	0.000500386	0.1895	0.0439536	0.00135415	0.166706	0.860701	0.000702248	0.238318	0.0554212	0.00272132	-6.3609	-7.97723	-2.13698	-6.42905	-5.81584	-2.21844	1.60287	0.202494	3.48055	-1.31206	2.01453	3.20425
ENSG00000182463	TSHZ2	-0.0564339	-0.180974	0.0234997	-0.12454	0.0799336	0.204474	1.10737	1.10737	1.10737	1.10737	1.10737	1.10737	-1.60332	-4.78349	0.597551	-3.29887	2.08487	5.12285	0.108974	1.80725e-06	0.550186	0.000982864	0.037172	3.21611e-07	0.166707	3.74296e-06	0.57836	0.00190285	0.0472692	1.08262e-06	-6.33684	3.43095	-7.95632	-1.84444	-5.63226	5.71755	-1.60282	-4.77386	0.597482	-3.29539	2.08387	5.11032
ENSG00000248734	AC008906.1	0.100567	0.00457596	-0.0193065	-0.095991	-0.119873	-0.0238825	-3.14831	-3.14831	-3.14831	-3.14831	-3.14831	-3.14831	1.60304	0.0691373	-0.283783	-1.4398	-1.78122	-0.342884	0.109032	0.944885	0.776596	0.15003	0.0749792	0.731711	0.166781	0.953035	0.794924	0.193941	0.0916618	0.777649	-6.36438	-7.99525	-8.15165	-6.25447	-6.25994	-7.27447	1.60256	0.0691316	-0.283757	-1.43943	-1.78059	-0.342851
ENSG00000198160	MIER1	0.0191345	-0.0111294	-0.119494	-0.0302639	-0.138629	-0.108365	4.88231	4.88231	4.88231	4.88231	4.88231	4.88231	1.60288	-0.881705	-9.29788	-2.40132	-11.0327	-8.33669	0.109069	0.378007	2.64934e-20	0.0163991	9.50248e-28	1.16869e-16	0.166825	0.424888	7.60694e-20	0.0258562	4.86734e-27	1.15847e-15	-6.34609	-7.5884	34.4148	-4.40637	51.7422	26.8862	1.60239	-0.881575	-9.23228	-2.39991	-10.9175	-8.28626
ENSG00000102910	LONP2	0.0237359	-0.0504336	0.0098172	-0.0741695	-0.0139187	0.0602508	4.09057	4.09057	4.09057	4.09057	4.09057	4.09057	1.6026	-3.21535	0.612895	-4.72848	-0.887287	3.70832	0.109131	0.00131656	0.539992	2.37063e-06	0.374998	0.000212571	0.166907	0.0021031	0.568311	6.53677e-06	0.412323	0.000483732	-6.34967	-2.82219	-7.99137	3.81474	-7.44774	-0.496089	1.60211	-3.21235	0.612826	-4.71895	-0.887149	3.70359
ENSG00000178222	RNF212	-0.0837385	0.00778795	0.023112	0.0915264	0.106851	0.0153241	-1.60392	-1.60392	-1.60392	-1.60392	-1.60392	-1.60392	-1.60252	0.141531	0.408142	1.65176	1.90345	0.264097	0.109147	0.88746	0.683201	0.0986947	0.057084	0.791725	0.166918	0.902417	0.706354	0.133273	0.0708104	0.83046	-6.35883	-7.98306	-8.1029	-5.92429	-6.0275	-7.29172	-1.60204	0.141519	0.408099	1.65121	1.90267	0.264071
ENSG00000229036	VDAC1P8	0.100519	0.187229	0.305203	0.0867106	0.204684	0.117974	-3.14068	-3.14068	-3.14068	-3.14068	-3.14068	-3.14068	1.60188	2.84727	4.52457	1.30351	3.04302	1.69855	0.109283	0.00443921	6.29731e-06	0.192502	0.0023625	0.0895105	0.167104	0.0066851	9.94027e-06	0.241771	0.00341354	0.125321	-6.37818	-3.97073	1.98951	-6.45488	-3.23795	-5.9116	1.60142	2.84514	4.51615	1.30321	3.04042	1.69799
ENSG00000125810	CD93	-0.0205398	-0.129824	-0.346127	-0.109284	-0.325588	-0.216304	5.98065	5.98065	5.98065	5.98065	5.98065	5.98065	-1.60195	-9.50233	-24.8906	-8.15585	-24.4429	-15.7302	0.109287	4.38641e-21	3.18199e-123	5.34145e-16	6.78819e-119	2.58272e-53	0.167104	2.21367e-20	1.14309e-121	4.25868e-15	9.06247e-117	6.75238e-51	-6.30248	36.3765	268.069	25.4245	259.309	110.092	-1.60141	-9.42294	-23.6081	-8.10347	-23.1828	-15.3705
ENSG00000115525	ST3GAL5	-0.0219052	0.171075	0.311267	0.19298	0.333172	0.140192	3.83782	3.83782	3.83782	3.83782	3.83782	3.83782	-1.60154	11.8267	21.0791	13.3546	23.0234	9.36253	0.109367	1.46326e-31	7.17307e-92	1.70051e-39	1.27189e-107	1.54575e-20	0.167212	1.23407e-30	1.33293e-90	2.1199e-37	1.1347e-105	2.26085e-19	-6.34459	60.2073	197.86	78.7725	234.472	35.6573	-1.60105	11.6883	20.3287	13.1501	22.037	9.2898
ENSG00000105821	DNAJC2	0.0602164	0.0999152	0.263489	0.0396988	0.203273	0.163574	4.82592	4.82592	4.82592	4.82592	4.82592	4.82592	1.60143	2.51505	6.51596	0.997608	5.12283	3.98173	0.109389	0.0119524	8.39334e-11	0.318552	3.20512e-07	7.00762e-05	0.167233	0.0170525	1.67778e-10	0.378276	6.29849e-07	0.00017167	-6.36042	-4.83246	12.895	-6.78841	5.20264	0.536053	1.60095	2.51355	6.49338	0.997438	5.11097	3.97603
ENSG00000158019	BABAM2	-0.031204	-0.188714	-0.160296	-0.15751	-0.129092	0.028418	3.48331	3.48331	3.48331	3.48331	3.48331	3.48331	-1.60112	-9.19659	-7.6489	-7.6306	-6.22473	1.32473	0.109456	6.7677e-20	2.74026e-14	3.14901e-14	5.52242e-10	0.185365	0.167322	3.1809e-19	6.31445e-14	2.07335e-13	1.28038e-09	0.238635	-6.36459	33.7026	20.7756	21.437	11.3843	-6.46488	-1.60064	-9.13131	-7.61003	-7.59204	-6.20349	1.32442
ENSG00000130638	ATXN10	0.0181635	0.0615739	0.0858037	0.0434103	0.0676402	0.0242298	4.63	4.63	4.63	4.63	4.63	4.63	1.60086	5.12758	7.01146	3.62434	5.65996	1.95971	0.109516	3.12219e-07	2.89934e-12	0.000294754	1.66498e-08	0.0501275	0.1674	6.8635e-07	6.15509e-12	0.00061622	3.54383e-08	0.074311	-6.34531	5.10385	16.1877	-0.746114	8.07113	-5.41746	1.60037	5.11592	6.98252	3.61987	5.64363	1.95887
ENSG00000225411	CR786580.1	0.0395736	0.179486	0.0946456	0.139912	0.055072	-0.08484	1.36718	1.36718	1.36718	1.36718	1.36718	1.36718	1.60084	6.72635	3.42518	5.31052	2.06427	-3.05769	0.109533	2.1126e-11	0.00062353	1.18489e-07	0.0390912	0.0022532	0.167412	6.08999e-11	0.000869045	3.80751e-07	0.0495657	0.00436719	-6.31472	14.4761	-2.2588	6.72417	-5.65806	-2.62324	1.6003	6.69802	3.42117	5.29581	2.06323	-3.05465
ENSG00000101849	TBL1X	0.0334133	-0.280887	-0.493058	-0.3143	-0.526471	-0.212171	4.85947	4.85947	4.85947	4.85947	4.85947	4.85947	1.6007	-12.7585	-22.035	-14.322	-24.0558	-9.38774	0.109555	2.66013e-36	1.87302e-99	6.1884e-45	3.07783e-116	1.24483e-20	0.167432	2.82267e-35	4.19734e-98	1.37048e-42	3.84284e-114	1.83354e-19	-6.34086	71.0411	215.334	91.204	254.474	35.875	1.6002	-12.5818	-21.1683	-14.0655	-22.9179	-9.31282
ENSG00000108733	PEX12	-0.0376636	-4.20309e-05	-0.158776	0.0376215	-0.121112	-0.158734	1.03763	1.03763	1.03763	1.03763	1.03763	1.03763	-1.60038	-0.00168916	-6.13964	1.49122	-4.70301	-5.94293	0.109615	0.998652	9.32652e-10	0.136006	2.67814e-06	3.11901e-09	0.16751	0.998758	1.78254e-09	0.17763	4.94684e-06	1.35282e-08	-6.38533	-8.01231	10.5445	-6.18751	3.17068	10.1747	-1.59993	-0.00168903	-6.12053	1.49083	-4.69408	-5.92521
ENSG00000160058	BSDC1	0.0245317	-0.112501	-0.218031	-0.137033	-0.242563	-0.10553	4.57864	4.57864	4.57864	4.57864	4.57864	4.57864	1.60034	-6.96269	-13.2632	-8.4702	-15.0168	-6.32009	0.109631	4.08049e-12	4.58073e-39	3.83823e-17	3.89893e-49	3.01837e-10	0.167511	1.2278e-11	2.28478e-38	3.44544e-16	4.35311e-48	1.47349e-09	-6.35614	16.0455	77.3117	28.0257	100.841	12.4281	1.59985	-6.93437	-13.0749	-8.41774	-14.734	-6.29783
ENSG00000274315	AC009318.3	0.0983999	0.117194	0.253334	0.0187944	0.154934	0.13614	-2.71436	-2.71436	-2.71436	-2.71436	-2.71436	-2.71436	1.60022	1.80705	3.79095	0.286805	2.33883	1.98425	0.109633	0.0708335	0.000152433	0.774277	0.0193963	0.0473008	0.167511	0.0905145	0.000221764	0.809272	0.0255058	0.0705092	-6.38019	-6.37869	-1.03273	-7.25385	-5.12109	-5.3795	1.59984	1.80654	3.78707	0.286785	2.33783	1.9836
ENSG00000256039	LINC02446	-0.0333821	0.157765	0.309735	0.191147	0.343117	0.15197	4.2531	4.2531	4.2531	4.2531	4.2531	4.2531	-1.59961	7.1116	13.7025	8.74433	15.7254	6.741	0.109805	1.46639e-12	2.52001e-41	3.94196e-18	2.6648e-53	1.93197e-11	0.16776	4.55051e-12	1.33889e-40	3.94909e-17	3.47384e-52	1.0908e-10	-6.31358	17.077	82.3044	30.2318	109.877	15.1186	-1.59907	7.07763	13.4648	8.68045	15.3684	6.71107
ENSG00000266677	AC087164.1	-0.0859836	-0.353525	-0.286458	-0.267542	-0.200475	0.0670671	-2.11188	-2.11188	-2.11188	-2.11188	-2.11188	-2.11188	-1.59865	-6.26563	-4.93828	-4.68987	-3.46893	1.12362	0.110001	4.25257e-10	8.34951e-07	2.85941e-06	0.000530116	0.261268	0.168046	1.13418e-09	1.38428e-06	7.80872e-06	0.000812747	0.322415	-6.37894	11.4889	3.93895	3.61946	-1.85082	-6.71233	-1.59819	-6.24446	-4.92702	-4.68067	-3.46506	1.1234
ENSG00000122126	OCRL	0.0569932	0.171379	0.0949206	0.114385	0.0379274	-0.0764581	-0.037444	-0.037444	-0.037444	-0.037444	-0.037444	-0.037444	1.59833	4.53619	2.40978	2.98842	0.970593	-1.88488	0.110069	5.93264e-06	0.0160183	0.00282601	0.331828	0.05954	0.168129	1.17901e-05	0.0200725	0.00508331	0.368146	0.086815	-6.38674	2.24275	-5.28861	-2.85039	-7.36692	-5.55529	1.59788	4.52878	2.4085	2.98606	0.970439	-1.88418
ENSG00000171148	TADA3	0.020644	0.0185303	0.0636734	-0.0021137	0.0430295	0.0451432	7.37135	7.37135	7.37135	7.37135	7.37135	7.37135	1.59835	1.36415	4.62974	-0.155992	3.19621	3.25084	0.110073	0.172624	3.81661e-06	0.87605	0.0014075	0.00116393	0.168129	0.207581	6.09053e-06	0.897115	0.00207688	0.00236429	-6.34958	-7.04892	2.48632	-7.26455	-2.75672	-2.08802	1.59786	1.36382	4.62113	-0.155979	3.19311	3.24757
ENSG00000197121	PGAP1	0.0531569	0.277769	0.492737	0.224612	0.43958	0.214968	0.144269	0.144269	0.144269	0.144269	0.144269	0.144269	1.59789	7.90639	13.5291	6.32505	12.1368	5.73086	0.11017	3.68426e-15	1.89983e-40	2.91392e-10	4.16537e-33	1.10326e-08	0.168263	1.3355e-14	9.80869e-40	1.25951e-09	2.59632e-32	4.48742e-08	-6.37586	22.9219	80.7071	12.5051	64.042	8.94942	1.59743	7.86523	13.3148	6.30329	11.9868	5.71404
ENSG00000240875	LINC00886	-0.0917626	0.0910296	-0.0794296	0.182792	0.012333	-0.170459	-2.24437	-2.24437	-2.24437	-2.24437	-2.24437	-2.24437	-1.59752	1.50138	-1.27391	2.99911	0.200222	-2.67497	0.110256	0.133363	0.202801	0.00273089	0.841321	0.00751676	0.168381	0.16346	0.227031	0.00492634	0.859167	0.0132029	-6.36386	-6.862	-7.37068	-2.80739	-7.81459	-3.76508	-1.59704	1.50097	-1.27361	2.99651	0.200204	-2.67304
ENSG00000243056	EIF4EBP3	-0.0445239	-0.123348	-0.104676	-0.0788244	-0.0601521	0.0186723	0.60173	0.60173	0.60173	0.60173	0.60173	0.60173	-1.59701	-4.18725	-3.41774	-2.63977	-1.97223	0.59058	0.110365	2.90033e-05	0.000639778	0.00833832	0.048675	0.554847	0.168533	5.42647e-05	0.000890834	0.013878	0.0610188	0.616518	-6.38841	0.726891	-2.36551	-3.827	-5.89722	-7.15268	-1.59656	-4.18115	-3.41416	-2.63805	-1.97143	0.590513
ENSG00000074276	CDHR2	0.0921243	0.0686256	-0.246709	-0.0234988	-0.338833	-0.315334	-1.64131	-1.64131	-1.64131	-1.64131	-1.64131	-1.64131	1.59665	1.12758	-3.91889	-0.381681	-5.42567	-4.87497	0.110446	0.259582	9.08405e-05	0.702725	6.22829e-08	1.144e-06	0.168643	0.301908	0.000133812	0.745917	1.27811e-07	3.59512e-06	-6.38696	-7.37523	-0.538985	-7.22207	6.79533	4.46252	1.59619	1.12738	-3.91384	-0.381645	-5.41212	-4.8651
ENSG00000240230	COX19	-0.0284489	-0.0899855	-0.0492021	-0.0615366	-0.0207532	0.0407834	4.77171	4.77171	4.77171	4.77171	4.77171	4.77171	-1.59659	-4.78148	-2.56851	-3.26255	-1.10323	2.09406	0.110462	1.82119e-06	0.0102592	0.00111663	0.270016	0.0363387	0.168655	3.77139e-06	0.0130698	0.00214178	0.304595	0.0556492	-6.36976	3.39276	-4.90165	-1.99422	-7.24696	-5.16089	-1.59612	-4.77232	-2.56697	-3.25936	-1.10303	2.09312
ENSG00000236287	ZBED5	0.02958	0.170637	0.0978009	0.141057	0.0682209	-0.0728365	4.72044	4.72044	4.72044	4.72044	4.72044	4.72044	1.59654	8.72015	4.90947	7.1931	3.48744	-3.59663	0.110473	4.44678e-18	9.59681e-07	7.97727e-13	0.000494741	0.000327605	0.168658	1.90284e-17	1.58521e-06	4.51214e-12	0.000761489	0.000723722	-6.36911	29.5834	3.8091	18.2811	-1.79068	-0.911883	1.59607	8.66674	4.89973	7.16155	3.48359	-3.59243
ENSG00000287975	AC113143.3	0.0699523	0.148962	0.257276	0.07901	0.187324	0.108314	-1.08156	-1.08156	-1.08156	-1.08156	-1.08156	-1.08156	1.59633	3.23965	5.4215	1.6971	3.95581	2.21442	0.110518	0.00121004	6.42908e-08	0.0897853	7.81099e-05	0.0268798	0.168712	0.00194184	1.12998e-07	0.122375	0.000128921	0.0423205	-6.38491	-2.77757	6.42275	-5.86296	-0.0496101	-4.89697	1.59587	3.2365	5.40644	1.69653	3.95013	2.21326
ENSG00000236140	AC245014.1	-0.103402	0.207968	0.20824	0.31137	0.311642	0.000271598	-3.19823	-3.19823	-3.19823	-3.19823	-3.19823	-3.19823	-1.59622	3.05031	2.9733	4.52541	4.48464	0.00377899	0.110544	0.00230562	0.00296984	6.2644e-06	7.58278e-06	0.996985	0.168725	0.00358716	0.00394525	1.64304e-05	1.35696e-05	0.997833	-6.3808	-3.36348	-3.78796	2.87316	2.16511	-7.33929	-1.59575	3.04775	2.97084	4.51726	4.47664	0.00377867
ENSG00000271538	LINC02427	0.099216	0.0315975	-0.0345502	-0.0676185	-0.133766	-0.0661477	-3.20239	-3.20239	-3.20239	-3.20239	-3.20239	-3.20239	1.59625	0.487376	-0.522157	-1.03544	-2.02575	-0.972593	0.110544	0.626036	0.601614	0.300564	0.0428907	0.330851	0.168725	0.666733	0.628073	0.359519	0.0541535	0.396255	-6.36789	-7.88297	-8.06674	-6.7565	-5.79795	-6.86905	1.59575	0.487314	-0.52208	-1.03522	-2.02477	-0.972402
ENSG00000247011	AC005920.1	-0.0850034	-0.178426	0.00254219	-0.093423	0.0875456	0.180969	-0.988035	-0.988035	-0.988035	-0.988035	-0.988035	-0.988035	-1.59599	-3.15086	0.0432119	-1.63748	1.51104	3.00745	0.110594	0.00164306	0.965535	0.101634	0.130885	0.00265654	0.168787	0.00259515	0.968881	0.13681	0.154828	0.00508096	-6.37606	-3.03798	-8.17302	-5.94446	-6.69036	-2.81817	-1.59553	-3.14815	0.0432084	-1.63698	1.51062	3.00492
ENSG00000279673	AC092919.3	-0.0516662	0.0743503	0.135009	0.126016	0.186675	0.0606583	1.32205	1.32205	1.32205	1.32205	1.32205	1.32205	-1.59568	2.14986	3.75531	3.62212	5.27646	1.64777	0.110665	0.0316429	0.000176318	0.000297105	1.41372e-07	0.099508	0.168869	0.0426559	0.000255407	0.000620795	2.84346e-07	0.137934	-6.37148	-5.67336	-1.13205	-0.753782	6.01912	-5.95334	-1.59521	2.14889	3.75073	3.61781	5.26346	1.64724
ENSG00000126091	ST3GAL3	0.0398495	0.101783	0.170662	0.0619337	0.130812	0.0688786	0.900085	0.900085	0.900085	0.900085	0.900085	0.900085	1.59568	3.83175	6.19056	2.31588	4.80467	2.43632	0.110665	0.000129781	6.8192e-10	0.020633	1.62901e-06	0.0148978	0.168869	0.000229217	1.31306e-09	0.0319246	3.05161e-06	0.0247407	-6.36986	-0.666142	10.8615	-4.60487	3.66193	-4.35461	1.59521	3.82687	6.17023	2.31463	4.79472	2.43485
ENSG00000188807	TMEM201	-0.0678984	-0.120459	-0.0989765	-0.0525607	-0.0310781	0.0214825	-0.158637	-0.158637	-0.158637	-0.158637	-0.158637	-0.158637	-1.59542	-2.67207	-2.10499	-1.15034	-0.666254	0.443623	0.110703	0.0075708	0.0353585	0.250077	0.50529	0.65734	0.168912	0.0110879	0.0430078	0.305679	0.540922	0.711341	-6.39322	-4.44677	-5.97701	-6.6341	-7.61733	-7.22733	-1.59504	-2.67063	-2.10423	-1.15016	-0.66619	0.443588
ENSG00000159267	HLCS	-0.0403142	-0.13771	-0.103208	-0.0973962	-0.0628938	0.0345024	0.792823	0.792823	0.792823	0.792823	0.792823	0.792823	-1.59464	-5.13661	-3.70615	-3.59603	-2.27753	1.20399	0.110895	2.96808e-07	0.000214209	0.000328272	0.0228255	0.228691	0.169192	6.53005e-07	0.000308537	0.00068145	0.0297286	0.287298	-6.38181	5.13076	-1.3305	-0.857576	-5.24141	-6.5947	-1.59418	-5.12546	-3.70164	-3.5919	-2.27634	1.20374
ENSG00000261326	LINC01355	-0.0874843	-0.0363963	-0.0688198	0.051088	0.0186645	-0.0324235	-1.12336	-1.12336	-1.12336	-1.12336	-1.12336	-1.12336	-1.59401	-0.626489	-1.14074	0.869703	0.31266	-0.523546	0.111035	0.531038	0.254062	0.384531	0.75456	0.600632	0.169392	0.576486	0.280777	0.445089	0.778976	0.659298	-6.38996	-7.80952	-7.53943	-6.91382	-7.79228	-7.19161	-1.59356	-0.626422	-1.14054	0.869579	0.312632	-0.523492
ENSG00000249592	AC139887.2	0.0366851	-0.0229608	-0.0945751	-0.0596459	-0.13126	-0.0716143	1.2557	1.2557	1.2557	1.2557	1.2557	1.2557	1.5938	-0.938561	-3.72567	-2.41783	-5.22792	-2.74629	0.111086	0.34803	0.000198366	0.0156738	1.83617e-07	0.00606461	0.169455	0.393898	0.000286396	0.0247873	3.66533e-07	0.0108373	-6.37895	-7.55007	-1.25331	-4.37016	5.76168	-3.56153	1.59333	-0.938418	-3.72109	-2.41643	-5.2152	-2.74427
ENSG00000072694	FCGR2B	-0.0275622	-0.14741	-0.364935	-0.119848	-0.337373	-0.217525	4.02047	4.02047	4.02047	4.02047	4.02047	4.02047	-1.59376	-7.95069	-19.2295	-6.59666	-18.5884	-11.5781	0.111113	2.72387e-15	3.12713e-77	5.09032e-11	1.91532e-72	2.9832e-30	0.169483	9.94457e-15	4.18969e-76	2.38062e-10	4.84597e-71	1.04379e-28	-6.31426	23.2609	163.983	14.2318	153.593	57.687	-1.59321	-7.90295	-18.6015	-6.56827	-18.0009	-11.4294
ENSG00000260903	XKR7	0.109375	-0.0284776	-0.2981	-0.137853	-0.407475	-0.269622	-3.21674	-3.21674	-3.21674	-3.21674	-3.21674	-3.21674	1.59361	-0.393492	-4.00646	-1.88895	-5.53041	-3.5356	0.111127	0.693983	6.31032e-05	0.0589951	3.47208e-08	0.000413079	0.16949	0.729183	9.37607e-05	0.0836112	7.23712e-08	0.000899351	-6.38342	-7.92487	-0.192992	-5.51418	7.35872	-1.12174	1.59315	-0.393455	-4.0009	-1.88823	-5.51579	-3.53158
ENSG00000261118	AC092123.1	0.0802609	0.271465	0.393523	0.191204	0.313262	0.122058	-1.69466	-1.69466	-1.69466	-1.69466	-1.69466	-1.69466	1.59319	5.17891	7.32363	3.59947	5.80224	2.19635	0.111225	2.4072e-07	3.3671e-13	0.000324782	7.29775e-09	0.0281575	0.169626	5.33408e-07	7.414e-13	0.000674652	1.58813e-08	0.044166	-6.39062	5.32366	18.3701	-0.866034	8.87198	-4.94885	1.59271	5.16478	7.27884	3.59469	5.78392	2.19509
ENSG00000224159	HMGB1P9	0.107502	0.0255475	0.120545	-0.0819549	0.0130426	0.0949975	-3.0155	-3.0155	-3.0155	-3.0155	-3.0155	-3.0155	1.59262	0.356906	1.63349	-1.13842	0.179544	1.26071	0.111351	0.721186	0.102466	0.255038	0.857523	0.207513	0.169804	0.754075	0.118791	0.310915	0.873438	0.263703	-6.37924	-7.92713	-6.84906	-6.63585	-7.8226	-6.53448	1.59215	0.356874	1.63301	-1.1382	0.179528	1.26043
ENSG00000270165	AC010530.1	0.11102	-0.325266	-0.200088	-0.436286	-0.311107	0.125179	-3.33044	-3.33044	-3.33044	-3.33044	-3.33044	-3.33044	1.59256	-4.40398	-2.62865	-5.86545	-4.14584	1.60801	0.111363	1.09801e-05	0.00861382	4.96325e-09	3.47969e-05	0.107938	0.16981	2.13544e-05	0.0110512	1.87381e-08	5.92132e-05	0.148124	-6.38464	1.66571	-4.73878	9.75767	0.718634	-6.04354	1.5921	-4.39691	-2.62701	-5.8484	-4.13956	1.60753
ENSG00000286688	AP002748.6	0.104335	-0.0183856	-0.0418572	-0.12272	-0.146192	-0.0234716	-3.3059	-3.3059	-3.3059	-3.3059	-3.3059	-3.3059	1.59218	-0.26529	-0.58665	-1.75791	-2.07539	-0.32152	0.111448	0.790804	0.557481	0.0788649	0.0380368	0.747839	0.169925	0.81684	0.585604	0.108958	0.0482775	0.79175	-6.38423	-7.96262	-8.01846	-5.74856	-5.69453	-7.28073	1.59172	-0.265267	-0.586587	-1.75731	-2.07446	-0.32149
ENSG00000182107	TMEM30B	-0.0683299	0.0463507	0.0651915	0.114681	0.133521	0.0188408	-0.727057	-0.727057	-0.727057	-0.727057	-0.727057	-0.727057	-1.5918	1.02342	1.39041	2.50576	2.86742	0.390886	0.111532	0.306189	0.16451	0.0122712	0.0041675	0.69591	0.17004	0.350569	0.186259	0.0198192	0.00587105	0.745536	-6.38659	-7.47873	-7.22315	-4.16435	-3.73602	-7.25	-1.59134	1.02325	1.39006	2.50425	2.8652	0.390847
ENSG00000270761	AL355353.2	0.102317	0.39907	0.482529	0.296754	0.380212	0.0834589	-3.02068	-3.02068	-3.02068	-3.02068	-3.02068	-3.02068	1.59173	5.92932	6.99527	4.36176	5.5259	1.17532	0.111552	3.40326e-09	3.32525e-12	1.33584e-05	3.57276e-08	0.239965	0.170056	8.544e-09	7.04417e-12	3.35144e-05	7.44202e-08	0.299444	-6.39025	9.46044	16.07	2.14769	7.32717	-6.65798	1.59126	5.91086	6.96324	4.35415	5.51077	1.17507
ENSG00000273329	AC078846.1	0.0415272	0.228573	0.209286	0.187046	0.167759	-0.0192871	0.756451	0.756451	0.756451	0.756451	0.756451	0.756451	1.59047	8.22441	7.2304	6.66601	5.86409	-0.648551	0.111831	2.81328e-16	6.011e-13	3.10512e-11	5.00803e-09	0.516678	0.170468	1.09168e-15	1.31083e-12	1.4799e-10	1.10169e-08	0.579152	-6.38901	25.4534	17.7451	14.6913	9.25498	-7.10278	1.59002	8.18107	7.20023	6.6415	5.8469	-0.648475
ENSG00000273888	FRMD6-AS1	0.097411	0.0729509	0.407022	-0.0244601	0.309611	0.334071	-1.57037	-1.57037	-1.57037	-1.57037	-1.57037	-1.57037	1.59034	1.12178	6.04023	-0.373412	4.66515	4.84909	0.111862	0.262041	1.71884e-09	0.708868	3.22006e-06	1.30382e-06	0.170502	0.304466	3.24332e-09	0.751167	5.91418e-06	4.06545e-06	-6.3855	-7.36368	9.95603	-7.21143	2.99842	4.34762	1.58988	1.12158	6.02237	-0.373377	4.65626	4.83917
ENSG00000120093	HOXB3	-0.0857922	0.13152	0.0188226	0.217312	0.104615	-0.112697	-0.754616	-0.754616	-0.754616	-0.754616	-0.754616	-0.754616	-1.59021	2.29257	0.315906	3.7625	1.78265	-1.84972	0.111892	0.0219386	0.752095	0.000171466	0.0747463	0.0644537	0.170533	0.0302124	0.771648	0.000370444	0.0913949	0.0931999	-6.38144	-5.36281	-8.1204	-0.244272	-6.24022	-5.60981	-1.58975	2.29143	0.315878	3.75772	1.78202	-1.84903
ENSG00000284649	AC009093.8	-0.0431941	0.0606554	0.0719943	0.103849	0.115188	0.011339	0.735333	0.735333	0.735333	0.735333	0.735333	0.735333	-1.58966	2.08847	2.38299	3.56055	3.88068	0.367294	0.112019	0.0368376	0.017234	0.000375985	0.000106506	0.713427	0.170712	0.0492385	0.0215427	0.000773839	0.000173943	0.761399	-6.37427	-5.7957	-5.32021	-0.968098	-0.313127	-7.23143	-1.58918	2.08756	2.38168	3.55639	3.87527	0.367258
ENSG00000254275	LINC00824	-0.0619061	-0.117732	-0.00667876	-0.0558262	0.0552273	0.111054	-0.550243	-0.550243	-0.550243	-0.550243	-0.550243	-0.550243	-1.58912	-2.82621	-0.154947	-1.34564	1.3136	2.54546	0.112146	0.0047428	0.876874	0.178528	0.189093	0.0109681	0.170883	0.00711892	0.887482	0.226121	0.218534	0.0186642	-6.35132	-3.96445	-8.12431	-6.34782	-6.94074	-4.06693	-1.58862	-2.824	-0.154933	-1.3453	1.31327	2.54371
ENSG00000113384	GOLPH3	-0.0224795	0.0201289	-0.129701	0.0426083	-0.107221	-0.149829	4.81473	4.81473	4.81473	4.81473	4.81473	4.81473	-1.58908	1.34895	-8.54469	2.85043	-7.19136	-9.7155	0.112149	0.177452	1.98214e-17	0.00439621	8.09043e-13	5.48865e-22	0.170883	0.212857	5.13583e-17	0.00766456	2.17563e-12	9.12706e-21	-6.37828	-7.08061	27.8975	-3.24361	17.7739	39.0106	-1.58861	1.34864	-8.49484	2.84824	-7.15961	-9.63869
ENSG00000283674	AC068587.4	-0.063737	-0.0479802	0.12844	0.0157568	0.192177	0.17642	-0.777127	-0.777127	-0.777127	-0.777127	-0.777127	-0.777127	-1.58835	-1.12192	2.90464	0.368833	4.43912	3.92973	0.112319	0.26199	0.00370483	0.71228	9.38561e-06	8.71225e-05	0.171128	0.304426	0.00488511	0.754316	1.66816e-05	0.00021058	-6.36018	-7.33105	-3.93816	-7.18901	1.99421	0.369564	-1.58786	-1.1217	2.90226	0.368796	4.43086	3.92391
ENSG00000144824	PHLDB2	-0.0630795	0.0515342	0.0971552	0.114614	0.160235	0.045621	0.111625	0.111625	0.111625	0.111625	0.111625	0.111625	-1.58749	1.22436	2.22547	2.69951	3.70391	1.01726	0.112509	0.220913	0.0261274	0.00698454	0.000216345	0.309118	0.171404	0.260572	0.0321494	0.0117716	0.000344483	0.373289	-6.38683	-7.24256	-5.70334	-3.65503	-0.991076	-6.79912	-1.58702	1.2241	2.22431	2.69758	3.69912	1.01708
ENSG00000227598	Z94721.1	0.0740743	-0.114285	-0.401368	-0.188359	-0.475443	-0.287083	-0.721688	-0.721688	-0.721688	-0.721688	-0.721688	-0.721688	1.58746	-2.28832	-7.74654	-3.7776	-9.40495	-5.46667	0.112518	0.0221888	1.28862e-14	0.000161615	1.05101e-20	4.99123e-08	0.171404	0.0305345	3.0133e-14	0.000350407	4.12945e-20	1.86419e-07	-6.36273	-5.34315	21.5214	-0.170134	35.6571	7.50514	1.58698	-2.28712	-7.70695	-3.77251	-9.33077	-5.45162
ENSG00000265874	MIR4489	-0.0952379	-0.135873	-0.216323	-0.0406347	-0.121085	-0.08045	-2.94901	-2.94901	-2.94901	-2.94901	-2.94901	-2.94901	-1.58733	-2.14193	-3.30892	-0.63508	-1.87391	-1.20108	0.112541	0.0322746	0.000947037	0.525424	0.0610393	0.229816	0.171418	0.0434731	0.00130324	0.582553	0.0753989	0.288538	-6.39627	-5.71189	-2.73054	-7.0889	-6.09392	-6.61615	-1.58688	-2.14099	-3.30581	-0.635006	-1.87321	-1.20083
ENSG00000251922	AL137186.3	0.108342	-0.252365	0.141328	-0.360707	0.0329858	0.393693	-3.27394	-3.27394	-3.27394	-3.27394	-3.27394	-3.27394	1.58731	-3.48901	1.89573	-4.95317	0.448971	5.16541	0.112545	0.000491398	0.0580868	7.69991e-07	0.653485	2.55476e-07	0.171418	0.000821135	0.0693139	2.25242e-06	0.684389	8.70894e-07	-6.39184	-1.9248	-6.39209	4.88579	-7.74205	5.90725	1.58686	-3.4854	1.89504	-4.94282	0.448926	5.15364
ENSG00000110274	CEP164	-0.0305286	-0.166654	-0.175797	-0.136126	-0.145268	-0.00914246	2.55407	2.55407	2.55407	2.55407	2.55407	2.55407	-1.587	-8.15015	-8.33723	-6.61543	-6.98865	-0.423336	0.112617	5.20395e-16	1.12503e-16	4.37564e-11	3.41755e-12	0.672081	0.171513	1.9862e-15	2.8373e-16	2.06124e-10	8.8795e-12	0.724544	-6.38962	24.8575	26.188	14.3599	16.3713	-7.23244	-1.58654	-8.10664	-8.29079	-6.59077	-6.95939	-0.423293
ENSG00000159788	RGS12	-0.0340107	-0.0787218	0.0805767	-0.044711	0.114587	0.159298	1.76491	1.76491	1.76491	1.76491	1.76491	1.76491	-1.58688	-3.45224	3.4138	-1.94868	4.92073	6.58494	0.112647	0.000563457	0.000649098	0.0514286	9.10469e-07	5.3835e-11	0.171545	0.000935979	0.000903209	0.0737369	1.7375e-06	2.8643e-10	-6.38481	-2.04156	-2.3581	-5.38445	4.21749	14.1259	-1.58641	-3.44862	3.41022	-1.94789	4.91006	6.55992
ENSG00000142408	CACNG8	-0.109148	-0.554708	-0.892626	-0.44556	-0.783479	-0.337919	-2.56312	-2.56312	-2.56312	-2.56312	-2.56312	-2.56312	-1.58647	-7.61944	-11.9172	-6.0969	-10.6199	-4.42373	0.11274	3.39365e-14	5.19779e-32	1.22572e-09	7.28092e-26	1.00656e-05	0.171672	1.16701e-13	2.14615e-31	4.95765e-09	3.44882e-25	2.77578e-05	-6.37903	20.7372	61.1309	11.1129	47.4302	2.39225	-1.586	-7.58234	-11.7759	-6.07684	-10.5161	-4.41576
ENSG00000171174	RBKS	-0.0398589	-0.014434	-0.0924263	0.0254248	-0.0525674	-0.0779922	0.32911	0.32911	0.32911	0.32911	0.32911	0.32911	-1.58612	-0.546872	-3.3729	0.94774	-1.91533	-2.74804	0.112813	0.584507	0.000753975	0.343338	0.055546	0.00603247	0.17177	0.627581	0.00104574	0.403156	0.0690483	0.010786	-6.41264	-7.87421	-2.5311	-6.85596	-6.01615	-3.58015	-1.58568	-0.546814	-3.36916	0.947591	-1.91458	-2.74601
ENSG00000189152	GRAPL	-0.0979131	-0.220446	-0.326222	-0.122533	-0.228309	-0.105776	-3.26227	-3.26227	-3.26227	-3.26227	-3.26227	-3.26227	-1.58522	-3.41957	-4.95214	-1.88272	-3.46875	-1.55957	0.113023	0.000636957	7.87303e-07	0.059848	0.000530946	0.118985	0.172069	0.00105231	1.3077e-06	0.0847052	0.000813953	0.161355	-6.39386	-2.17838	3.99857	-5.53198	-1.85406	-6.1341	-1.58475	-3.41537	-4.93849	-1.88191	-3.46464	-1.55905
ENSG00000261253	AC137932.2	-0.0496821	-0.116273	0.0928578	-0.0665907	0.14254	0.209131	2.18047	2.18047	2.18047	2.18047	2.18047	2.18047	-1.58521	-3.46897	2.68022	-1.98811	4.20852	5.93882	0.113028	0.000529829	0.00739782	0.0468952	2.65073e-05	3.22187e-09	0.172069	0.000882845	0.00954139	0.0678799	4.55061e-05	1.39574e-08	-6.37054	-1.96299	-4.56491	-5.29235	1.00236	10.1504	-1.58473	-3.4652	2.67838	-1.98725	4.20157	5.91987
ENSG00000169047	IRS1	0.0738057	0.107993	0.217557	0.0341874	0.143751	0.109563	-1.06976	-1.06976	-1.06976	-1.06976	-1.06976	-1.06976	1.58487	2.21248	4.32504	0.692209	2.86179	2.11298	0.113099	0.0270114	1.58205e-05	0.488862	0.00424276	0.034691	0.172152	0.0367492	2.43883e-05	0.547605	0.00597128	0.0533341	-6.39988	-5.56704	1.1194	-7.05632	-3.75999	-5.11459	1.58441	2.21135	4.31694	0.69212	2.85952	2.11195
ENSG00000064225	ST3GAL6	0.0234762	0.165043	0.0161533	0.141566	-0.00732296	-0.148889	4.15624	4.15624	4.15624	4.15624	4.15624	4.15624	1.58489	10.5138	1.00794	9.0436	-0.467995	-9.19195	0.1131	2.07678e-25	0.313567	2.74486e-19	0.639824	7.283e-20	0.172152	1.29749e-24	0.341981	3.1126e-18	0.671502	1.00731e-18	-6.36872	46.1941	-7.66186	32.8599	-7.72494	34.1327	1.58441	10.4169	1.00777	8.9785	-0.467944	-9.12336
ENSG00000256673	AC141557.1	0.0883651	0.211593	0.174283	0.123228	0.085918	-0.0373104	-2.12103	-2.12103	-2.12103	-2.12103	-2.12103	-2.12103	1.58413	3.61671	2.90278	2.08814	1.43802	-0.604926	0.113269	0.000303591	0.00372967	0.036875	0.150539	0.545278	0.172395	0.000516803	0.00491682	0.0543142	0.176371	0.607212	-6.39292	-1.48077	-3.99235	-5.11982	-6.81127	-7.15334	1.58367	3.61222	2.90016	2.08714	1.43763	-0.604851
ENSG00000272606	AC015982.2	0.0533581	0.364426	0.369169	0.311068	0.315811	0.00474277	0.749737	0.749737	0.749737	0.749737	0.749737	0.749737	1.58405	10.157	9.88542	8.59804	8.56616	0.123757	0.113286	7.07675e-24	1.02922e-22	1.27618e-17	1.68767e-17	0.901516	0.172407	4.12168e-23	3.20022e-22	1.20235e-16	5.74272e-17	0.9218	-6.39492	42.7226	39.9227	29.0969	28.3974	-7.30143	1.58359	10.0757	9.80906	8.54583	8.5135	0.123747
ENSG00000168487	BMP1	-0.0601503	-0.144242	-0.237813	-0.0840919	-0.177663	-0.0935706	0.313307	0.313307	0.313307	0.313307	0.313307	0.313307	-1.5837	-3.57655	-5.65794	-2.06151	-4.26786	-2.16404	0.113365	0.000353269	1.66932e-08	0.0393382	2.03495e-05	0.0305398	0.172513	0.000597532	3.00702e-08	0.0576805	3.52368e-05	0.0475069	-6.40458	-1.622	7.7427	-5.17077	1.23997	-4.98706	-1.58325	-3.57274	-5.64319	-2.06063	-4.26102	-2.16302
ENSG00000170835	CEL	-0.0946653	-0.164685	-0.16079	-0.0700194	-0.0661243	0.00389509	-2.47269	-2.47269	-2.47269	-2.47269	-2.47269	-2.47269	-1.58352	-2.61821	-2.4842	-1.10176	-1.02851	0.0585777	0.113404	0.00888162	0.0130378	0.270653	0.303793	0.953292	0.172559	0.0129023	0.0164559	0.327617	0.339706	0.963426	-6.40363	-4.58723	-5.12031	-6.68988	-7.32123	-7.33776	-1.58308	-2.61658	-2.48274	-1.10156	-1.02833	0.0585728
ENSG00000173875	ZNF791	0.0434618	0.0602185	0.246406	0.0167567	0.202944	0.186187	5.10665	5.10665	5.10665	5.10665	5.10665	5.10665	1.58296	2.07865	8.36719	0.576969	7.01347	6.21688	0.113535	0.037731	8.74399e-17	0.564004	2.86506e-12	5.77735e-10	0.172743	0.0503223	2.21232e-16	0.618984	7.47185e-12	2.72906e-09	-6.39334	-5.83728	26.4554	-7.12218	16.5416	11.8017	1.5825	2.07777	8.32071	0.576905	6.98419	6.19639
ENSG00000125912	NCLN	-0.0287953	-0.198895	-0.296601	-0.1701	-0.267806	-0.0977061	5.11139	5.11139	5.11139	5.11139	5.11139	5.11139	-1.58293	-10.3545	-15.183	-8.86565	-14.0075	-4.94293	0.113545	1.03804e-24	3.12091e-50	1.30939e-18	3.64256e-43	8.14051e-07	0.172745	6.27289e-24	2.09142e-49	1.38706e-17	3.26668e-42	2.6074e-06	-6.37869	44.6568	102.848	31.3506	87.0936	4.78372	-1.58246	-10.2627	-14.9036	-8.80493	-13.7742	-4.93197
ENSG00000163354	DCST2	-0.0997346	-0.204306	-0.316169	-0.104572	-0.216435	-0.111863	-2.57572	-2.57572	-2.57572	-2.57572	-2.57572	-2.57572	-1.58225	-3.0672	-4.60042	-1.55458	-3.18276	-1.58678	0.113678	0.00217607	4.3548e-06	0.120131	0.00147067	0.112646	0.172932	0.00339458	6.92588e-06	0.15907	0.00216618	0.153767	-6.40773	-3.31235	2.35007	-6.08962	-2.7965	-6.08251	-1.58188	-3.06509	-4.59369	-1.55422	-3.18041	-1.58641
ENSG00000145723	GIN1	-0.0296787	0.0851589	0.0623429	0.114838	0.0920217	-0.022816	2.47336	2.47336	2.47336	2.47336	2.47336	2.47336	-1.58226	4.29111	3.04984	5.73242	4.54059	-1.08532	0.113694	1.83261e-05	0.00230942	1.08958e-08	5.83537e-06	0.277867	0.172943	3.49939e-05	0.00308929	3.94505e-08	1.05306e-05	0.340045	-6.40472	1.17229	-3.55208	8.99223	2.42089	-6.74446	-1.58181	4.28437	3.04725	5.71616	4.53227	-1.08512
ENSG00000064012	CASP8	-0.0278386	-0.0299392	-0.226166	-0.00210062	-0.198328	-0.196227	6.45438	6.45438	6.45438	6.45438	6.45438	6.45438	-1.58167	-1.61256	-12.0046	-0.113361	-10.7652	-10.3086	0.113831	0.106945	1.76212e-32	0.909752	1.57753e-26	1.69141e-24	0.173138	0.133055	7.37279e-32	0.924935	7.6338e-26	3.51037e-23	-6.37987	-6.68067	62.1978	-7.27061	48.9607	44.6921	-1.5812	-1.61208	-11.8667	-0.113351	-10.6593	-10.2154
ENSG00000099204	ABLIM1	-0.0277956	-0.182663	-0.171343	-0.154867	-0.143548	0.0113195	4.20752	4.20752	4.20752	4.20752	4.20752	4.20752	-1.58146	-9.7896	-8.99316	-8.35252	-7.74889	0.590418	0.113884	2.74408e-22	4.22167e-19	1.04055e-16	1.29141e-14	0.554959	0.173205	1.47838e-21	1.15979e-18	8.91141e-16	3.82768e-14	0.616606	-6.36455	39.0785	31.6607	27.0173	21.8264	-7.14278	-1.58097	-9.7096	-8.931	-8.30006	-7.70667	0.590346
ENSG00000175220	ARHGAP1	-0.0395346	-0.308737	-0.463441	-0.269202	-0.423906	-0.154704	3.80676	3.80676	3.80676	3.80676	3.80676	3.80676	-1.58118	-11.6824	-17.1662	-10.1535	-15.9577	-5.62318	0.113944	7.10882e-31	4.02337e-63	7.93255e-24	5.20726e-55	2.05336e-08	0.173281	5.80297e-30	3.75674e-62	1.4799e-22	7.25011e-54	8.04423e-08	-6.39193	58.7667	132.634	43.2222	114.471	8.33596	-1.58071	-11.5532	-16.7703	-10.0645	-15.6214	-5.60744
ENSG00000164221	CCDC112	-0.0393021	0.0372436	0.0745324	0.0765457	0.113834	0.0372888	3.11607	3.11607	3.11607	3.11607	3.11607	3.11607	-1.58065	1.40934	2.74404	2.88177	4.25998	1.34297	0.114063	0.158836	0.00610337	0.00398288	2.10832e-05	0.179384	0.173449	0.192192	0.00791688	0.00699977	3.64669e-05	0.231823	-6.40007	-6.99844	-4.42583	-3.15203	1.19641	-6.42943	-1.58019	1.409	2.74218	2.87951	4.2531	1.34265
ENSG00000189180	ZNF33A	-0.0189772	-0.078089	-0.246966	-0.0591118	-0.227989	-0.168877	5.00251	5.00251	5.00251	5.00251	5.00251	5.00251	-1.58032	-6.14481	-19.0857	-4.66673	-18.0606	-12.934	0.114142	9.06671e-10	9.13757e-77	3.2014e-06	4.04059e-69	3.16519e-37	0.173555	2.36847e-09	1.2079e-75	8.69725e-06	9.32108e-68	2.05454e-35	-6.3769	10.7707	163.286	3.53039	146.5	73.6608	-1.57985	-6.12503	-18.5439	-4.65746	-17.5719	-12.7488
ENSG00000005893	LAMP2	0.0217807	-0.0272039	-0.156863	-0.0489846	-0.178643	-0.129659	7.27384	7.27384	7.27384	7.27384	7.27384	7.27384	1.57958	-1.86655	-10.6027	-3.38133	-12.4156	-8.72477	0.114313	0.0620624	8.21159e-26	0.000731124	1.66529e-34	4.46437e-18	0.173801	0.0800729	2.8166e-25	0.00144536	1.0911e-33	5.06554e-17	-6.37153	-6.226	46.9246	-1.58752	67.1165	30.0794	1.5791	-1.86585	-10.5048	-3.37763	-12.2507	-8.66629
ENSG00000238123	MID1IP1-AS1	0.101597	0.0409527	0.219299	-0.0606443	0.117702	0.178346	-3.19684	-3.19684	-3.19684	-3.19684	-3.19684	-3.19684	1.57884	0.602928	3.13985	-0.886262	1.70418	2.49425	0.114477	0.546601	0.00170659	0.375548	0.0884528	0.0126769	0.174037	0.591368	0.00230302	0.436269	0.106987	0.021329	-6.40377	-7.81655	-3.2723	-6.8956	-6.39439	-4.23758	1.57838	0.602861	3.13705	-0.886129	1.70362	2.49272
ENSG00000225938	AL109741.1	-0.0556738	0.0425924	0.282516	0.0982663	0.33819	0.239924	0.524607	0.524607	0.524607	0.524607	0.524607	0.524607	-1.5778	1.12896	7.18481	2.58966	8.75038	5.96498	0.114717	0.259004	8.41381e-13	0.00965456	3.5492e-18	2.74372e-09	0.174387	0.301309	1.82278e-12	0.0159112	1.24879e-17	1.19694e-08	-6.39862	-7.34187	17.4229	-3.93401	29.9449	10.3126	-1.57734	1.12875	7.15424	2.58796	8.69238	5.94624
ENSG00000244346	AC092953.1	0.121273	0.110331	0.66772	-0.0109417	0.546447	0.557389	-1.92581	-1.92581	-1.92581	-1.92581	-1.92581	-1.92581	1.57768	1.35286	7.91439	-0.133222	6.57512	6.46272	0.114744	0.176197	3.4191e-15	0.894026	5.7287e-11	1.19831e-10	0.174409	0.211513	8.15937e-15	0.9121	1.40157e-10	6.11799e-10	-6.40534	-7.07866	22.8332	-7.27274	13.6142	13.3476	1.57723	1.35256	7.87457	-0.133211	6.55065	6.43955
ENSG00000121741	ZMYM2	0.0322778	0.177589	0.125996	0.145311	0.0937183	-0.0515927	4.14779	4.14779	4.14779	4.14779	4.14779	4.14779	1.57765	8.21089	5.7094	6.69423	4.31764	-2.29409	0.11475	3.17965e-16	1.23885e-08	2.57967e-11	1.62858e-05	0.0218543	0.174409	1.22954e-15	2.24513e-08	1.24035e-10	2.84277e-05	0.0350654	-6.40228	25.3649	8.02018	14.8807	1.43259	-4.72127	1.5772	8.16631	5.69429	6.66876	4.31054	-2.29289
ENSG00000273007	AC021205.3	0.0962947	-0.0463809	0.112807	-0.142676	0.0165126	0.159188	-2.91861	-2.91861	-2.91861	-2.91861	-2.91861	-2.91861	1.5775	-0.725643	1.72039	-2.2056	0.252297	2.35626	0.114784	0.468115	0.0854708	0.0274888	0.800829	0.0185266	0.174435	0.514708	0.100081	0.0415789	0.82147	0.0302363	-6.41755	-7.75489	-6.73555	-4.88121	-7.82513	-4.58555	1.57705	-0.72555	1.71979	-2.20451	0.252274	2.35492
ENSG00000141552	ANAPC11	-0.0229301	0.130635	0.251136	0.153565	0.274066	0.1205	5.93613	5.93613	5.93613	5.93613	5.93613	5.93613	-1.5775	8.51724	16.1254	10.0182	17.9722	7.6432	0.114786	2.51872e-17	2.97559e-56	2.97079e-23	1.30923e-68	2.84672e-14	0.174435	1.03385e-16	2.31457e-55	5.14937e-22	2.97645e-67	2.19079e-13	-6.39117	27.8544	116.772	41.9163	145.845	21.4934	-1.57704	8.46696	15.8028	9.93368	17.5051	7.60511
ENSG00000008988	RPS20	0.0436404	0.350573	0.497676	0.306932	0.454035	0.147103	11.5376	11.5376	11.5376	11.5376	11.5376	11.5376	1.57736	12.0603	16.9241	10.575	15.7508	4.94823	0.114821	9.77865e-33	1.99197e-61	1.14598e-25	1.13281e-53	7.92269e-07	0.174475	8.73213e-32	1.77794e-60	2.67309e-24	1.49433e-52	2.54109e-06	-6.38641	63.0045	128.634	47.394	111.265	4.80098	1.57689	11.9159	16.5368	10.4733	15.4238	4.93726
ENSG00000178078	STAP2	-0.0603408	0.100024	0.412338	0.160364	0.472678	0.312314	-0.541025	-0.541025	-0.541025	-0.541025	-0.541025	-0.541025	-1.57694	2.50719	10.05	3.97012	11.4691	7.35623	0.114915	0.012234	3.0596e-23	7.38334e-05	9.25262e-30	2.5669e-13	0.17459	0.0174253	9.64077e-23	0.000167249	5.0972e-29	1.78894e-12	-6.41048	-4.87679	41.4496	0.530071	56.4618	19.3768	-1.57648	2.50532	9.93075	3.96358	11.3306	7.31536
ENSG00000166881	NEMP1	-0.0511174	-0.100527	-0.238654	-0.0494098	-0.187536	-0.138127	0.92207	0.92207	0.92207	0.92207	0.92207	0.92207	-1.57692	-2.91452	-6.64042	-1.41712	-5.2745	-3.73612	0.114916	0.00358677	3.66348e-11	0.156548	1.42541e-07	0.000190325	0.17459	0.00546125	7.43038e-11	0.20148	2.86604e-07	0.000436114	-6.41514	-3.76006	13.7167	-6.28412	6.00553	-0.378776	-1.57648	-2.91239	-6.61709	-1.41678	-5.26194	-3.73152
ENSG00000105647	PIK3R2	0.104068	0.0337203	0.156348	-0.0703474	0.0522804	0.122628	-3.16606	-3.16606	-3.16606	-3.16606	-3.16606	-3.16606	1.57678	0.482455	2.1704	-0.999118	0.735767	1.66394	0.11495	0.629516	0.03005	0.317817	0.46193	0.0962275	0.174628	0.66987	0.0367934	0.37757	0.498788	0.13381	-6.4099	-7.88152	-5.83673	-6.78938	-7.57364	-5.95285	1.57633	0.482408	2.16943	-0.998953	0.735672	1.66342
ENSG00000186814	ZSCAN30	0.0537199	-0.000777711	-0.17631	-0.0544976	-0.23003	-0.175532	0.299521	0.299521	0.299521	0.299521	0.299521	0.299521	1.57636	-0.021609	-4.71278	-1.49419	-6.1752	-4.54727	0.115044	0.982761	2.55462e-06	0.135228	7.50044e-10	5.65161e-06	0.174757	0.985274	4.12738e-06	0.176761	1.72454e-09	1.61044e-05	-6.41974	-8.00955	2.87141	-6.18108	11.0998	2.94073	1.57592	-0.0216073	-4.70372	-1.4938	-6.15515	-4.53902
ENSG00000115718	PROC	-0.0492575	-0.168655	-0.340516	-0.119398	-0.291259	-0.171861	0.231467	0.231467	0.231467	0.231467	0.231467	0.231467	-1.57611	-5.10769	-9.98701	-3.59592	-8.61643	-4.91219	0.115109	3.4835e-07	4.6079e-23	0.000328934	1.14384e-17	9.55041e-07	0.174832	7.63101e-07	1.44662e-22	0.000682674	3.91913e-17	3.03421e-06	-6.39273	4.99083	40.7948	-0.850148	28.7631	4.65331	-1.57564	-5.09521	-9.88983	-3.59138	-8.55846	-4.90068
ENSG00000176624	MEX3C	-0.038126	0.134725	0.0850922	0.172851	0.123218	-0.0496327	3.43555	3.43555	3.43555	3.43555	3.43555	3.43555	-1.57609	5.27269	3.25528	6.73097	4.77687	-1.85776	0.115112	1.43878e-07	0.00114532	2.02149e-11	1.86903e-06	0.0633047	0.174832	3.23618e-07	0.0015658	9.80232e-11	3.48862e-06	0.0917146	-6.40325	5.83646	-2.90427	15.112	3.50921	-5.61636	-1.57563	5.26023	3.25216	6.70446	4.76709	-1.85705
ENSG00000159871	LYPD5	0.097167	0.476349	0.743863	0.379182	0.646696	0.267514	-2.92092	-2.92092	-2.92092	-2.92092	-2.92092	-2.92092	1.57548	7.39168	11.2801	5.82449	9.81863	3.93946	0.115251	1.9195e-13	8.22873e-29	6.39123e-09	2.13458e-22	8.37423e-05	0.175029	6.31358e-13	3.09239e-28	2.38187e-08	8.93513e-22	0.0002028	-6.41168	19.0533	54.1373	9.50432	39.5742	0.366434	1.57502	7.35429	11.1376	5.80619	9.73517	3.93343
ENSG00000136143	SUCLA2	-0.0236607	0.043729	0.0647002	0.0673898	0.0883609	0.0209712	2.99979	2.99979	2.99979	2.99979	2.99979	2.99979	-1.57544	2.74219	3.94687	4.20439	5.47471	1.25136	0.115261	0.00613842	8.09363e-05	2.69608e-05	4.75481e-08	0.210903	0.175031	0.00910341	0.000119578	6.51489e-05	9.83567e-08	0.267415	-6.40599	-4.23673	-0.416606	1.49612	7.05937	-6.54618	-1.57498	2.74029	3.94161	4.19773	5.46024	1.25109
ENSG00000160221	GATD3A	-0.0707092	-0.0275404	-0.0219418	0.0431688	0.0487674	0.00559859	-0.93799	-0.93799	-0.93799	-0.93799	-0.93799	-0.93799	-1.57511	-0.580878	-0.452516	0.921438	1.02914	0.114507	0.115355	0.561382	0.650945	0.356917	0.303515	0.908846	0.175159	0.605203	0.675639	0.417072	0.339435	0.92747	-6.35034	-7.76928	-8.03478	-6.82321	-7.27222	-7.28706	-1.57457	-0.58079	-0.45245	0.921255	1.02892	0.114495
ENSG00000243422	RPL23AP49	0.0989799	0.275524	0.339148	0.176544	0.240169	0.0636246	-3.08204	-3.08204	-3.08204	-3.08204	-3.08204	-3.08204	1.57484	4.20671	5.06748	2.66633	3.58365	0.921753	0.115399	2.68023e-05	4.35754e-07	0.0077149	0.000344697	0.356744	0.175212	5.02918e-05	7.33688e-07	0.0129124	0.000539098	0.423227	-6.41418	0.801793	4.56744	-3.76412	-1.45396	-6.92582	1.57438	4.19906	5.05264	2.6643	3.57916	0.921588
ENSG00000132475	H3-3B	-0.0201374	-0.0848966	-0.253868	-0.0647592	-0.23373	-0.168971	10.3667	10.3667	10.3667	10.3667	10.3667	10.3667	-1.57474	-6.26756	-18.4566	-4.8338	-17.5736	-12.3091	0.115431	4.21747e-10	5.24605e-72	1.41342e-06	1.36945e-65	6.29124e-34	0.175233	1.1253e-09	6.12223e-71	4.01362e-06	2.70783e-64	2.96808e-32	-6.36547	11.5298	151.924	4.32209	137.984	66.0355	-1.57425	-6.24576	-17.9451	-4.8231	-17.1047	-12.1425
ENSG00000152240	HAUS1	-0.0231906	0.163232	0.241795	0.186423	0.264986	0.0785629	3.88335	3.88335	3.88335	3.88335	3.88335	3.88335	-1.57471	10.5453	15.3452	12.0163	17.0432	4.89254	0.115432	1.58732e-25	5.12406e-51	1.82968e-32	4.87972e-62	1.05298e-06	0.175233	9.95655e-25	3.50492e-50	9.75691e-31	8.61687e-61	3.32515e-06	-6.39359	46.5159	104.893	62.8369	130.294	4.53753	-1.57424	10.4424	15.0239	11.8636	16.6214	4.88147
ENSG00000128596	CCDC136	-0.088494	-0.248042	-0.375513	-0.159548	-0.287019	-0.127471	-1.75836	-1.75836	-1.75836	-1.75836	-1.75836	-1.75836	-1.57418	-4.17432	-6.11593	-2.66148	-4.72661	-2.02605	0.115548	3.0693e-05	1.07952e-09	0.007821	2.38896e-06	0.0428484	0.175396	5.73294e-05	2.05677e-09	0.0130783	4.42834e-06	0.064516	-6.41377	0.68346	10.4018	-3.7637	3.27934	-5.28561	-1.57374	-4.16826	-6.09719	-2.6597	-4.71738	-2.02518
ENSG00000048649	RSF1	0.047502	-0.0210045	0.146444	-0.0685065	0.0989419	0.167448	5.14364	5.14364	5.14364	5.14364	5.14364	5.14364	1.57368	-0.65948	4.52374	-2.14508	3.10992	5.08463	0.115667	0.509636	6.29769e-06	0.0320259	0.00188889	3.90827e-07	0.17556	0.555784	9.94027e-06	0.047809	0.00275333	1.30119e-06	-6.40914	-7.77851	1.99791	-4.99951	-3.03577	5.48415	1.57323	-0.659404	4.51614	-2.14409	3.10717	5.07337
ENSG00000137364	TPMT	-0.0198458	0.113489	0.259346	0.133335	0.279192	0.145857	3.80416	3.80416	3.80416	3.80416	3.80416	3.80416	-1.57367	8.47852	18.9502	10.0021	20.919	10.5534	0.115675	3.57629e-17	1.38672e-75	3.65613e-23	2.44892e-90	1.49088e-25	0.17556	1.45651e-16	1.7867e-74	6.2227e-22	1.1002e-88	3.41415e-24	-6.38152	27.4799	160.314	41.6294	194.658	47.0302	-1.57319	8.42602	18.3971	9.91297	20.1547	10.4484
ENSG00000203286	AL441992.1	0.0854931	-0.143396	0.0738706	-0.228889	-0.0116225	0.217267	-0.84495	-0.84495	-0.84495	-0.84495	-0.84495	-0.84495	1.57348	-2.48468	1.23025	-3.92811	-0.196148	3.52982	0.115709	0.0130169	0.218694	8.74875e-05	0.844507	0.000422012	0.175597	0.0184705	0.243866	0.000196429	0.861953	0.000917739	-6.41821	-4.9164	-7.42387	0.380439	-7.81506	-1.12629	1.57304	-2.48331	1.23001	-3.92291	-0.196132	3.52592
ENSG00000239569	KMT2E-AS1	0.0411009	0.27642	0.266225	0.23532	0.225124	-0.0101952	2.41303	2.41303	2.41303	2.41303	2.41303	2.41303	1.57336	9.92448	9.2517	8.40879	7.95869	-0.34655	0.115741	7.13106e-23	4.00092e-20	6.3659e-17	2.46614e-15	0.728954	0.175632	3.95041e-22	1.14163e-19	5.58135e-16	7.58664e-15	0.775026	-6.40703	40.462	34.0281	27.5295	23.4839	-7.25467	1.5729	9.84602	9.18803	8.35824	7.91532	-0.346517
ENSG00000275857	AC009133.4	0.085838	0.0369569	0.208937	-0.0488811	0.123099	0.171981	-1.81464	-1.81464	-1.81464	-1.81464	-1.81464	-1.81464	1.57305	0.640732	3.50201	-0.838861	2.08497	2.80987	0.115811	0.521743	0.000468161	0.401613	0.0371567	0.00498822	0.175724	0.56754	0.000658301	0.462111	0.0472529	0.00906179	-6.42134	-7.8002	-2.07449	-6.9406	-5.67504	-3.40445	1.5726	0.640661	3.49834	-0.838744	2.08404	2.80779
ENSG00000259286	AC087639.1	0.110057	0.0744614	0.213386	-0.0355958	0.103329	0.138925	-2.92563	-2.92563	-2.92563	-2.92563	-2.92563	-2.92563	1.57274	1.0057	2.79435	-0.476461	1.36948	1.77511	0.115863	0.314626	0.00522677	0.633774	0.170932	0.0759614	0.175775	0.359551	0.00681174	0.684226	0.198742	0.108302	-6.42154	-7.49881	-4.29666	-7.17784	-6.91146	-5.76629	1.57238	1.00556	2.79271	-0.476422	1.36921	1.77462
ENSG00000236829	Z97634.1	0.0458728	0.0746485	0.1551	0.0287757	0.109227	0.0804515	1.46561	1.46561	1.46561	1.46561	1.46561	1.46561	1.57283	2.39462	4.78477	0.917241	3.42509	2.423	0.115864	0.0166961	1.7917e-06	0.359091	0.000623067	0.0154532	0.175775	0.0233255	2.91983e-06	0.419325	0.000948763	0.0255818	-6.41029	-5.12058	3.23454	-6.85347	-1.97535	-4.38545	1.57237	2.39333	4.7756	0.917099	3.42137	2.42158
ENSG00000243759	ST13P15	0.0979392	0.320766	0.621293	0.222827	0.523354	0.300527	-3.10828	-3.10828	-3.10828	-3.10828	-3.10828	-3.10828	1.57267	4.86494	9.14002	3.3526	7.80096	4.31848	0.115898	1.20024e-06	1.08125e-19	0.000810309	8.39115e-15	1.62131e-05	0.175799	2.52298e-06	3.03331e-19	0.00158954	2.50921e-14	4.34196e-05	-6.41863	3.78498	33.0808	-1.70115	22.29	1.9313	1.57223	4.8556	9.08045	3.34925	7.76153	4.31153
ENSG00000080815	PSEN1	0.0177997	-0.105817	-0.228065	-0.123617	-0.245865	-0.122248	6.13927	6.13927	6.13927	6.13927	6.13927	6.13927	1.57271	-8.87172	-18.8645	-10.4367	-20.8679	-10.0617	0.115898	1.25433e-18	9.53175e-75	4.95533e-25	7.78116e-90	2.09316e-23	0.175799	5.52187e-18	1.18746e-73	1.06849e-23	3.46271e-88	3.93623e-22	-6.37462	30.7841	158.65	45.8606	193.406	42.1465	1.57223	-8.80974	-18.2923	-10.3338	-20.0974	-9.96852
ENSG00000160049	DFFA	0.0356205	-0.136246	0.00570985	-0.171866	-0.0299107	0.141955	3.56802	3.56802	3.56802	3.56802	3.56802	3.56802	1.5725	-5.67156	0.232038	-7.12509	-1.23624	5.65357	0.115939	1.54373e-08	0.816523	1.29669e-12	0.216467	1.71916e-08	0.175844	3.7018e-08	0.831633	7.13083e-12	0.247857	6.8115e-08	-6.4107	8.00355	-8.16122	17.8024	-7.08287	8.5115	1.57205	-5.65663	0.232019	-7.09466	-1.23598	5.63812
ENSG00000272843	AC211476.4	0.0835736	0.2215	0.137873	0.137927	0.0542992	-0.0836278	-1.20349	-1.20349	-1.20349	-1.20349	-1.20349	-1.20349	1.57246	3.93486	2.35862	2.42404	0.93946	-1.39424	0.115947	8.49967e-05	0.0184031	0.0154065	0.34757	0.163348	0.175844	0.000152626	0.0229463	0.0244117	0.38434	0.21331	-6.42364	-0.285748	-5.41064	-4.36674	-7.40023	-6.35979	1.57202	3.92986	2.35741	2.42268	0.939313	-1.3939
ENSG00000281183	NPTN-IT1	0.111674	0.0828821	-0.392102	-0.0287915	-0.503776	-0.474984	-2.93496	-2.93496	-2.93496	-2.93496	-2.93496	-2.93496	1.57235	1.10658	-5.09061	-0.381311	-6.60606	-6.0182	0.115973	0.268563	3.78644e-07	0.702999	4.66117e-11	1.98078e-09	0.17587	0.311123	6.40049e-07	0.746082	1.14516e-10	8.81889e-09	-6.41527	-7.38873	4.7067	-7.21575	13.806	10.6063	1.5719	1.10638	-5.07939	-0.381275	-6.58138	-5.99938
ENSG00000240288	GHRLOS	0.0817532	-0.0404304	-0.181074	-0.122184	-0.262827	-0.140643	-1.44364	-1.44364	-1.44364	-1.44364	-1.44364	-1.44364	1.57216	-0.733811	-3.17626	-2.20171	-4.67288	-2.41197	0.116018	0.463119	0.00150654	0.0277615	3.10343e-06	0.0159272	0.175924	0.509959	0.0020411	0.0419476	5.70721e-06	0.0263086	-6.41166	-7.72275	-3.14536	-4.86899	3.03353	-4.42691	1.57171	-0.733721	-3.17342	-2.20064	-4.66385	-2.41058
ENSG00000120949	TNFRSF8	-0.0250521	-0.168674	-0.310365	-0.143622	-0.285313	-0.14169	3.37598	3.37598	3.37598	3.37598	3.37598	3.37598	-1.57208	-9.93436	-17.8192	-8.50156	-16.8314	-8.0599	0.116046	6.86152e-23	1.83841e-67	3.02642e-17	1.47405e-60	1.13106e-15	0.175952	3.80333e-22	1.91089e-66	2.74551e-16	2.47304e-59	1.00906e-14	-6.38188	40.454	141.744	28.2356	126.598	24.6514	-1.57159	-9.8499	-17.354	-8.44554	-16.4158	-8.01173
ENSG00000132549	VPS13B	0.0273809	0.046829	-0.0878674	0.0194481	-0.115248	-0.134696	3.10833	3.10833	3.10833	3.10833	3.10833	3.10833	1.57176	2.53344	-4.62723	1.04532	-6.15559	-6.92715	0.116109	0.0113431	3.85377e-06	0.29596	8.47175e-10	5.22625e-12	0.176034	0.0162411	6.14879e-06	0.354738	1.94336e-09	3.15059e-11	-6.41793	-4.79243	2.47729	-6.74143	10.9753	16.4047	1.57132	2.53195	-4.61912	1.04514	-6.13583	-6.89929
ENSG00000156374	PCGF6	-0.0394387	0.164183	0.10327	0.203622	0.142709	-0.0609124	1.47081	1.47081	1.47081	1.47081	1.47081	1.47081	-1.57146	6.17897	3.75416	7.58672	5.22505	-2.15017	0.11618	7.30873e-10	0.000177318	4.36416e-14	1.86319e-07	0.0316243	0.176128	1.92365e-09	0.000256815	2.83572e-13	3.71611e-07	0.0490399	-6.41843	10.9618	-1.15729	21.1115	5.74169	-5.01988	-1.57101	6.15926	3.74932	7.54965	5.21249	-2.14913
ENSG00000242412	DBIL5P2	0.110425	0.108189	0.567024	-0.00223539	0.4566	0.458835	-2.58953	-2.58953	-2.58953	-2.58953	-2.58953	-2.58953	1.57135	1.45345	7.37852	-0.0297835	6.02078	5.83126	0.116205	0.146198	2.03567e-13	0.976242	1.94818e-09	6.08852e-09	0.176151	0.178148	4.52734e-13	0.980095	4.3872e-09	2.5577e-08	-6.42079	-6.94489	18.8138	-7.28708	10.1676	9.52401	1.5709	1.45309	7.34643	-0.029781	6.00207	5.81431
ENSG00000223797	ENTPD3-AS1	0.0475663	0.339209	0.43101	0.291643	0.383443	0.0918008	1.9036	1.9036	1.9036	1.9036	1.9036	1.9036	1.57117	10.5225	12.9241	9.00094	11.6717	2.68933	0.11625	1.85446e-25	3.19127e-37	3.95672e-19	8.7771e-31	0.00720108	0.176206	1.16013e-24	1.51621e-36	4.39936e-18	5.0326e-30	0.0126911	-6.40707	46.3217	73.029	32.5121	58.6789	-3.71269	1.57071	10.4276	12.7482	8.93817	11.5351	2.6874
ENSG00000272196	H2AC19	-0.0296042	0.0243519	0.0546643	0.0539561	0.0842685	0.0303124	3.39813	3.39813	3.39813	3.39813	3.39813	3.39813	-1.57103	1.21161	2.65078	2.70217	4.20697	1.45913	0.116289	0.225763	0.00807429	0.0069313	2.67151e-05	0.144643	0.17625	0.265859	0.0103776	0.0116892	4.58377e-05	0.19165	-6.37999	-7.21824	-4.64039	-3.62464	0.991379	-6.24506	-1.57054	1.21135	2.64895	2.70013	4.1998	1.45872
ENSG00000105609	LILRB5	0.0868889	-0.0832621	-0.171896	-0.170151	-0.258785	-0.0886338	-1.91727	-1.91727	-1.91727	-1.91727	-1.91727	-1.91727	1.57085	-1.42283	-2.86925	-2.9295	-4.41648	-1.46445	0.116335	0.154912	0.00415211	0.00342567	1.04528e-05	0.1432	0.176303	0.187771	0.00545729	0.00609151	1.84963e-05	0.190098	-6.36947	-6.9377	-4.03915	-2.98791	1.89272	-6.23399	1.57034	-1.42239	-2.86637	-2.92671	-4.40759	-1.46398
ENSG00000286999	AL121581.2	0.0943857	-0.355646	-0.344976	-0.450031	-0.439362	0.0106693	-2.29392	-2.29392	-2.29392	-2.29392	-2.29392	-2.29392	1.57076	-5.61647	-5.29085	-7.04258	-6.79671	0.159512	0.116342	2.1214e-08	1.3049e-07	2.33063e-12	1.28888e-11	0.873276	0.176303	5.04334e-08	2.25954e-07	1.24459e-11	3.25096e-11	0.898478	-6.41951	7.68272	5.73642	17.2207	15.0662	-7.32184	1.57031	-5.6018	-5.27816	-7.01312	-6.76988	0.159499
ENSG00000233154	LINC01762	0.0845255	0.0168661	-0.0018469	-0.0676594	-0.0863724	-0.018713	-1.69448	-1.69448	-1.69448	-1.69448	-1.69448	-1.69448	1.57034	0.29792	-0.0316208	-1.18144	-1.48695	-0.311522	0.11644	0.765784	0.974777	0.237523	0.137134	0.755426	0.176436	0.794353	0.977269	0.291735	0.161712	0.798436	-6.42635	-7.96668	-8.20108	-6.6005	-6.74416	-7.28982	1.56989	0.297894	-0.0316181	-1.1812	-1.48655	-0.311493
ENSG00000144827	ABHD10	-0.0257093	0.101311	0.209357	0.12702	0.235066	0.108046	4.0807	4.0807	4.0807	4.0807	4.0807	4.0807	-1.57003	5.84529	11.8305	7.32309	13.5497	6.01339	0.116515	5.59303e-09	1.30641e-31	3.12242e-13	1.34216e-40	2.04441e-09	0.176527	1.38421e-08	5.34607e-31	1.84484e-12	1.09704e-39	9.07427e-09	-6.4033	8.99388	60.2114	19.1879	81.1918	10.5727	-1.56957	5.82849	11.6979	7.28901	13.3407	5.99424
ENSG00000151233	GXYLT1	-0.0261136	0.081751	0.059342	0.107865	0.0854556	-0.022409	2.58013	2.58013	2.58013	2.58013	2.58013	2.58013	-1.57	4.62844	3.25887	6.06087	4.75301	-1.19977	0.116518	3.83239e-06	0.0011304	1.52117e-09	2.0985e-06	0.230324	0.176527	7.72717e-06	0.00154608	6.09115e-09	3.90106e-06	0.2891	-6.42081	2.67329	-2.8873	10.9047	3.40386	-6.60916	-1.56956	4.62027	3.25588	6.0421	4.7437	-1.19952
ENSG00000226243	RPL37AP1	-0.0821561	0.0645736	0.23657	0.14673	0.318726	0.171996	-2.72153	-2.72153	-2.72153	-2.72153	-2.72153	-2.72153	-1.56971	1.16694	4.14682	2.6291	5.65273	2.94298	0.116586	0.243323	3.45987e-05	0.00860425	1.72743e-08	0.00327556	0.176611	0.284615	5.22241e-05	0.0142802	3.67094e-08	0.0061579	-6.42298	-7.32125	0.380391	-3.85087	8.03976	-3.02489	-1.56927	1.16672	4.14087	2.62739	5.63729	2.94062
ENSG00000264112	AC015813.1	0.0620557	-0.0599136	-0.26295	-0.121969	-0.325006	-0.203036	1.33627	1.33627	1.33627	1.33627	1.33627	1.33627	1.5696	-1.42442	-6.00197	-2.86474	-7.49141	-4.49779	0.116593	0.154407	2.13409e-09	0.00419675	8.45222e-14	7.07418e-06	0.176611	0.187206	4.01239e-09	0.00733992	2.38717e-13	1.99139e-05	-6.43357	-6.99232	9.72977	-3.20816	19.9788	2.72556	1.56924	-1.42414	-5.98726	-2.86298	-7.46308	-4.49144
ENSG00000274736	CCL23	-0.0909278	-0.196325	-0.302494	-0.105398	-0.211566	-0.106169	-1.87174	-1.87174	-1.87174	-1.87174	-1.87174	-1.87174	-1.56931	-3.20576	-4.81339	-1.72335	-3.42493	-1.66273	0.116689	0.00136275	1.57047e-06	0.0849404	0.000624244	0.0964855	0.176743	0.00217356	2.56686e-06	0.11659	0.000950479	0.134129	-6.38765	-2.84128	3.36688	-5.78522	-1.97467	-5.93415	-1.56882	-3.20243	-4.80205	-1.72271	-3.42086	-1.66214
ENSG00000164134	NAA15	0.0264897	0.0290653	0.201202	0.00257566	0.174713	0.172137	3.12087	3.12087	3.12087	3.12087	3.12087	3.12087	1.56921	1.62096	10.9203	0.142914	9.63597	9.14032	0.116706	0.105128	2.84874e-27	0.886368	1.1741e-21	1.12908e-19	0.176748	0.130994	1.02572e-26	0.905759	4.78797e-21	1.53457e-18	-6.41728	-6.67809	50.3739	-7.27084	37.8937	33.7665	1.56875	1.62049	10.8174	0.142902	9.56031	9.07574
ENSG00000171443	ZNF524	-0.0250778	0.0285653	0.0913865	0.053643	0.116464	0.0628212	5.98818	5.98818	5.98818	5.98818	5.98818	5.98818	-1.56918	1.69463	5.34069	3.18285	6.94655	3.62447	0.116711	0.0902467	9.91909e-08	0.00147338	4.58279e-12	0.000294412	0.176748	0.113663	1.73014e-07	0.00277739	1.1827e-11	0.000654543	-6.40572	-6.55154	6.00091	-2.24612	16.0689	-0.813769	-1.56873	1.6941	5.3282	3.17988	6.91793	3.62017
ENSG00000102870	ZNF629	0.0467508	-0.0518416	-0.0609142	-0.0985924	-0.107665	-0.00907262	0.522681	0.522681	0.522681	0.522681	0.522681	0.522681	1.56863	-1.6376	-1.84925	-3.08349	-3.30183	-0.267937	0.116836	0.101604	0.0645163	0.00206417	0.000971868	0.788766	0.176923	0.126881	0.0765397	0.00379898	0.00145436	0.827817	-6.423	-6.65588	-6.46899	-2.55466	-2.39315	-7.27855	1.56819	-1.63713	-1.84859	-3.08084	-3.29855	-0.267913
ENSG00000158161	EYA3	-0.0464415	-0.198006	-0.42047	-0.151565	-0.374029	-0.222464	2.21264	2.21264	2.21264	2.21264	2.21264	2.21264	-1.56819	-6.27497	-12.8805	-4.77174	-11.6309	-6.65099	0.116942	3.97764e-10	4.95648e-37	1.91412e-06	1.31976e-30	3.45318e-11	0.177069	1.06251e-09	2.34542e-36	5.34749e-06	7.48967e-30	1.88359e-10	-6.41997	11.5641	72.677	4.01751	58.3437	14.5623	-1.56774	-6.2549	-12.7138	-4.76229	-11.5	-6.62582
ENSG00000181789	COPG1	-0.0396899	-0.175874	-0.371526	-0.136184	-0.331837	-0.195653	4.18591	4.18591	4.18591	4.18591	4.18591	4.18591	-1.56807	-6.57639	-13.6212	-5.06945	-12.3553	-7.03051	0.11697	5.62597e-11	4.17098e-41	4.23103e-07	3.0561e-34	2.53532e-12	0.177097	1.5823e-10	2.19621e-40	1.278e-06	1.98784e-33	1.58555e-11	-6.42093	13.4821	82.2505	5.46067	66.8301	17.1101	-1.56762	-6.55335	-13.4275	-5.05826	-12.2014	-7.00134
ENSG00000132612	VPS4A	-0.0172733	-0.0854944	-0.0279444	-0.0682211	-0.0106711	0.05755	4.53053	4.53053	4.53053	4.53053	4.53053	4.53053	-1.56791	-7.38624	-2.37584	-5.87017	-0.918971	4.79833	0.117009	1.94466e-13	0.0175715	4.84214e-09	0.358186	1.6806e-06	0.177142	6.39298e-13	0.0219458	1.82919e-08	0.395177	5.16416e-06	-6.41518	19.0359	-5.38405	9.77758	-7.43473	4.08085	-1.56745	-7.35255	-2.37453	-5.85251	-0.918826	4.78847
ENSG00000244398	AC116533.1	0.0361637	0.287659	0.423219	0.251495	0.387055	0.13556	2.64795	2.64795	2.64795	2.64795	2.64795	2.64795	1.5675	11.6888	16.6678	10.187	15.5388	5.23302	0.117105	6.61525e-31	9.1869e-60	5.7375e-24	2.44712e-52	1.788e-07	0.177258	5.4118e-30	7.82153e-59	1.08655e-22	3.08125e-51	6.21098e-07	-6.41264	58.7966	124.722	43.5265	108.22	6.26232	1.56704	11.5594	16.3044	10.0963	15.2241	5.22013
ENSG00000275882	IKBKGP1	0.0657202	-0.0605397	-0.222951	-0.12626	-0.288671	-0.162411	-1.15393	-1.15393	-1.15393	-1.15393	-1.15393	-1.15393	1.56747	-1.36981	-4.86844	-2.82117	-6.34406	-3.44715	0.117105	0.170841	1.18059e-06	0.00481537	2.57166e-10	0.000574229	0.177258	0.205581	1.9404e-06	0.0083405	6.06628e-10	0.00122374	-6.43454	-7.07536	3.60845	-3.33747	12.1432	-1.42634	1.56704	-1.36951	-4.85887	-2.81913	-6.32262	-3.4435
ENSG00000152683	SLC30A6	0.019488	0.000249363	0.0170836	-0.0192386	-0.00240432	0.0168343	3.14134	3.14134	3.14134	3.14134	3.14134	3.14134	1.56699	0.0189058	1.26129	-1.44904	-0.179989	1.21369	0.11722	0.984917	0.207297	0.14743	0.857174	0.224959	0.177418	0.987067	0.231734	0.19092	0.873224	0.283121	-6.42551	-7.99641	-7.39693	-6.24083	-7.83038	-6.5992	1.56655	0.0189043	1.26103	-1.44867	-0.179973	1.21345
ENSG00000271361	HTATSF1P2	0.0712568	0.104115	-0.2817	0.0328581	-0.352957	-0.385815	0.264622	0.264622	0.264622	0.264622	0.264622	0.264622	1.56691	2.15108	-5.65287	0.683678	-7.2403	-7.64134	0.117254	0.0315651	1.76985e-08	0.494241	5.89896e-13	3.04849e-14	0.177455	0.042554	3.18384e-08	0.552699	1.59612e-12	2.33937e-13	-6.37469	-5.63224	7.73404	-7.01213	18.1077	21.448	1.5664	2.14988	-5.63311	0.683579	-7.2028	-7.59624
ENSG00000118971	CCND2	-0.0374871	-0.176076	-0.279883	-0.138589	-0.242396	-0.103807	3.39057	3.39057	3.39057	3.39057	3.39057	3.39057	-1.56663	-6.9299	-10.7401	-5.44048	-9.47693	-3.91079	0.117307	5.1121e-12	1.91892e-26	5.75222e-08	5.24199e-21	9.4093e-05	0.177521	1.52916e-11	6.72409e-26	1.91544e-07	2.08439e-20	0.000226063	-6.41341	15.8261	48.427	7.38891	36.3782	0.273003	-1.56618	-6.90243	-10.6411	-5.42634	-9.40422	-3.90534
ENSG00000287425	AP003717.4	0.0799944	0.335747	0.5915	0.255752	0.511505	0.255753	0.476345	0.476345	0.476345	0.476345	0.476345	0.476345	1.56625	6.16745	10.4211	4.6564	9.1338	4.39108	0.117394	7.81384e-10	5.07342e-25	3.35689e-06	1.19666e-19	1.16737e-05	0.177639	2.05201e-09	1.6912e-24	9.09211e-06	4.47831e-19	3.18936e-05	-6.42556	10.9022	45.2151	3.48015	33.3089	2.2635	1.56581	6.14866	10.3315	4.64768	9.06941	4.38359
ENSG00000183723	CMTM4	0.0510186	0.182882	-0.0593006	0.131863	-0.110319	-0.242183	0.369647	0.369647	0.369647	0.369647	0.369647	0.369647	1.56609	5.28212	-1.64353	3.76811	-3.08996	-6.5289	0.11743	1.36176e-07	0.100373	0.000167593	0.00202026	7.74966e-11	0.177679	3.06624e-07	0.116523	0.000362618	0.00293732	4.05221e-10	-6.43021	5.88353	-6.8289	-0.229408	-3.06861	13.7773	1.56565	5.27033	-1.64305	3.76344	-3.08724	-6.50538
ENSG00000273173	SNURF	0.0959849	0.131456	0.280396	0.0354715	0.184411	0.148939	-2.74558	-2.74558	-2.74558	-2.74558	-2.74558	-2.74558	1.56588	2.03163	4.20956	0.543757	2.7982	2.18261	0.117482	0.0422756	2.63183e-05	0.586649	0.00517195	0.0291428	0.177729	0.0559631	4.00207e-05	0.64003	0.0072175	0.0455672	-6.42603	-5.93923	0.640018	-7.14054	-3.9387	-4.96235	1.56543	2.0308	4.20319	0.543699	2.79612	2.18155
ENSG00000106546	AHR	0.0446154	0.281157	0.536916	0.236542	0.492301	0.255759	4.39077	4.39077	4.39077	4.39077	4.39077	4.39077	1.56589	9.32768	17.4695	7.8537	16.3658	8.21517	0.117482	2.0342e-20	3.41078e-65	5.65589e-15	1.27421e-57	3.16881e-16	0.177729	9.89196e-20	3.37209e-64	4.06671e-14	1.94374e-56	2.99747e-15	-6.40538	34.8648	137.001	23.1155	120.219	25.905	1.56543	9.26053	17.0514	7.81139	16.0002	8.16672
ENSG00000225401	TGIF2P1	0.113618	-0.140282	0.19353	-0.2539	0.0799119	0.333812	-2.82454	-2.82454	-2.82454	-2.82454	-2.82454	-2.82454	1.56579	-1.82283	2.43754	-3.2784	1.02211	4.11497	0.117503	0.0684232	0.0148424	0.00105584	0.306811	3.97672e-05	0.177746	0.0876368	0.0186573	0.00203388	0.342815	0.000100792	-6.42356	-6.33355	-5.21652	-1.9402	-7.31795	1.08533	1.56534	-1.82221	2.4362	-3.27521	1.02194	4.10883
ENSG00000182318	ZSCAN22	-0.0466946	-0.151583	-0.127244	-0.104888	-0.0805496	0.0243388	0.165062	0.165062	0.165062	0.165062	0.165062	0.165062	-1.56491	-4.81507	-3.88182	-3.2815	-2.46515	0.718813	0.117703	1.5385e-06	0.000105837	0.00104385	0.0137501	0.472311	0.178034	3.20433e-06	0.000155331	0.00201256	0.0183647	0.536527	-6.44473	3.52945	-0.683732	-1.94481	-4.81109	-7.07417	-1.56449	-4.80617	-3.87681	-3.27843	-2.46373	0.718723
ENSG00000128908	INO80	-0.0336758	-0.137611	-0.247376	-0.103936	-0.2137	-0.109764	2.36383	2.36383	2.36383	2.36383	2.36383	2.36383	-1.56489	-6.01658	-10.47	-4.50595	-9.15588	-4.52425	0.117712	1.98383e-09	3.03211e-25	6.85654e-06	9.68759e-20	6.2942e-06	0.178034	5.06149e-09	1.01686e-24	1.78937e-05	3.64136e-19	1.78304e-05	-6.4315	9.99336	45.7454	2.79358	33.5228	2.83891	-1.56445	-5.99913	-10.3808	-4.49809	-9.0924	-4.51626
ENSG00000248719	AC021127.1	0.0976302	0.165907	-0.0163129	0.068277	-0.113943	-0.18222	-3.08784	-3.08784	-3.08784	-3.08784	-3.08784	-3.08784	1.56445	2.51884	-0.240733	1.02824	-1.69954	-2.62492	0.117817	0.011824	0.809778	0.303922	0.0893229	0.00871176	0.178178	0.0168835	0.825477	0.363124	0.10797	0.0151059	-6.42884	-4.83402	-8.16518	-6.7622	-6.40385	-3.90641	1.564	2.51735	-0.240713	1.02806	-1.69898	-2.62316
ENSG00000231563	AL139288.1	0.0764784	-0.0272769	-0.0786827	-0.103755	-0.155161	-0.0514058	-1.3924	-1.3924	-1.3924	-1.3924	-1.3924	-1.3924	1.56309	-0.526833	-1.46588	-1.98334	-2.92261	-0.933596	0.118134	0.598345	0.142779	0.0474183	0.00349677	0.350586	0.178636	0.640291	0.162849	0.0685931	0.00496854	0.416868	-6.43676	-7.86536	-7.11616	-5.3322	-3.58112	-6.89488	1.56266	-0.526781	-1.46552	-1.98254	-2.92032	-0.933453
ENSG00000188315	C3orf62	0.0260144	-0.0805553	-0.153231	-0.10657	-0.179245	-0.0726755	4.47365	4.47365	4.47365	4.47365	4.47365	4.47365	1.5631	-4.58451	-8.56659	-6.07819	-10.2381	-4.01642	0.118139	4.74086e-06	1.70095e-17	1.37917e-09	3.53773e-24	6.06419e-05	0.178636	9.48373e-06	4.41941e-17	5.55209e-09	1.57769e-23	0.000149905	-6.40315	2.48861	28.028	10.9996	43.5507	0.681978	1.56263	-4.57594	-8.51259	-6.05789	-10.1436	-4.0103
ENSG00000160401	CFAP157	0.0862102	-0.0526512	0.25294	-0.138861	0.16673	0.305591	-2.30927	-2.30927	-2.30927	-2.30927	-2.30927	-2.30927	1.56295	-0.911466	4.26444	-2.37623	2.81674	5.00184	0.118169	0.362125	2.07276e-05	0.0175552	0.00488412	6.02637e-07	0.178667	0.408378	3.17267e-05	0.027529	0.0068295	1.95823e-06	-6.43693	-7.59933	0.854885	-4.48951	-3.89492	5.0712	1.56251	-0.911323	4.25691	-2.37487	2.81458	4.99037
ENSG00000101266	CSNK2A1	0.0283091	-0.0401835	0.0403742	-0.0684926	0.0120651	0.0805576	4.43274	4.43274	4.43274	4.43274	4.43274	4.43274	1.56246	-2.09917	2.06982	-3.56569	0.628979	4.05417	0.118284	0.0358816	0.0385496	0.000368556	0.529411	5.15879e-05	0.178827	0.0480498	0.0467473	0.000759713	0.565105	0.000128799	-6.42704	-5.79475	-6.05795	-0.968753	-7.65784	0.824149	1.56202	-2.09827	2.06896	-3.56163	0.628905	4.04831
ENSG00000241420	RN7SL505P	0.112882	0.00840297	0.385456	-0.104479	0.272574	0.377053	-2.63974	-2.63974	-2.63974	-2.63974	-2.63974	-2.63974	1.56222	0.109668	4.87221	-1.35352	3.4959	4.65927	0.118341	0.912679	1.15807e-06	0.175992	0.000479376	3.31236e-06	0.1789	0.924809	1.90471e-06	0.223391	0.000738685	9.76078e-06	-6.43276	-7.99054	3.63724	-6.37318	-1.74924	3.44979	1.56177	0.10966	4.86268	-1.3532	3.49202	4.65043
ENSG00000147642	SYBU	-0.0984912	-0.156851	-0.3554	-0.0583601	-0.256909	-0.198549	-3.42746	-3.42746	-3.42746	-3.42746	-3.42746	-3.42746	-1.56197	-2.37102	-5.24641	-0.875304	-3.81579	-2.85631	0.118401	0.017805	1.67226e-07	0.381482	0.000138626	0.00431771	0.178976	0.0247937	2.88107e-07	0.4421	0.000224318	0.00793561	-6.42754	-5.19544	5.49594	-6.90814	-0.592201	-3.28015	-1.56152	-2.36965	-5.23251	-0.875168	-3.81061	-2.85397
ENSG00000162086	ZNF75A	-0.0423395	-0.120786	-0.00337095	-0.0784468	0.0389686	0.117415	4.36308	4.36308	4.36308	4.36308	4.36308	4.36308	-1.56187	-4.21631	-0.115443	-2.72791	1.35663	3.94501	0.118424	2.55375e-05	0.908101	0.00641081	0.175	8.16227e-05	0.178996	4.79949e-05	0.916475	0.010892	0.203145	0.000198024	-6.42937	0.863633	-8.19199	-3.58707	-6.93706	0.391115	-1.56142	-4.21	-0.115434	-2.72599	1.35631	3.93959
ENSG00000100209	HSCB	0.0296742	0.239107	0.319087	0.209433	0.289413	0.0799794	3.78711	3.78711	3.78711	3.78711	3.78711	3.78711	1.56182	11.8931	15.5297	10.3989	14.3434	3.82685	0.118439	6.6454e-32	2.2497e-52	6.9216e-25	4.20838e-45	0.000132583	0.179003	5.68605e-31	1.5849e-51	1.44129e-23	4.07293e-44	0.000311772	-6.41745	61.0826	107.794	45.6137	91.562	-0.0539049	1.56136	11.7551	15.2296	10.3017	14.0928	3.82161
ENSG00000105185	PDCD5	-0.0275631	0.202888	0.290313	0.230451	0.317877	0.0874256	4.59884	4.59884	4.59884	4.59884	4.59884	4.59884	-1.56177	10.8998	15.3308	12.3918	17.1233	4.55731	0.118453	3.79728e-27	4.42527e-51	2.22196e-34	1.31372e-62	5.4026e-06	0.17901	2.57215e-26	3.03024e-50	1.52095e-32	2.36194e-61	1.54463e-05	-6.40931	50.1863	104.741	67.1948	131.605	2.97366	-1.5613	10.791	15.0336	12.2273	16.6999	4.54851
ENSG00000092020	PPP2R3C	0.0196244	0.106678	0.0850866	0.0870532	0.0654622	-0.021591	6.42795	6.42795	6.42795	6.42795	6.42795	6.42795	1.56159	8.01984	6.30359	6.63034	5.01663	-1.60426	0.118502	1.55086e-15	3.38261e-10	4.04093e-11	5.60594e-07	0.108775	0.179071	5.76034e-15	6.58472e-10	1.90786e-10	1.08354e-06	0.149165	-6.37814	23.7861	11.5549	14.4402	4.68198	-6.03592	1.56109	7.97283	6.28014	6.60257	5.00432	-1.60372
ENSG00000066185	ZMYND12	-0.0677156	0.0340025	0.0564145	0.101718	0.12413	0.0224119	-0.879703	-0.879703	-0.879703	-0.879703	-0.879703	-0.879703	-1.56128	0.740766	1.18845	2.20118	2.64556	0.461174	0.118564	0.458893	0.234754	0.027802	0.00820007	0.644709	0.179137	0.505809	0.260724	0.0419986	0.0112236	0.699562	-6.42368	-7.71375	-7.47033	-4.86694	-4.33747	-7.21136	-1.56083	0.74067	1.1882	2.20007	2.64372	0.461125
ENSG00000214688	C10orf105	0.057255	-0.0822113	-0.367341	-0.139466	-0.424596	-0.28513	1.04722	1.04722	1.04722	1.04722	1.04722	1.04722	1.56127	-2.09866	-9.01097	-3.53816	-10.583	-6.83018	0.118565	0.0359274	3.49768e-19	0.000409121	1.04209e-25	1.02806e-11	0.179137	0.0481077	9.63847e-19	0.000837551	4.91635e-25	5.99696e-11	-6.42586	-5.78199	31.8854	-1.05163	47.1053	15.7492	1.56083	-2.09775	-8.95179	-3.53413	-10.4823	-6.80252
ENSG00000163932	PRKCD	0.0274551	-0.102161	-0.362818	-0.129616	-0.390273	-0.260657	6.13002	6.13002	6.13002	6.13002	6.13002	6.13002	1.5611	-5.51153	-19.2974	-7.01902	-21.2448	-13.7471	0.118611	3.86492e-08	3.23752e-78	2.7855e-12	4.86335e-93	1.13949e-41	0.179192	9.03654e-08	4.43545e-77	1.47328e-11	2.42832e-91	1.12893e-39	-6.40361	7.12328	166.614	17.0411	201.206	83.7604	1.56063	-5.49692	-18.7226	-6.98814	-20.4603	-13.5233
ENSG00000237668	RPS15AP38	0.0829886	0.405314	0.533771	0.322325	0.450782	0.128457	-2.7235	-2.7235	-2.7235	-2.7235	-2.7235	-2.7235	1.56085	7.18688	9.17167	5.6794	7.86651	2.16039	0.118663	8.25537e-13	8.23702e-20	1.48227e-08	5.08019e-15	0.0308228	0.179257	2.6078e-12	2.32222e-19	5.28553e-08	1.53622e-14	0.0479114	-6.43104	17.6147	33.3374	8.69864	22.7815	-5.00312	1.56041	7.15685	9.11002	5.6636	7.82491	2.15935
ENSG00000013441	CLK1	-0.0507945	0.0957948	-0.262724	0.146589	-0.21193	-0.358519	5.6916	5.6916	5.6916	5.6916	5.6916	5.6916	-1.56079	2.79275	-7.54612	4.26442	-6.19514	-10.1326	0.118678	0.00525777	5.80825e-14	2.06533e-05	6.60892e-10	9.39458e-24	0.179264	0.00785556	1.31967e-13	5.06486e-05	1.5258e-09	1.81938e-22	-6.42744	-4.10273	20.0366	1.74222	11.2064	43.0803	-1.56035	2.7908	-7.51233	4.25771	-6.17518	-10.0478
ENSG00000232811	AL360270.1	0.0967657	0.303048	0.212501	0.206282	0.115735	-0.0905474	-3.10971	-3.10971	-3.10971	-3.10971	-3.10971	-3.10971	1.56066	4.64903	3.17423	3.13362	1.74005	-1.31681	0.118708	3.47689e-06	0.00151787	0.00174354	0.0819545	0.188007	0.179295	7.02771e-06	0.00205557	0.00325018	0.099652	0.241655	-6.43849	2.75593	-3.17531	-2.41243	-6.33955	-6.47797	1.56022	4.64043	3.17125	3.13076	1.73946	-1.3165
ENSG00000169139	UBE2V2	-0.0262941	0.128446	0.203413	0.15474	0.229707	0.074967	4.85298	4.85298	4.85298	4.85298	4.85298	4.85298	-1.56044	7.22498	11.248	8.69467	12.9419	4.08401	0.118764	6.30767e-13	8.57643e-29	5.70634e-18	2.74935e-37	4.54598e-05	0.179365	2.01008e-12	3.22177e-28	5.60627e-17	1.99898e-36	0.000114464	-6.42083	17.8822	53.8259	29.9155	73.6871	0.945084	-1.55998	7.19366	11.1339	8.63828	12.7598	4.07782
ENSG00000167196	FBXO22	-0.0238327	0.108128	0.162561	0.131961	0.186393	0.0544321	3.75057	3.75057	3.75057	3.75057	3.75057	3.75057	-1.56039	6.67451	9.80434	8.1253	11.4556	3.22477	0.118774	2.93135e-11	2.26664e-22	6.50181e-16	9.38974e-30	0.00127458	0.179366	8.38724e-11	6.9695e-22	5.1511e-15	5.16971e-29	0.00257212	-6.42496	14.1192	39.1591	25.2564	56.4021	-2.15991	-1.55994	6.64998	9.72907	8.07953	11.3294	3.22164
ENSG00000282742	AC093323.3	0.0847075	-0.220736	-0.0178047	-0.305443	-0.102512	0.202931	-0.783129	-0.783129	-0.783129	-0.783129	-0.783129	-0.783129	1.56016	-3.8252	-0.29659	-5.24624	-1.73156	3.29974	0.118824	0.000133154	0.766799	1.65849e-07	0.0834544	0.000979058	0.179427	0.000234976	0.785622	5.24697e-07	0.101325	0.00201221	-6.43644	-0.700408	-8.13303	6.36448	-6.33518	-1.90404	1.55973	-3.82055	-0.296564	-5.23403	-1.73099	3.29648
ENSG00000136960	ENPP2	-0.0837798	-0.0817042	-0.0694137	0.00207557	0.0143661	0.0122905	-1.47023	-1.47023	-1.47023	-1.47023	-1.47023	-1.47023	-1.56008	-1.43748	-1.18097	0.0362384	0.247468	0.204301	0.118846	0.150681	0.237705	0.971095	0.804563	0.838133	0.179447	0.183148	0.263737	0.975812	0.825081	0.869544	-6.43145	-6.96174	-7.4851	-7.28128	-7.8047	-7.30264	-1.55963	-1.43713	-1.18074	0.0362353	0.247446	0.204283
ENSG00000203279	AL590705.1	-0.0928188	0.290624	0.352528	0.383442	0.445347	0.0619043	-2.28951	-2.28951	-2.28951	-2.28951	-2.28951	-2.28951	-1.55977	4.7007	5.58421	6.14079	7.03169	0.950253	0.118926	2.74777e-06	2.67159e-08	9.58364e-10	2.6037e-12	0.342081	0.179552	5.60632e-06	4.7709e-08	3.9235e-09	6.80155e-12	0.407837	-6.43137	2.98698	7.29073	11.3583	16.6373	-6.89605	-1.5593	4.68883	5.5617	6.11619	6.99761	0.950061
ENSG00000163823	CCR1	0.025805	-0.150241	-0.274673	-0.176046	-0.300478	-0.124432	6.66856	6.66856	6.66856	6.66856	6.66856	6.66856	1.5597	-8.56674	-15.433	-10.1985	-17.522	-7.03677	0.11895	1.75412e-17	1.50318e-51	5.57436e-24	4.18077e-65	2.50097e-12	0.179575	7.24907e-17	1.04067e-50	1.05778e-22	8.13845e-64	1.56586e-11	-6.37485	28.1974	105.532	43.4615	136.747	17.104	1.5592	-8.50902	-15.1049	-10.0991	-17.0395	-7.00325
ENSG00000233297	RASA4DP	-0.0870659	-0.305469	-0.385003	-0.218403	-0.297937	-0.0795341	-2.10311	-2.10311	-2.10311	-2.10311	-2.10311	-2.10311	-1.55914	-5.19337	-6.37958	-3.70071	-4.99478	-1.29051	0.119071	2.21304e-07	2.09198e-10	0.000219166	6.25423e-07	0.196985	0.179742	4.91718e-07	4.10716e-10	0.000467012	1.20476e-06	0.2517	-6.41635	5.42748	12.0142	-0.473533	4.5724	-6.49246	-1.55869	-5.18049	-6.35443	-3.69583	-4.9832	-1.29019
ENSG00000146904	EPHA1	0.0351447	-0.193043	-0.159527	-0.228187	-0.194672	0.0335155	2.40608	2.40608	2.40608	2.40608	2.40608	2.40608	1.55861	-8.02796	-6.43086	-9.4808	-8.0073	1.32692	0.119196	1.40896e-15	1.47254e-10	5.11616e-21	1.69429e-15	0.184643	0.179917	5.24672e-15	2.91258e-10	7.06059e-20	5.25859e-15	0.237819	-6.41649	23.8627	12.3577	36.7708	23.8363	-6.42967	1.55816	-7.98467	-6.40819	-9.40677	-7.96189	1.32659
ENSG00000105926	MPP6	-0.0350401	-0.078893	0.0628661	-0.0438529	0.0979062	0.141759	0.95871	0.95871	0.95871	0.95871	0.95871	0.95871	-1.55772	-3.29608	2.52815	-1.81799	3.98566	5.55497	0.119402	0.000991357	0.0115165	0.0691658	6.89249e-05	3.02422e-08	0.180214	0.00160458	0.0146063	0.0965776	0.000114342	1.16251e-07	-6.43353	-2.56879	-4.97948	-5.63054	0.0886942	7.97925	-1.55729	-3.29297	2.52662	-1.81733	3.97997	5.54003
ENSG00000170891	CYTL1	-0.076247	-0.171052	-0.398186	-0.0948046	-0.321939	-0.227135	-1.36295	-1.36295	-1.36295	-1.36295	-1.36295	-1.36295	-1.55728	-3.30326	-7.45994	-1.82338	-6.11368	-4.1678	0.119511	0.000967057	1.14439e-13	0.0683503	1.10705e-09	3.16838e-05	0.180363	0.00156754	2.57156e-13	0.0955321	2.52627e-09	8.14887e-05	-6.42225	-2.53991	19.371	-5.61854	10.7169	1.30796	-1.55683	-3.29994	-7.42307	-1.82269	-6.09316	-4.16101
ENSG00000168802	CHTF8	-0.0545686	-0.191781	-0.37113	-0.137213	-0.316561	-0.179349	0.0925911	0.0925911	0.0925911	0.0925911	0.0925911	0.0925911	-1.55687	-5.16541	-9.58326	-3.64569	-8.23449	-4.49404	0.119602	2.54167e-07	1.8199e-21	0.000271012	2.64385e-16	7.24687e-06	0.180487	5.61949e-07	5.4343e-21	0.000569431	8.52918e-16	2.03696e-05	-6.45389	5.27142	37.1449	-0.687495	25.7148	2.70563	-1.55645	-5.1546	-9.51484	-3.64154	-8.18855	-4.48631
ENSG00000106346	USP42	-0.0293283	-0.0414466	0.0370909	-0.0121183	0.0664192	0.0785375	2.90865	2.90865	2.90865	2.90865	2.90865	2.90865	-1.55637	-2.07185	1.80209	-0.601338	3.27033	3.72196	0.119724	0.0383611	0.0716256	0.54766	0.00108642	0.00020131	0.180656	0.0511092	0.0845263	0.603616	0.00161883	0.000459719	-6.44404	-5.85442	-6.56866	-7.10609	-2.51217	-0.444829	-1.55593	-2.07098	1.80149	-0.60127	3.26714	3.71737
ENSG00000164346	NSA2	-0.032442	0.204025	0.275467	0.236467	0.307909	0.0714425	7.328	7.328	7.328	7.328	7.328	7.328	-1.55577	9.27019	12.34	10.7999	14.1582	3.18203	0.119874	3.48861e-20	3.73702e-34	1.14e-26	5.2263e-44	0.00147843	0.180868	1.67354e-19	1.64206e-33	2.99711e-25	4.85107e-43	0.0029518	-6.4103	34.3284	65.9622	49.6296	88.8959	-2.3006	-1.5553	9.20276	12.185	10.6895	13.9138	3.17888
ENSG00000274034	MIR6813	-0.079984	-0.132155	-0.267709	-0.0521715	-0.187725	-0.135554	-2.02266	-2.02266	-2.02266	-2.02266	-2.02266	-2.02266	-1.55527	-2.45132	-4.82699	-0.956015	-3.39333	-2.37271	0.119984	0.0142898	1.46007e-06	0.339143	0.000699634	0.0177234	0.18102	0.0201468	2.3911e-06	0.399026	0.00106004	0.0290311	-6.45115	-5.01608	3.39715	-6.84427	-2.11148	-4.54216	-1.55484	-2.44989	-4.81662	-0.95586	-3.38972	-2.37135
ENSG00000235192	AC009495.3	0.0544525	0.349628	0.107134	0.295176	0.0526814	-0.242494	0.998173	0.998173	0.998173	0.998173	0.998173	0.998173	1.55503	9.34167	2.75119	7.84549	1.37597	-6.08732	0.120045	1.75116e-20	0.00597254	5.97636e-15	0.168937	1.2984e-09	0.181096	8.55094e-20	0.00775253	4.28404e-14	0.196495	5.91076e-09	-6.43243	34.9933	-4.38119	23.0578	-6.87185	11.0357	1.55459	9.27651	2.74929	7.80445	1.37563	-6.0676
ENSG00000275481	AC025031.4	-0.0992733	-0.190133	-0.329049	-0.0908593	-0.229775	-0.138916	-2.97014	-2.97014	-2.97014	-2.97014	-2.97014	-2.97014	-1.55457	-2.8152	-4.72819	-1.33456	-3.34253	-1.9495	0.120152	0.00490457	2.36377e-06	0.182122	0.000840311	0.0513283	0.181229	0.00735119	3.82725e-06	0.230084	0.00126463	0.0759116	-6.44553	-4.0451	2.9452	-6.4014	-2.27451	-5.44105	-1.55414	-2.81324	-4.71954	-1.33425	-3.33916	-1.94873
ENSG00000262624	AC113189.1	0.0970464	-0.0921457	0.203986	-0.189192	0.106939	0.296131	-3.23298	-3.23298	-3.23298	-3.23298	-3.23298	-3.23298	1.55457	-1.40372	3.0254	-2.85337	1.59655	4.27566	0.120153	0.160503	0.00250416	0.00435555	0.110474	1.9663e-05	0.181229	0.194047	0.00334291	0.0075986	0.132128	5.21686e-05	-6.44923	-7.02539	-3.63601	-3.24639	-6.57953	1.7397	1.55413	-1.40338	3.02284	-2.85119	1.59607	4.26868
ENSG00000204482	LST1	0.0298606	0.142649	0.111913	0.112788	0.0820528	-0.0307353	9.57909	9.57909	9.57909	9.57909	9.57909	9.57909	1.55455	7.04414	5.45286	5.58844	4.09456	-1.48557	0.120162	2.30043e-12	5.35012e-08	2.50405e-08	4.3454e-05	0.137501	0.181229	7.05379e-12	9.43868e-08	8.72247e-08	7.33876e-05	0.183321	-6.41841	16.6109	6.60307	8.19131	0.500695	-6.24195	1.5541	7.01494	5.43926	5.57299	4.0883	-1.48516
ENSG00000092964	DPYSL2	0.0278596	0.140731	0.381156	0.112872	0.353296	0.240425	2.77519	2.77519	2.77519	2.77519	2.77519	2.77519	1.55431	7.36702	19.3797	5.90836	18.3527	12.0257	0.120222	2.2494e-13	6.96204e-79	3.86922e-09	3.95606e-71	1.62032e-32	0.181305	7.36139e-13	9.72929e-78	1.47797e-08	9.6213e-70	6.6596e-31	-6.42217	18.8865	167.985	10.0046	151.009	62.9046	1.55384	7.33307	18.8043	5.88969	17.8325	11.8738
ENSG00000068654	POLR1A	-0.044585	-0.164742	-0.170907	-0.120157	-0.126322	-0.00616503	1.08039	1.08039	1.08039	1.08039	1.08039	1.08039	-1.5541	-5.40645	-5.3941	-3.90133	-4.02411	-0.189054	0.120262	6.90127e-08	7.40058e-08	9.77312e-05	5.86089e-05	0.850063	0.181352	1.58678e-07	1.29698e-07	0.00021818	9.78495e-05	0.879608	-6.44921	6.54034	6.29646	0.276003	0.235284	-7.29962	-1.55367	-5.39372	-5.38116	-3.89616	-4.01834	-0.189038
ENSG00000070081	NUCB2	0.0286903	0.0980361	0.167322	0.0693458	0.138631	0.0692856	5.25446	5.25446	5.25446	5.25446	5.25446	5.25446	1.5537	5.01664	8.41194	3.55548	7.13717	3.44672	0.120362	5.55995e-07	6.08023e-17	0.000383289	1.19758e-12	0.000575489	0.181488	1.19653e-06	1.54605e-16	0.000787495	3.18812e-12	0.00122601	-6.42445	4.54497	26.7838	-0.994553	17.3859	-1.42932	1.55325	5.00591	8.36366	3.55133	7.10565	3.44291
ENSG00000287126	AC108488.3	0.0575505	0.100104	0.0999651	0.0425532	0.0424146	-0.000138602	-0.187743	-0.187743	-0.187743	-0.187743	-0.187743	-0.187743	1.55335	2.53772	2.43212	1.06947	1.0464	-0.00328979	0.12044	0.0112041	0.0150653	0.284941	0.29546	0.997375	0.181591	0.0160556	0.01893	0.343411	0.331213	0.998065	-6.44485	-4.77659	-5.21794	-6.70873	-7.27959	-7.31145	1.55293	2.53627	2.4308	1.06929	1.04622	-0.00328952
ENSG00000144290	SLC4A10	-0.0391445	0.0803919	-0.0442489	0.119536	-0.00510447	-0.124641	2.08805	2.08805	2.08805	2.08805	2.08805	2.08805	-1.55299	3.01222	-1.61867	4.51398	-0.190687	-4.5005	0.120547	0.00262131	0.105664	6.66538e-06	0.848786	7.10363e-06	0.181737	0.00405686	0.122303	1.74238e-05	0.865523	1.9991e-05	-6.39547	-3.42136	-6.83497	2.85012	-7.78752	2.74874	-1.55248	3.00897	-1.61799	4.5041	-0.190667	-4.49056
ENSG00000075223	SEMA3C	0.0385311	0.263084	0.344262	0.224553	0.305731	0.0811779	1.62206	1.62206	1.62206	1.62206	1.62206	1.62206	1.55289	9.95024	12.5828	8.46543	11.3581	2.90325	0.120558	5.67217e-23	2.10798e-35	4.00266e-17	2.85411e-29	0.00372162	0.18174	3.15616e-22	9.59398e-35	3.58449e-16	1.5434e-28	0.00692524	-6.42836	40.6348	68.8082	27.9559	55.1626	-3.11236	1.55244	9.86901	12.4172	8.41282	11.2316	2.90084
ENSG00000240291	AL450384.2	0.0490631	0.123558	0.366338	0.0744953	0.317275	0.242779	0.484904	0.484904	0.484904	0.484904	0.484904	0.484904	1.5528	3.67799	10.5314	2.20982	9.25234	6.8251	0.120579	0.000239305	1.85426e-25	0.0271968	4.22576e-20	1.07464e-11	0.181757	0.000411875	6.27443e-25	0.041199	1.61383e-19	6.25126e-11	-6.42565	-1.23024	46.1785	-4.83577	34.2807	15.6984	1.55235	3.67344	10.4276	2.20868	9.18215	6.79613
ENSG00000259407	AC021739.2	0.089593	-0.202626	0.0285391	-0.292219	-0.0610539	0.231165	-2.42792	-2.42792	-2.42792	-2.42792	-2.42792	-2.42792	1.5524	-3.32372	0.453922	-4.74976	-0.981445	3.5865	0.12067	0.000898347	0.649917	2.13134e-06	0.326453	0.000340505	0.18188	0.0014612	0.674646	5.91484e-06	0.362845	0.000750194	-6.45069	-2.49266	-8.09105	3.90597	-7.36457	-0.939142	1.55197	-3.32057	0.453878	-4.74055	-0.981283	3.58236
ENSG00000279078	SND1-IT1	0.11545	-0.0348408	0.377325	-0.150291	0.261874	0.412166	-2.58604	-2.58604	-2.58604	-2.58604	-2.58604	-2.58604	1.55229	-0.442073	4.63769	-1.89238	3.26377	4.95095	0.120697	0.658467	3.66707e-06	0.0585374	0.00111192	7.79759e-07	0.181906	0.696425	5.85736e-06	0.0830439	0.00165487	2.50304e-06	-6.44841	-7.89983	2.52864	-5.50373	-2.53074	4.83583	1.55185	-0.442031	4.62941	-1.89165	3.26056	4.94037
ENSG00000214655	ZSWIM8	-0.0306488	-0.143674	-0.303447	-0.113025	-0.272799	-0.159774	4.55356	4.55356	4.55356	4.55356	4.55356	4.55356	-1.55222	-6.88356	-14.2685	-5.40633	-13.0734	-7.39459	0.120716	7.04747e-12	8.57747e-45	6.94762e-08	5.26974e-38	1.84003e-13	0.181919	2.08982e-11	4.98802e-44	2.288e-07	3.95998e-37	1.30573e-12	-6.43643	15.5168	90.5593	7.20491	75.3781	19.673	-1.55178	-6.85669	-14.0424	-5.39252	-12.8878	-7.35993
ENSG00000101247	NDUFAF5	0.0283703	0.239817	0.283129	0.211447	0.254758	0.0433117	2.07704	2.07704	2.07704	2.07704	2.07704	2.07704	1.55209	12.3386	14.0925	10.8084	12.8513	2.10317	0.120747	3.53114e-34	9.60676e-44	9.86619e-27	8.27604e-37	0.0355363	0.181951	3.37412e-33	5.43219e-43	2.61211e-25	5.88546e-36	0.0545224	-6.44183	66.2465	88.0008	49.7967	72.5037	-5.11451	1.55165	12.1896	13.8702	10.7029	12.6737	2.10219
ENSG00000142396	ERVK3-1	-0.0441265	-0.142463	-0.338327	-0.0983361	-0.294201	-0.195865	2.20475	2.20475	2.20475	2.20475	2.20475	2.20475	-1.55157	-4.70759	-10.8053	-3.22166	-9.51539	-6.09095	0.12087	2.61409e-06	9.45691e-27	0.00128804	3.59996e-21	1.26528e-09	0.182122	5.34576e-06	3.35122e-26	0.00244984	1.43998e-20	5.77257e-09	-6.4526	3.03984	49.2008	-2.12437	36.795	11.0548	-1.55113	-4.69902	-10.7068	-3.21863	-9.44366	-6.07174
ENSG00000156875	MFSD14A	-0.0974208	-0.279661	-0.824363	-0.18224	-0.726943	-0.544702	-1.07118	-1.07118	-1.07118	-1.07118	-1.07118	-1.07118	-1.55131	-4.21725	-11.9822	-2.71509	-10.6508	-7.70137	0.12093	2.54054e-05	2.18107e-32	0.00666251	4.96791e-26	1.80745e-14	0.182198	4.77754e-05	9.0994e-32	0.0112865	2.36749e-25	1.42247e-13	-6.45882	0.853983	62.1865	-3.62715	47.9448	21.9697	-1.55088	-4.21117	-11.8489	-2.71326	-10.5521	-7.66363
ENSG00000170584	NUDCD2	-0.0289568	0.193711	0.224491	0.222668	0.253448	0.03078	3.70933	3.70933	3.70933	3.70933	3.70933	3.70933	-1.55129	9.83599	11.1653	11.2683	12.7909	1.50121	0.120941	1.73686e-22	2.24347e-28	7.56311e-29	1.82453e-36	0.133413	0.1822	9.43841e-22	8.34936e-28	2.56519e-27	1.282e-35	0.178364	-6.43651	39.5937	52.8741	54.6442	71.7407	-6.21233	-1.55084	9.75611	11.0479	11.1451	12.6115	1.50078
ENSG00000188868	ZNF563	-0.0341017	0.0233554	0.113741	0.057457	0.147842	0.0903853	1.14962	1.14962	1.14962	1.14962	1.14962	1.14962	-1.551	0.996036	4.66518	2.43292	6.1508	3.61587	0.121007	0.319309	3.2138e-06	0.0150358	8.75489e-10	0.000304358	0.182285	0.364306	5.15435e-06	0.0238746	2.00684e-09	0.000675298	-6.44403	-7.48908	2.67122	-4.32966	10.9548	-0.810487	-1.55056	0.995878	4.65666	2.43152	6.1306	3.61156
ENSG00000118292	C1orf54	0.039882	0.254244	0.349578	0.214362	0.309696	0.0953343	1.68594	1.68594	1.68594	1.68594	1.68594	1.68594	1.55056	9.3148	12.3983	7.81036	11.1153	3.29806	0.121114	2.3324e-20	2.10202e-34	7.96486e-15	4.04746e-28	0.000985849	0.182432	1.12924e-19	9.31023e-34	5.61117e-14	2.096e-27	0.00202528	-6.43702	34.7192	66.6539	22.7732	52.5743	-1.90465	1.55011	9.24591	12.2318	7.76814	10.9948	3.29453
ENSG00000226987	AL157938.1	0.10103	-0.200575	-0.130546	-0.301604	-0.231575	0.0700289	-2.39275	-2.39275	-2.39275	-2.39275	-2.39275	-2.39275	1.5502	-2.90788	-1.83248	-4.33313	-3.29045	0.959264	0.121198	0.00366413	0.066974	1.51794e-05	0.00101191	0.337503	0.182543	0.00557497	0.0793055	3.7831e-05	0.00151272	0.403119	-6.45553	-3.7831	-6.51466	2.03418	-2.44631	-6.87406	1.54977	-2.90572	-1.83185	-4.32607	-3.28719	0.959111
ENSG00000185989	RASA3	-0.0271853	-0.152623	-0.265471	-0.125438	-0.238285	-0.112848	4.61991	4.61991	4.61991	4.61991	4.61991	4.61991	-1.55001	-8.22709	-14.0442	-6.77024	-12.8885	-5.89896	0.121248	2.82472e-16	1.86291e-43	1.55357e-11	5.49762e-37	4.0877e-09	0.182605	1.09589e-15	1.0471e-42	7.63162e-11	3.94087e-36	1.75118e-08	-6.42934	25.4593	87.2686	15.3694	72.8827	9.8986	-1.54956	-8.18058	-13.8226	-6.74281	-12.7057	-5.8806
ENSG00000108774	RAB5C	0.0199756	-0.052408	-0.0651712	-0.0723836	-0.0851468	-0.0127632	5.52943	5.52943	5.52943	5.52943	5.52943	5.52943	1.54991	-3.84762	-4.70622	-5.33077	-6.29916	-0.913443	0.121272	0.000121761	2.63669e-06	1.05419e-07	3.45463e-10	0.361087	0.182626	0.000215741	4.2567e-06	3.40436e-07	8.10343e-10	0.427598	-6.42505	-0.595579	2.84964	6.8057	11.84	-6.91826	1.54946	-3.84255	-4.69726	-5.31713	-6.27687	-0.913296
ENSG00000053501	USE1	-0.0309561	0.0815655	0.195888	0.112522	0.226844	0.114322	5.22533	5.22533	5.22533	5.22533	5.22533	5.22533	-1.54976	3.86633	9.1308	5.3354	10.798	5.2611	0.121307	0.000112794	1.19673e-19	1.02638e-07	1.11848e-26	1.53576e-07	0.182664	0.000200419	3.35127e-19	3.31854e-07	5.45306e-26	5.37946e-07	-6.43456	-0.532365	32.942	6.82888	49.3363	6.38713	-1.54931	3.86128	9.0694	5.32199	10.6913	5.24822
ENSG00000158104	HPD	-0.0617633	0.0627972	-0.00587538	0.12456	0.0558879	-0.0686726	0.444551	0.444551	0.444551	0.444551	0.444551	0.444551	-1.54976	1.49076	-0.135923	2.98014	1.31698	-1.56578	0.121319	0.136166	0.891895	0.00291079	0.187968	0.117537	0.182668	0.166646	0.901509	0.00522632	0.217314	0.159668	-6.39753	-6.83504	-8.1315	-2.83616	-6.93425	-6.07086	-1.54926	1.49022	-0.135907	2.97701	1.31661	-1.56519
ENSG00000271344	AC018638.6	0.0976081	-0.0178832	-0.131087	-0.115491	-0.228695	-0.113204	-3.12564	-3.12564	-3.12564	-3.12564	-3.12564	-3.12564	1.54948	-0.268327	-1.90952	-1.72022	-3.375	-1.61169	0.12137	0.788465	0.0562864	0.0854958	0.0007476	0.107134	0.18273	0.814693	0.0672593	0.117293	0.0011298	0.147193	-6.45131	-7.96163	-6.36845	-5.81354	-2.16475	-6.03831	1.54905	-0.268304	-1.90881	-1.71965	-3.3715	-1.61121
ENSG00000144043	TEX261	-0.0373466	-0.230573	-0.325743	-0.193227	-0.288396	-0.0951694	3.45802	3.45802	3.45802	3.45802	3.45802	3.45802	-1.54906	-9.02634	-12.447	-7.53025	-11.1952	-3.56162	0.121473	3.05109e-19	9.61279e-35	6.69171e-14	1.61657e-28	0.000374418	0.182871	1.38628e-18	4.30222e-34	4.26999e-13	8.51914e-28	0.000819539	-6.44677	32.2193	67.4802	20.7069	53.5876	-1.02653	-1.54862	-8.96685	-12.2952	-7.49378	-11.0773	-3.55749
ENSG00000130202	NECTIN2	0.0383712	-0.108781	-0.0577388	-0.147152	-0.0961101	0.0510418	2.11825	2.11825	2.11825	2.11825	2.11825	2.11825	1.54887	-4.10826	-2.12644	-5.64564	-3.65549	1.87356	0.121537	4.11872e-05	0.033572	1.83365e-08	0.000262015	0.0611099	0.182952	7.61599e-05	0.0409141	6.47471e-08	0.000413738	0.0888631	-6.38682	0.480813	-5.86037	8.52496	-1.13664	-5.53321	1.54836	-4.10072	-2.12517	-5.62701	-3.65022	1.8727
ENSG00000166801	FAM111A	-0.0357269	0.113009	0.140724	0.148736	0.176451	0.0277154	4.50427	4.50427	4.50427	4.50427	4.50427	4.50427	-1.54822	4.63574	5.66658	6.08227	7.22777	1.09614	0.121674	3.70206e-06	1.58691e-08	1.33459e-09	6.20094e-13	0.273106	0.183143	7.47241e-06	2.86103e-08	5.38183e-09	1.67518e-12	0.335046	-6.44805	2.70984	7.77843	11.0349	18.0438	-6.74532	-1.54779	4.62744	5.65189	6.06318	7.19599	1.09594
ENSG00000102763	VWA8	0.0245193	0.0498488	0.0205486	0.0253296	-0.00397062	-0.0293002	2.56668	2.56668	2.56668	2.56668	2.56668	2.56668	1.54795	2.95441	1.18263	1.50141	-0.233273	-1.65807	0.121744	0.00315731	0.237051	0.133362	0.815566	0.097415	0.183234	0.00484116	0.263057	0.174649	0.835131	0.135252	-6.42963	-3.6128	-7.46015	-6.14099	-7.7933	-5.93849	1.5475	2.95199	1.18239	1.50097	-0.233252	-1.65752
ENSG00000214773	AC112512.1	0.123652	-0.0626374	0.339024	-0.18629	0.215371	0.401661	-2.97612	-2.97612	-2.97612	-2.97612	-2.97612	-2.97612	1.54731	-0.740207	3.88651	-2.18555	2.50301	4.50138	0.121893	0.45923	0.000103798	0.0289261	0.0123678	7.01067e-06	0.183443	0.50615	0.00015241	0.0435499	0.0165998	1.9744e-05	-6.45479	-7.72315	-0.655868	-4.90911	-4.71699	2.73146	1.54688	-0.740116	3.88154	-2.18449	2.50147	4.49336
ENSG00000284954	AL662884.3	-0.0838904	-0.0249562	0.0391786	0.0589342	0.123069	0.0641347	-2.15166	-2.15166	-2.15166	-2.15166	-2.15166	-2.15166	-1.54726	-0.440804	0.673844	1.02651	2.11304	1.06793	0.121902	0.659388	0.500469	0.304735	0.0346821	0.285644	0.183443	0.697282	0.529736	0.36398	0.0442254	0.348475	-6.46877	-7.92775	-7.99307	-6.78201	-5.63071	-6.7842	-1.54684	-0.440758	0.673752	1.02633	2.11205	1.06773
ENSG00000272941	AC083862.2	0.0400986	-0.187548	-0.320231	-0.227646	-0.360329	-0.132683	2.82176	2.82176	2.82176	2.82176	2.82176	2.82176	1.54716	-6.79636	-11.2701	-8.22833	-12.9241	-4.58093	0.121932	1.28589e-11	6.80418e-29	2.83541e-16	3.50283e-37	4.82594e-06	0.183473	3.75223e-11	2.56215e-28	2.32363e-15	2.53702e-36	1.39288e-05	-6.44152	14.9217	53.9945	26.0541	73.3305	3.09794	1.54672	-6.77022	-11.1545	-8.18013	-12.7409	-4.57222
ENSG00000280136	AC240565.3	0.0990345	0.205762	0.16844	0.106727	0.0694053	-0.0373221	-3.03029	-3.03029	-3.03029	-3.03029	-3.03029	-3.03029	1.54675	3.06549	2.45562	1.58448	1.02047	-0.532022	0.122034	0.00219646	0.0141394	0.113208	0.307598	0.594758	0.183612	0.00342433	0.0178034	0.150763	0.343613	0.654032	-6.43528	-3.29945	-5.17591	-6.02939	-7.31585	-7.18766	1.54629	3.0623	2.4537	1.58394	1.02028	-0.531954
ENSG00000226981	ABHD17AP6	-0.0812951	-0.226596	-0.232371	-0.145301	-0.151076	-0.00577511	-2.10163	-2.10163	-2.10163	-2.10163	-2.10163	-2.10163	-1.54639	-4.06438	-4.04254	-2.59792	-2.67346	-0.098626	0.12212	4.93886e-05	5.42147e-05	0.00942693	0.0075502	0.921442	0.183726	9.06838e-05	8.08539e-05	0.0155578	0.0103771	0.938087	-6.44005	0.250482	-0.0257184	-3.9159	-4.26325	-7.31162	-1.54594	-4.0585	-4.03667	-2.59617	-2.67155	-0.0986172
ENSG00000232648	AC107214.1	-0.0866381	0.0776586	0.263581	0.164297	0.350219	0.185923	-2.17177	-2.17177	-2.17177	-2.17177	-2.17177	-2.17177	-1.54621	1.30931	4.30295	2.74787	5.79115	2.9651	0.122158	0.190526	1.7371e-05	0.00603443	7.72741e-09	0.00304997	0.183768	0.227163	2.6717e-05	0.0102873	1.6791e-08	0.00576958	-6.45686	-7.14135	1.04118	-3.53047	8.82523	-2.95546	-1.54578	1.30903	4.29625	2.7459	5.7743	2.96266
ENSG00000172840	PDP2	0.037922	0.00133469	0.163622	-0.0365873	0.1257	0.162287	1.5197	1.5197	1.5197	1.5197	1.5197	1.5197	1.54602	0.0509905	6.01281	-1.38665	4.68555	5.81181	0.122206	0.959336	2.03554e-09	0.165654	2.91993e-06	6.84496e-09	0.183812	0.96544	3.83016e-09	0.211781	5.37711e-06	2.85444e-08	-6.457	-7.98804	9.79668	-6.32031	3.09924	9.42186	1.54558	0.0509864	5.99495	-1.38631	4.67637	5.79468
ENSG00000250166	AC053513.1	0.0989137	0.145401	0.417655	0.0464869	0.318742	0.272255	-1.99106	-1.99106	-1.99106	-1.99106	-1.99106	-1.99106	1.54601	2.14285	5.95124	0.680049	4.60847	3.79333	0.122207	0.0322016	2.95603e-09	0.496526	4.22873e-06	0.000151617	0.183812	0.0433872	5.5252e-09	0.554827	7.70363e-06	0.000353005	-6.45591	-5.70195	9.42575	-7.05264	2.73481	-0.173828	1.54558	2.1419	5.93402	0.679966	4.59981	3.78841
ENSG00000287265	AL365272.1	-0.0616245	0.0742216	-0.176154	0.135846	-0.11453	-0.250376	0.211627	0.211627	0.211627	0.211627	0.211627	0.211627	-1.54597	1.74812	-3.9818	3.17245	-2.62404	-5.51854	0.122216	0.0805397	6.99379e-05	0.0015266	0.00873363	3.70931e-08	0.183812	0.102134	0.000103679	0.00287052	0.0119158	1.41059e-07	-6.45512	-6.46325	-0.265895	-2.27431	-4.38955	7.7835	-1.54554	1.74756	-3.9765	3.16958	-2.62231	-5.50416
ENSG00000224157	HCG14	-0.0961225	0.0144323	0.0740031	0.110555	0.170126	0.0595709	-2.53354	-2.53354	-2.53354	-2.53354	-2.53354	-2.53354	-1.54543	0.219449	1.09174	1.66846	2.54093	0.858706	0.122346	0.826315	0.275032	0.0953284	0.0111062	0.390572	0.183993	0.848909	0.302601	0.129154	0.0149781	0.456853	-6.4561	-7.97265	-7.59267	-5.89974	-4.62036	-6.96254	-1.545	0.21943	1.09155	1.66794	2.53934	0.85858
ENSG00000183605	SFXN4	0.0214667	0.184341	0.257492	0.162875	0.236025	0.0731505	3.35622	3.35622	3.35622	3.35622	3.35622	3.35622	1.545	12.5984	17.2299	11.086	15.9806	4.78936	0.122456	1.90168e-35	3.32429e-63	5.59709e-28	4.53512e-55	1.76224e-06	0.184143	1.93603e-34	3.11326e-62	1.73004e-26	6.32833e-54	5.39915e-06	-6.44459	69.2191	133.087	52.642	114.399	4.0478	1.54455	12.4254	16.7817	10.9655	15.6302	4.77894
ENSG00000276728	AC142472.1	0.0404828	0.150703	0.123448	0.110221	0.0829653	-0.0272552	0.707176	0.707176	0.707176	0.707176	0.707176	0.707176	1.54477	5.41048	4.25255	3.91256	2.88637	-0.912375	0.122503	6.73916e-08	2.17398e-05	9.3277e-05	0.00392469	0.361643	0.184199	1.55007e-07	3.32302e-05	0.000208731	0.00554351	0.428096	-6.46596	6.56223	0.833148	0.319033	-3.67638	-6.90245	1.54435	5.39799	4.24623	3.90745	2.88415	-0.912238
ENSG00000028203	VEZT	-0.0248828	0.0973187	0.0604089	0.122202	0.0852917	-0.0369098	3.00277	3.00277	3.00277	3.00277	3.00277	3.00277	-1.54451	5.71408	3.45876	7.13524	4.94361	-2.06463	0.122572	1.21165e-08	0.000550409	1.2162e-12	8.10916e-07	0.0390483	0.184289	2.93087e-08	0.000770785	6.72553e-12	1.5535e-06	0.0593496	-6.45166	8.23516	-2.22029	17.856	4.31599	-5.20739	-1.54407	5.69808	3.45494	7.10352	4.93272	-2.06368
ENSG00000184584	STING1	-0.0196518	-0.0333828	-0.0245946	-0.0137309	-0.00494275	0.00878819	5.14817	5.14817	5.14817	5.14817	5.14817	5.14817	-1.54401	-2.48332	-1.79911	-1.02388	-0.36991	0.636326	0.122695	0.0130708	0.072101	0.305977	0.711477	0.524615	0.184459	0.0185428	0.0850714	0.365255	0.739201	0.587085	-6.43505	-4.89676	-6.56257	-6.75091	-7.77475	-7.13213	-1.54356	-2.48183	-1.79848	-1.0237	-0.369873	0.636248
ENSG00000265817	FSBP	-0.0891017	0.0492146	0.0147477	0.138316	0.103849	-0.0344668	-1.89204	-1.89204	-1.89204	-1.89204	-1.89204	-1.89204	-1.54381	0.810533	0.236226	2.26077	1.67658	-0.538449	0.122741	0.4177	0.813275	0.0238484	0.0937339	0.59031	0.184514	0.464429	0.828907	0.0365027	0.113069	0.649789	-6.45323	-7.66815	-8.16242	-4.74216	-6.43594	-7.18557	-1.54337	0.810418	0.236203	2.25956	1.67602	-0.538387
ENSG00000286190	AC055839.2	-0.053622	-0.127472	-0.325614	-0.0738497	-0.271992	-0.198142	2.63121	2.63121	2.63121	2.63121	2.63121	2.63121	-1.54367	-3.45468	-8.5572	-1.98368	-7.23368	-5.0687	0.122771	0.000558147	1.7664e-17	0.0473813	5.92952e-13	4.24512e-07	0.184543	0.000927649	4.58821e-17	0.0685449	1.6037e-12	1.40811e-06	-6.46834	-2.04886	28.0461	-5.33067	18.1026	5.42059	-1.54325	-3.45118	-8.50821	-1.98288	-7.20209	-5.05762
ENSG00000125534	PPDPF	-0.0508836	-0.293065	-0.114309	-0.242181	-0.0634254	0.178755	7.80822	7.80822	7.80822	7.80822	7.80822	7.80822	-1.54204	-8.3942	-3.22543	-7.00203	-1.84696	5.04333	0.123175	7.2243e-17	0.00127168	3.15113e-12	0.0648598	4.87008e-07	0.185137	2.88176e-16	0.00173314	1.65693e-11	0.079804	1.6013e-06	-6.42018	26.7908	-2.97201	16.9225	-6.13124	5.28224	-1.54158	-8.3433	-3.22229	-6.97081	-1.84622	5.03136
ENSG00000227945	AL590006.1	0.0934801	0.132495	0.257015	0.0390148	0.163535	0.12452	-2.75152	-2.75152	-2.75152	-2.75152	-2.75152	-2.75152	1.54144	2.08616	3.95502	0.610079	2.52956	1.86726	0.123318	0.0370585	7.87016e-05	0.541861	0.0114759	0.0619753	0.185337	0.0495025	0.000116422	0.598275	0.0154545	0.0899755	-6.45363	-5.82487	-0.399523	-7.10125	-4.65043	-5.59961	1.54099	2.08512	3.94832	0.610002	2.52786	1.86647
ENSG00000272129	AL359715.3	0.090725	0.198679	0.650583	0.107954	0.559858	0.451904	-1.87207	-1.87207	-1.87207	-1.87207	-1.87207	-1.87207	1.54119	3.18878	10.1039	1.71882	8.80532	6.85622	0.123375	0.00144281	1.22498e-23	0.0857516	2.18446e-18	8.57491e-12	0.185407	0.00229422	3.90367e-23	0.117584	7.75123e-18	5.04734e-11	-6.46344	-2.92425	42.0691	-5.81423	30.4363	15.9203	1.54076	3.18595	10.0216	1.71825	8.74734	6.8286
ENSG00000170791	CHCHD7	-0.0212386	0.125257	0.12936	0.146496	0.150598	0.00410218	3.8371	3.8371	3.8371	3.8371	3.8371	3.8371	-1.54061	8.56765	8.64951	10.0057	10.272	0.269835	0.123519	1.64967e-17	8.1725e-18	3.38727e-23	2.44297e-24	0.787307	0.185599	6.8294e-17	2.14619e-17	5.80183e-22	1.0944e-23	0.826654	-6.45193	28.2669	28.7699	41.7796	43.984	-7.29315	-1.54017	8.51613	8.59714	9.9206	10.1797	0.26981
ENSG00000204305	AGER	0.0380744	0.0670021	0.056906	0.0289277	0.0188316	-0.0100961	4.39061	4.39061	4.39061	4.39061	4.39061	4.39061	1.54059	2.55993	2.13096	1.10519	0.720437	-0.37287	0.123522	0.0105168	0.0331705	0.269167	0.471313	0.709272	0.185599	0.0151352	0.0404495	0.326043	0.507915	0.757577	-6.44897	-4.70997	-5.91428	-6.66833	-7.58521	-7.26366	1.54016	2.55836	2.13001	1.10498	0.720344	-0.372834
ENSG00000175040	CHST2	0.0271773	-0.0213303	-0.0454689	-0.0485076	-0.0726462	-0.0241386	4.6982	4.6982	4.6982	4.6982	4.6982	4.6982	1.54049	-1.14387	-2.39767	-2.6204	-3.9347	-1.26612	0.123554	0.252777	0.016566	0.00883167	8.53999e-05	0.20558	0.185632	0.294702	0.0207256	0.0146319	0.000140583	0.261475	-6.42344	-7.30299	-5.29138	-3.84635	-0.120192	-6.52263	1.54002	-1.14363	-2.3962	-2.6185	-3.92872	-1.26581
ENSG00000234093	RPS15AP11	0.0768951	0.446369	0.578123	0.369473	0.501228	0.131754	-2.22399	-2.22399	-2.22399	-2.22399	-2.22399	-2.22399	1.53957	8.43614	10.5807	6.93282	9.30206	2.35786	0.12377	4.93272e-17	9.91601e-26	5.03243e-12	2.60178e-20	0.018445	0.185928	1.98872e-16	3.38641e-25	2.58756e-11	1.00546e-19	0.0301161	-6.46469	27.1853	46.8441	16.4729	34.8189	-4.55978	1.53914	8.38829	10.487	6.90466	9.23422	2.35656
ENSG00000198315	ZKSCAN8	-0.0727045	-0.268526	-0.623975	-0.195822	-0.55127	-0.355448	0.927551	0.927551	0.927551	0.927551	0.927551	0.927551	-1.53955	-5.34549	-11.922	-3.85568	-10.6435	-6.60072	0.123771	9.6426e-08	4.34314e-32	0.000117769	5.38854e-26	4.81303e-11	0.185928	2.1935e-07	1.79603e-31	0.000260258	2.56405e-25	2.57754e-10	-6.47363	6.21702	61.4187	0.100772	47.8235	14.2431	-1.53914	-5.33333	-11.791	-3.85073	-10.5445	-6.57661
ENSG00000275580	AC022306.2	0.0957378	0.202902	0.330725	0.107165	0.234987	0.127822	-2.87884	-2.87884	-2.87884	-2.87884	-2.87884	-2.87884	1.53951	3.10295	4.9176	1.62051	3.51443	1.84832	0.123781	0.00193303	9.22302e-07	0.105227	0.000447188	0.0646541	0.185929	0.00303052	1.5248e-06	0.141203	0.000691564	0.0934538	-6.47685	-3.20991	3.83916	-5.99151	-1.69641	-5.64355	1.53909	3.10033	4.90753	1.62003	3.51055	1.84764
ENSG00000125378	BMP4	-0.101465	-0.19406	-0.183863	-0.0925955	-0.0823986	0.0101969	-3.43308	-3.43308	-3.43308	-3.43308	-3.43308	-3.43308	-1.53936	-2.78565	-2.57001	-1.32407	-1.16863	0.139734	0.123823	0.00537543	0.010218	0.185585	0.242651	0.88888	0.185977	0.00802371	0.0130217	0.23391	0.275658	0.911344	-6.45333	-4.11323	-4.88274	-6.40445	-7.15368	-7.31524	-1.53892	-2.78363	-2.56836	-1.32375	-1.16839	0.139721
ENSG00000132837	DMGDH	0.0988475	0.237283	0.373662	0.138435	0.274814	0.136379	-3.13368	-3.13368	-3.13368	-3.13368	-3.13368	-3.13368	1.5393	3.56203	5.49545	2.04937	4.01308	1.93669	0.123838	0.000375193	4.38163e-08	0.0405295	6.15674e-05	0.0528975	0.185985	0.00063308	7.76061e-08	0.0593118	0.000102571	0.0779996	-6.4792	-1.70193	6.79732	-5.22126	0.15974	-5.49288	1.53886	3.55694	5.47474	2.04831	4.00672	1.93576
ENSG00000236977	ANKRD44-IT1	0.100162	-0.104159	0.240575	-0.204322	0.140412	0.344734	0.614565	0.614565	0.614565	0.614565	0.614565	0.614565	1.53902	-1.50341	3.32893	-2.9179	1.96543	4.64001	0.123902	0.13283	0.000881727	0.00354955	0.0494561	3.63189e-06	0.186066	0.162871	0.00121639	0.00629397	0.0619031	1.0649e-05	-6.47348	-6.8687	-2.64785	-3.04943	-5.90158	3.37327	1.5386	-1.50303	3.32578	-2.91564	1.96464	4.63141
ENSG00000179119	SPTY2D1	-0.0235591	0.0444183	0.0587295	0.0679774	0.0822886	0.0143112	4.1459	4.1459	4.1459	4.1459	4.1459	4.1459	-1.53872	2.75563	3.57751	4.19819	5.0788	0.854207	0.123977	0.00589255	0.000352264	2.76962e-05	4.03373e-07	0.393059	0.186163	0.00876087	0.000499699	6.67458e-05	7.87666e-07	0.459305	-6.4619	-4.20717	-1.81582	1.46352	4.97811	-6.98084	-1.53829	2.7537	3.57348	4.19163	5.06736	0.854082
ENSG00000279908	AC026748.1	-0.0970678	-0.136642	-0.089755	-0.0395742	0.00731278	0.046887	-2.64674	-2.64674	-2.64674	-2.64674	-2.64674	-2.64674	-1.53857	-2.05595	-1.31292	-0.590146	0.107887	0.668618	0.124013	0.0398708	0.189309	0.555137	0.914093	0.503791	0.186203	0.0529997	0.212788	0.610819	0.924406	0.566645	-6.46948	-5.89282	-7.33554	-7.11675	-7.84043	-7.11336	-1.53814	-2.05508	-1.31263	-0.590081	0.107877	0.668537
ENSG00000243175	RPSAP36	0.0748704	0.0487389	0.308746	-0.0261315	0.233876	0.260007	1.0791	1.0791	1.0791	1.0791	1.0791	1.0791	1.53808	0.939368	5.70675	-0.4983	4.37494	4.67245	0.124131	0.347612	1.25755e-08	0.618308	1.25611e-05	3.10687e-06	0.186354	0.393497	2.27837e-08	0.669757	2.21209e-05	9.19266e-06	-6.47708	-7.55765	8.02227	-7.16001	1.7008	3.52293	1.53766	0.939231	5.69173	-0.49825	4.36761	4.66363
ENSG00000259321	AL136295.2	-0.0378146	0.0983639	0.235092	0.136178	0.272907	0.136728	1.61265	1.61265	1.61265	1.61265	1.61265	1.61265	-1.53809	3.75708	8.66584	5.17026	10.2021	4.91875	0.124133	0.000175086	7.16575e-18	2.49403e-07	4.9125e-24	9.19492e-07	0.186354	0.000305395	1.88562e-17	7.74328e-07	2.17839e-23	2.92571e-06	-6.46025	-0.94697	28.8969	5.97512	43.2643	4.69003	-1.53765	3.75249	8.61222	5.15815	10.1115	4.90813
ENSG00000164244	PRRC1	-0.0279257	0.0512775	0.132327	0.0792032	0.160253	0.0810499	2.99071	2.99071	2.99071	2.99071	2.99071	2.99071	-1.53797	2.66275	6.68726	4.0889	8.21411	4.00259	0.12416	0.0077903	2.68128e-11	4.44828e-05	3.15213e-16	6.41783e-05	0.186378	0.0113899	5.47009e-11	0.000103966	1.01359e-15	0.000158003	-6.46585	-4.45357	14.0116	1.02011	25.5103	0.631252	-1.53755	2.66103	6.66309	4.08287	8.16736	3.9969
ENSG00000227057	WDR46	-0.0170035	-0.0568012	0.0307703	-0.0397977	0.0477738	0.0875715	4.18624	4.18624	4.18624	4.18624	4.18624	4.18624	-1.5376	-4.85601	2.57838	-3.40161	4.08452	7.23273	0.124255	1.25842e-06	0.0099729	0.000678963	4.53688e-05	6.03397e-13	0.186506	2.63969e-06	0.0127223	0.0013479	7.6491e-05	4.04499e-12	-6.4515	3.75511	-4.8624	-1.52615	0.466407	18.4981	-1.53716	-4.84621	2.57677	-3.39794	4.07829	7.19971
ENSG00000127364	TAS2R4	-0.107806	-0.190009	0.0202588	-0.0822032	0.128065	0.210268	-3.5571	-3.5571	-3.5571	-3.5571	-3.5571	-3.5571	-1.53743	-2.57015	0.266629	-1.10241	1.70183	2.69956	0.124292	0.0102111	0.789773	0.270369	0.0888899	0.00698193	0.186547	0.0147211	0.807224	0.327295	0.107474	0.0123256	-6.47264	-4.70685	-8.16272	-6.68614	-6.40303	-3.71214	-1.53701	-2.5686	0.266606	-1.10221	1.70128	2.69771
ENSG00000164180	TMEM161B	-0.034345	0.119663	0.00817267	0.154008	0.0425177	-0.11149	2.06142	2.06142	2.06142	2.06142	2.06142	2.06142	-1.53666	5.04617	0.333381	6.43536	1.75185	-4.42375	0.12448	4.7635e-07	0.738869	1.42763e-10	0.0799026	1.00474e-05	0.186815	1.03162e-06	0.759072	6.34862e-10	0.0973329	2.77157e-05	-6.47389	4.67512	-8.13063	13.2044	-6.3052	2.39385	-1.53624	5.0356	0.333351	6.41292	1.75125	-4.41615
ENSG00000242736	TRBV1	-0.0931694	-0.174152	-0.267978	-0.0809829	-0.174809	-0.0938262	-2.95992	-2.95992	-2.95992	-2.95992	-2.95992	-2.95992	-1.53613	-2.73687	-4.10584	-1.26025	-2.69103	-1.39853	0.124612	0.00624006	4.14546e-05	0.207681	0.00716405	0.162062	0.186998	0.00924541	6.22728e-05	0.258625	0.0098709	0.211895	-6.47431	-4.2704	0.199042	-6.50388	-4.23789	-6.36801	-1.5357	-2.73489	-4.09922	-1.25997	-2.68912	-1.39817
ENSG00000196776	CD47	-0.0158033	0.0448297	0.00432123	0.060633	0.0201245	-0.0405085	6.22814	6.22814	6.22814	6.22814	6.22814	6.22814	-1.53608	4.12764	0.391862	5.59313	1.86681	-3.6353	0.124624	3.7625e-05	0.695187	2.43468e-08	0.0620271	0.000282413	0.187001	6.98061e-05	0.718075	8.49027e-08	0.0764986	0.000630025	-6.45149	0.509134	-8.10898	8.21793	-6.10981	-0.771425	-1.53565	4.1216	0.391826	5.57788	1.8661	-3.63092
ENSG00000237903	AC004000.1	0.114507	0.0294237	0.363333	-0.0850838	0.248825	0.333909	-3.99684	-3.99684	-3.99684	-3.99684	-3.99684	-3.99684	1.53579	0.373733	4.48694	-1.07114	3.10618	4.02286	0.124675	0.708624	7.4407e-06	0.284176	0.00190928	5.86207e-05	0.187063	0.742259	1.16879e-05	0.342554	0.00278155	0.000145233	-6.47881	-7.93624	1.83484	-6.7218	-3.03925	0.703377	1.53544	0.373705	4.48068	-1.07099	3.10399	4.0183
ENSG00000166579	NDEL1	-0.0274194	-0.280536	-0.587526	-0.253116	-0.560106	-0.30699	5.80696	5.80696	5.80696	5.80696	5.80696	5.80696	-1.53578	-14.92	-30.8187	-13.5277	-30.0754	-15.9808	0.124704	1.59802e-48	1.17973e-179	2.01848e-40	4.0597e-172	4.95373e-55	0.18709	2.8432e-47	1.18756e-177	2.73351e-38	2.83036e-169	1.39178e-52	-6.43757	98.8972	398.566	80.8627	381.728	114.192	-1.53533	-14.6384	-28.5803	-13.3102	-27.9673	-15.6246
ENSG00000125629	INSIG2	0.0303422	0.218006	0.125645	0.187664	0.0953025	-0.0923611	3.55275	3.55275	3.55275	3.55275	3.55275	3.55275	1.53569	10.4171	5.86383	8.92968	4.51987	-4.22389	0.124719	5.31241e-25	4.99244e-09	7.30885e-19	6.43002e-06	2.47328e-05	0.187099	3.26586e-24	9.23886e-09	7.91609e-18	1.15694e-05	6.4738e-05	-6.46659	45.349	8.90683	31.9403	2.32522	1.52893	1.53526	10.3271	5.84742	8.87009	4.51173	-4.21722
ENSG00000204685	STARD7-AS1	-0.0412283	-0.0711458	-0.0918219	-0.0299175	-0.0505936	-0.0206761	0.853823	0.853823	0.853823	0.853823	0.853823	0.853823	-1.53546	-2.49588	-3.08947	-1.03599	-1.71617	-0.674875	0.124772	0.0126132	0.00202223	0.300288	0.0862328	0.499806	0.187163	0.0179355	0.0027138	0.359231	0.104483	0.563172	-6.48636	-4.89822	-3.42388	-6.75631	-6.36661	-7.09529	-1.53505	-2.49451	-3.08695	-1.03582	-1.71561	-0.674795
ENSG00000161526	SAP30BP	-0.0116288	-0.0519227	-0.124987	-0.0402939	-0.113358	-0.0730642	5.79149	5.79149	5.79149	5.79149	5.79149	5.79149	-1.53534	-6.47536	-15.3242	-5.05147	-14.2835	-8.90461	0.124812	1.10333e-10	4.3372e-51	4.66309e-07	9.67906e-45	9.38944e-19	0.187207	3.05427e-10	2.97101e-50	1.39952e-06	9.23928e-44	1.14696e-17	-6.4423	12.8285	104.591	5.37814	90.5518	31.6198	-1.53489	-6.45207	-15.0349	-5.03968	-14.0338	-8.84215
ENSG00000128524	ATP6V1F	0.0200231	0.078133	0.208791	0.0581098	0.188768	0.130659	6.53983	6.53983	6.53983	6.53983	6.53983	6.53983	1.53502	5.67698	14.9496	4.22778	13.8166	9.25213	0.124886	1.49955e-08	7.55303e-49	2.43243e-05	4.15112e-42	4.12704e-20	0.187304	3.59844e-08	4.87078e-48	5.91653e-05	3.57296e-41	5.83676e-19	-6.45535	8.03772	99.762	1.59404	84.7355	34.7311	1.53458	5.66162	14.6893	4.22098	13.5974	9.18469
ENSG00000185414	MRPL30	-0.0156423	0.0320862	0.0447082	0.0477285	0.0603504	0.0126219	3.95118	3.95118	3.95118	3.95118	3.95118	3.95118	-1.53488	2.97463	4.05755	4.41922	5.58293	1.12727	0.12492	0.00295643	5.08262e-05	1.02674e-05	2.58351e-08	0.25972	0.187341	0.0045456	7.59388e-05	2.61499e-05	5.4301e-08	0.320819	-6.45868	-3.56777	0.0236751	2.41451	7.64471	-6.69829	-1.53444	2.97223	4.05179	4.41146	5.56755	1.12705
ENSG00000005844	ITGAL	-0.0268764	-0.131857	-0.210213	-0.10498	-0.183336	-0.078356	6.66514	6.66514	6.66514	6.66514	6.66514	6.66514	-1.53458	-7.14622	-11.2364	-5.69481	-10.005	-4.13966	0.124993	1.11099e-12	9.67212e-29	1.35765e-08	3.4049e-23	3.57646e-05	0.187427	3.48149e-12	3.62975e-28	4.86511e-08	1.465e-22	9.12611e-05	-6.45621	17.3259	53.6838	8.7822	41.3642	1.16843	-1.53415	-7.11601	-11.1232	-5.67865	-9.92008	-4.13326
ENSG00000272084	AL137127.1	0.0930879	0.18595	0.0882495	0.0928623	-0.00483841	-0.0977007	-2.3837	-2.3837	-2.3837	-2.3837	-2.3837	-2.3837	1.53455	2.90402	1.33646	1.4363	-0.0739905	-1.44236	0.124998	0.00370942	0.181497	0.151019	0.941023	0.149304	0.187427	0.00563841	0.204446	0.195112	0.94822	0.197013	-6.47955	-3.79695	-7.30378	-6.26457	-7.8441	-6.29951	1.53413	2.90187	1.33616	1.43594	-0.0739844	-1.44199
ENSG00000164211	STARD4	-0.0477026	0.287903	0.456466	0.335605	0.504169	0.168563	1.03001	1.03001	1.03001	1.03001	1.03001	1.03001	-1.53439	8.67843	13.2321	10.053	14.8382	4.77044	0.125039	6.36347e-18	6.54796e-39	2.11528e-23	4.65532e-48	1.92903e-06	0.187474	2.69727e-17	3.25393e-38	3.73878e-22	5.01612e-47	5.8767e-06	-6.46661	29.1828	76.8906	42.2087	98.2907	3.98462	-1.53396	8.62582	13.0477	9.96748	14.5655	4.76072
ENSG00000183458	AC138932.1	-0.113478	-0.34034	-0.724017	-0.226861	-0.610539	-0.383678	-2.25025	-2.25025	-2.25025	-2.25025	-2.25025	-2.25025	-1.53403	-4.3451	-8.95179	-2.87399	-7.6493	-4.63572	0.125126	1.43589e-05	5.84364e-19	0.00408159	2.70914e-14	3.70916e-06	0.18759	2.76599e-05	1.59745e-18	0.00715581	7.89425e-14	1.08621e-05	-6.47497	1.40934	31.3956	-3.17774	21.1298	3.34072	-1.53361	-4.3383	-8.89497	-2.87179	-7.61151	-4.62705
ENSG00000134602	STK26	-0.0333502	0.128309	0.0722155	0.16166	0.105566	-0.0560939	4.8165	4.8165	4.8165	4.8165	4.8165	4.8165	-1.53396	5.60765	3.10588	7.04377	4.60998	-2.37017	0.125146	2.23296e-08	0.00191438	2.31836e-12	4.19864e-06	0.017844	0.187604	5.30253e-08	0.00257347	1.23947e-11	7.64955e-06	0.0292058	-6.46703	7.64242	-3.38616	17.2325	2.72362	-4.55134	-1.53353	5.59291	3.1032	7.01386	4.6013	-2.36884
ENSG00000134001	EIF2S1	-0.0186561	0.0455851	0.122732	0.0642411	0.141388	0.0771471	4.36371	4.36371	4.36371	4.36371	4.36371	4.36371	-1.53374	3.55261	9.39138	4.99659	11.0054	5.80564	0.125201	0.000387227	1.12391e-20	6.1789e-07	1.25022e-27	7.10486e-09	0.187672	0.000652858	3.27297e-20	1.8265e-06	6.36574e-27	2.95693e-08	-6.46267	-1.69481	35.2822	5.09826	51.5036	9.35975	-1.5333	3.54864	9.32366	4.98554	10.8926	5.78843
ENSG00000102189	EEA1	0.0364209	0.21782	0.385016	0.181399	0.348595	0.167196	2.35522	2.35522	2.35522	2.35522	2.35522	2.35522	1.53342	8.62336	14.7613	7.13393	13.5525	6.25513	0.125279	1.02168e-17	1.06136e-47	1.22281e-12	1.27433e-40	4.55275e-10	0.187774	4.28235e-17	6.63978e-47	6.75612e-12	1.04386e-39	2.1746e-09	-6.47324	28.7356	97.1672	17.8565	81.3485	12.047	1.53299	8.57148	14.5091	7.10277	13.3446	6.23379
ENSG00000262312	AC004494.1	0.101831	-0.128245	0.0831545	-0.230075	-0.0186762	0.211399	-3.84496	-3.84496	-3.84496	-3.84496	-3.84496	-3.84496	1.53293	-1.82339	1.14861	-3.24992	-0.261681	2.85678	0.125396	0.0683385	0.250804	0.00116706	0.793585	0.00430904	0.187935	0.0875343	0.277388	0.00223215	0.814884	0.00792123	-6.47567	-6.33556	-7.5294	-2.03503	-7.80959	-3.27159	1.53251	-1.82277	1.1484	-3.24681	-0.261658	2.8546
ENSG00000217801	AL390719.1	0.0965005	0.309298	0.294006	0.212798	0.197506	-0.015292	-3.06593	-3.06593	-3.06593	-3.06593	-3.06593	-3.06593	1.53209	4.66916	4.3305	3.1938	2.93621	-0.220049	0.125608	3.1645e-06	1.54235e-05	0.00141964	0.00334945	0.825849	0.188237	6.41834e-06	2.37879e-05	0.00268306	0.00476894	0.858931	-6.46725	2.85906	1.15304	-2.21325	-3.54074	-7.30707	1.53165	4.65984	4.32255	3.19063	2.9337	-0.220028
ENSG00000279948	AC008895.1	0.103142	0.147309	0.527169	0.0441665	0.424027	0.37986	-2.71856	-2.71856	-2.71856	-2.71856	-2.71856	-2.71856	1.53196	2.06566	7.16538	0.614677	5.84284	5.04626	0.125636	0.0389422	9.61903e-13	0.538814	5.68938e-09	4.77568e-07	0.188264	0.0518348	2.07957e-12	0.5954	1.2472e-08	1.57276e-06	-6.47912	-5.86693	17.283	-7.09754	9.12244	5.30612	1.53154	2.0648	7.13585	0.614607	5.82564	5.03511
ENSG00000273243	Z82243.1	0.102804	-0.147659	-0.536629	-0.250463	-0.639434	-0.388971	-2.99017	-2.99017	-2.99017	-2.99017	-2.99017	-2.99017	1.53167	-2.07994	-7.34018	-3.50353	-8.86076	-5.20157	0.125708	0.0376117	2.70587e-13	0.000465821	1.33931e-18	2.10974e-07	0.188356	0.0501774	5.98465e-13	0.000947447	4.80028e-18	7.2601e-07	-6.47665	-5.83591	18.522	-1.18511	30.9092	6.09007	1.53125	-2.07906	-7.30828	-3.49968	-8.80239	-5.1894
ENSG00000272009	AL121944.2	0.049925	0.181077	0.325837	0.131152	0.275912	0.144759	1.53924	1.53924	1.53924	1.53924	1.53924	1.53924	1.53155	5.20835	9.0174	3.74123	7.74118	3.90277	0.125738	2.02791e-07	3.28276e-19	0.000186564	1.34514e-14	9.72233e-05	0.188387	4.51916e-07	9.05814e-19	0.000400579	3.9819e-14	0.000233138	-6.47988	5.50591	31.9675	-0.325216	21.8264	0.254906	1.53113	5.19676	8.95878	3.73655	7.70147	3.89742
ENSG00000188056	TREML4	-0.0608394	-0.189719	-0.26482	-0.12888	-0.203981	-0.0751012	-2.25781	-2.25781	-2.25781	-2.25781	-2.25781	-2.25781	-1.5316	-4.4695	-6.09501	-3.09626	-4.872	-1.73492	0.125748	8.19839e-06	1.27531e-09	0.0019817	1.1744e-06	0.0828806	0.188387	1.60975e-05	2.42123e-09	0.00365658	2.22313e-06	0.117102	-6.40661	2.02348	10.3119	-2.46921	4.00425	-5.78419	-1.53109	-4.45994	-6.07048	-3.09296	-4.85991	-1.73421
ENSG00000169750	RAC3	0.0816795	0.17283	0.228199	0.0911506	0.14652	0.0553693	-1.73732	-1.73732	-1.73732	-1.73732	-1.73732	-1.73732	1.53123	3.08476	3.95044	1.60729	2.54682	0.931161	0.125814	0.00205526	7.98468e-05	0.108097	0.0109212	0.351847	0.188471	0.00321304	0.000118033	0.144662	0.014738	0.418182	-6.48844	-3.26627	-0.42286	-6.0119	-4.61393	-6.90908	1.53082	3.08213	3.94486	1.60681	2.54521	0.931013
ENSG00000120616	EPC1	0.0168866	0.0137836	-0.0398731	-0.00310304	-0.0567597	-0.0536567	4.57505	4.57505	4.57505	4.57505	4.57505	4.57505	1.53078	1.18647	-3.37433	-0.266162	-4.87558	-4.45754	0.12593	0.235529	0.000748999	0.790133	1.14208e-06	8.59784e-06	0.18863	0.276219	0.00103907	0.822875	2.16348e-06	2.39381e-05	-6.47332	-7.29231	-2.51917	-7.25246	3.9743	2.52202	1.53035	1.18624	-3.37099	-0.266138	-4.86543	-4.44973
ENSG00000183077	AFMID	-0.0412432	0.0814658	0.0316207	0.122709	0.072864	-0.0498451	1.29583	1.29583	1.29583	1.29583	1.29583	1.29583	-1.53053	2.83761	1.05877	4.23474	2.46997	-1.62436	0.12599	0.00457396	0.289786	2.35632e-05	0.0135683	0.104405	0.188704	0.00687866	0.317775	5.74106e-05	0.0181309	0.143895	-6.48325	-3.97562	-7.61562	1.6232	-4.78523	-5.99998	-1.53011	2.8356	1.05859	4.22814	2.46849	-1.62386
ENSG00000134873	CLDN10	0.0931328	-0.0791881	-0.176245	-0.172321	-0.269378	-0.097057	-3.28568	-3.28568	-3.28568	-3.28568	-3.28568	-3.28568	1.53042	-1.24145	-2.70197	-2.68571	-4.15774	-1.45195	0.126021	0.214548	0.00693986	0.00728138	3.3117e-05	0.146632	0.188735	0.253572	0.0089624	0.012227	5.64412e-05	0.193903	-6.46832	-7.22473	-4.54972	-3.6979	0.765762	-6.28444	1.52998	-1.24116	-2.69972	-2.68369	-4.1509	-1.45153
ENSG00000225791	TRAM2-AS1	0.0480474	0.202647	0.0597272	0.1546	0.0116797	-0.14292	0.097486	0.097486	0.097486	0.097486	0.097486	0.097486	1.53036	6.11486	1.73741	4.61062	0.341385	-4.03368	0.126032	1.08973e-09	0.0824227	4.18559e-06	0.732839	5.63469e-05	0.188735	2.82939e-09	0.0966141	1.1198e-05	0.759212	0.000139949	-6.48468	10.5694	-6.68114	3.26053	-7.77655	0.759071	1.52994	6.09568	1.7368	4.60195	0.341352	-4.02761
ENSG00000146677	AC004453.1	0.0425273	0.278741	0.42719	0.236213	0.384662	0.148449	1.36475	1.36475	1.36475	1.36475	1.36475	1.36475	1.53035	9.3556	13.8079	7.92637	12.7138	4.71467	0.126041	1.5911e-20	4.57832e-42	3.22909e-15	4.96333e-36	2.54099e-06	0.188735	7.78755e-20	2.48579e-41	2.37254e-14	3.43113e-35	7.60923e-06	-6.45697	35.0843	83.9782	23.6618	70.6237	3.73111	1.5299	9.28672	13.5902	7.88172	12.5324	4.70481
ENSG00000267672	AC010632.2	0.1084	-0.0479703	0.436489	-0.15637	0.32809	0.48446	-2.9786	-2.9786	-2.9786	-2.9786	-2.9786	-2.9786	1.53	-0.635683	5.60999	-2.07307	4.31504	6.1414	0.126125	0.525032	2.20781e-08	0.0382557	1.65058e-05	9.3289e-10	0.188847	0.570689	3.95808e-08	0.0562027	2.8793e-05	4.31727e-09	-6.45861	-7.76625	7.48284	-5.12684	1.44476	11.3476	1.52956	-0.635608	5.59487	-2.0721	4.30757	6.12049
ENSG00000106460	TMEM106B	0.0343561	0.249016	0.319814	0.21466	0.285458	0.0707979	4.51971	4.51971	4.51971	4.51971	4.51971	4.51971	1.52995	10.5381	13.3113	9.0655	12.0685	2.89724	0.126137	1.61716e-25	2.66097e-39	2.23861e-19	9.51101e-33	0.0037933	0.188849	1.01404e-24	1.33645e-38	2.57067e-18	5.84128e-32	0.00704679	-6.46705	46.514	77.9076	33.0931	63.2192	-3.16609	1.52952	10.4406	13.1162	9.00091	11.9182	2.89486
ENSG00000197555	SIPA1L1	-0.0293693	-0.250224	-0.415667	-0.220855	-0.386298	-0.165443	4.53476	4.53476	4.53476	4.53476	4.53476	4.53476	-1.52983	-12.3525	-20.1646	-10.9204	-19.1317	-7.92886	0.126169	3.36309e-34	1.09353e-84	3.23731e-27	9.26527e-77	3.17579e-15	0.188882	3.21845e-33	1.73271e-83	9.12261e-26	2.6791e-75	2.70381e-14	-6.4561	66.2682	181.689	50.8709	164.044	23.6367	-1.52939	-12.1936	-19.5002	-10.8056	-18.5431	-7.8838
ENSG00000071246	VASH1	-0.0522101	-0.224043	-0.224454	-0.171833	-0.172243	-0.000410212	1.62506	1.62506	1.62506	1.62506	1.62506	1.62506	-1.52939	-6.11544	-5.91913	-4.71504	-4.66593	-0.0106875	0.126281	1.09415e-09	3.62634e-09	2.53826e-06	3.22214e-06	0.991474	0.189035	2.84009e-09	6.75261e-09	6.97013e-06	5.91741e-06	0.993426	-6.44339	10.6045	9.26005	3.77133	3.0265	-7.28425	-1.52893	-6.09503	-5.90039	-4.70503	-4.65613	-0.0106865
ENSG00000188981	MSANTD1	-0.0957027	0.034724	0.0121711	0.130427	0.107874	-0.0225529	-2.63792	-2.63792	-2.63792	-2.63792	-2.63792	-2.63792	-1.52926	0.525932	0.178872	1.95562	1.59991	-0.322935	0.126301	0.598972	0.85805	0.0506005	0.109722	0.746766	0.18905	0.64081	0.869943	0.072677	0.131304	0.790748	-6.48977	-7.86969	-8.18352	-5.39051	-6.57169	-7.28619	-1.52885	0.525879	0.178857	1.95485	1.59944	-0.322906
ENSG00000228315	GUSBP11	0.0465958	0.00673863	-0.170349	-0.0398571	-0.216945	-0.177088	2.82167	2.82167	2.82167	2.82167	2.82167	2.82167	1.52883	0.208124	-5.1094	-1.22197	-6.59592	-5.18045	0.126409	0.835146	3.42175e-07	0.221815	4.97159e-11	2.35855e-07	0.189196	0.856625	5.79444e-07	0.274429	1.22015e-10	8.07223e-07	-6.48634	-7.97521	4.80958	-6.54211	13.7501	5.98605	1.52842	0.208106	-5.0986	-1.22172	-6.57178	-5.1686
ENSG00000173214	MFSD4B	0.0555826	-0.042582	0.227871	-0.0981646	0.172289	0.270453	2.77743	2.77743	2.77743	2.77743	2.77743	2.77743	1.52873	-1.10118	5.72026	-2.52408	4.39278	6.63483	0.126438	0.270901	1.16403e-08	0.0116521	1.15866e-05	3.85079e-11	0.189217	0.313504	2.11197e-08	0.0189004	2.04506e-05	2.09138e-10	-6.48046	-7.38393	8.09071	-4.11122	1.77022	14.4541	1.5283	-1.10099	5.70491	-2.52251	4.38523	6.60971
ENSG00000170837	GPR27	-0.0324464	-0.0196921	-0.428525	0.0127544	-0.396079	-0.408833	5.24278	5.24278	5.24278	5.24278	5.24278	5.24278	-1.52872	-0.876711	-18.7457	0.570184	-17.7779	-17.7465	0.126443	0.380714	2.82553e-74	0.568597	3.74959e-67	6.21748e-67	0.189217	0.427548	3.48087e-73	0.623205	7.98443e-66	4.17992e-64	-6.45461	-7.58461	157.451	-7.10674	141.851	141.435	-1.52828	-0.876582	-18.233	0.570118	-17.3131	-17.2839
ENSG00000243477	NAA80	-0.0260478	-0.0770645	-0.000934663	-0.0510167	0.0251131	0.0761299	1.88875	1.88875	1.88875	1.88875	1.88875	1.88875	-1.52839	-4.25313	-0.0498725	-2.7974	1.35751	3.96213	0.126522	2.17154e-05	0.960227	0.00518552	0.174726	7.60959e-05	0.18932	4.11693e-05	0.964017	0.00893393	0.202864	0.000185428	-6.47685	1.02446	-8.17261	-3.38466	-6.90773	0.48367	-1.52796	-4.24648	-0.0498684	-2.79528	1.35717	3.95637
ENSG00000181523	SGSH	0.0383463	0.0052855	-0.20221	-0.0330608	-0.240556	-0.207496	3.16862	3.16862	3.16862	3.16862	3.16862	3.16862	1.5276	0.198072	-7.37568	-1.23477	-8.93492	-7.42089	0.126718	0.843002	2.08893e-13	0.217016	7.07025e-19	1.51796e-13	0.189599	0.863507	4.64304e-13	0.269112	2.56535e-18	1.08937e-12	-6.47594	-7.96423	18.7778	-6.51751	31.5344	19.8652	1.52717	0.198055	-7.34298	-1.2345	-8.87378	-7.38557
ENSG00000112695	COX7A2	0.0294996	0.241203	0.352529	0.211704	0.323029	0.111325	7.41813	7.41813	7.41813	7.41813	7.41813	7.41813	1.52737	11.8703	17.1317	10.4229	16.0109	5.34453	0.126775	8.33386e-32	6.17932e-63	5.29214e-25	2.23651e-55	9.75957e-08	0.189668	7.10813e-31	5.72439e-62	1.13332e-23	3.14884e-54	3.50533e-07	-6.46937	60.931	132.268	45.9175	115.392	6.8176	1.52695	11.736	16.7448	10.3275	15.6752	5.33114
ENSG00000147180	ZNF711	-0.0852083	0.172582	0.0905034	0.25779	0.175712	-0.0820785	-1.56806	-1.56806	-1.56806	-1.56806	-1.56806	-1.56806	-1.52691	2.92405	1.48345	4.33245	2.91408	-1.3138	0.126887	0.00347987	0.138057	1.52299e-05	0.00359424	0.189016	0.189821	0.0053062	0.15775	3.79468e-05	0.00509973	0.242787	-6.48397	-3.72998	-7.08515	2.03384	-3.60202	-6.46613	-1.52649	2.92183	1.48307	4.32534	2.91174	-1.3135
ENSG00000163154	TNFAIP8L2	-0.015633	-0.063151	-0.127881	-0.0475181	-0.112248	-0.0647295	6.88804	6.88804	6.88804	6.88804	6.88804	6.88804	-1.52675	-5.83881	-11.6488	-4.4163	-10.4989	-5.86212	0.126933	5.83046e-09	1.06274e-30	1.04192e-05	2.55636e-25	5.10265e-09	0.189876	1.44241e-08	4.22313e-30	2.65185e-05	1.187e-24	2.16578e-08	-6.45498	8.9626	58.0741	2.40671	46.1655	9.67991	-1.52631	-5.82155	-11.5186	-4.40829	-10.3971	-5.84379
ENSG00000272004	FO704657.1	0.0920492	0.070477	0.127148	-0.0215722	0.0350987	0.0566709	-2.67945	-2.67945	-2.67945	-2.67945	-2.67945	-2.67945	1.52601	1.10053	1.92714	-0.336141	0.542087	0.844373	0.127115	0.271189	0.054055	0.736789	0.5878	0.398531	0.190132	0.313759	0.0646832	0.776166	0.621895	0.464201	-6.46994	-7.37168	-6.31365	-7.21415	-7.68156	-6.96116	1.52558	1.10033	1.9264	-0.336109	0.542026	0.844247
ENSG00000166685	COG1	-0.0252471	-0.152435	-0.071316	-0.127188	-0.046069	0.0811192	3.40928	3.40928	3.40928	3.40928	3.40928	3.40928	-1.52545	-8.70073	-3.97467	-7.23036	-2.60765	4.4296	0.127253	5.30347e-18	7.21101e-05	6.12686e-13	0.00916342	9.79032e-06	0.19032	2.25763e-17	0.000106815	3.50767e-12	0.0124759	2.70502e-05	-6.47961	29.3844	-0.310601	18.5309	-4.45054	2.41149	-1.52503	-8.64665	-3.96921	-7.19763	-2.6059	4.42175
ENSG00000197147	LRRC8B	-0.0302481	0.0555687	0.147143	0.0858168	0.177391	0.091574	1.92019	1.92019	1.92019	1.92019	1.92019	1.92019	-1.52543	2.63369	6.75801	4.06014	8.2851	4.12063	0.127261	0.00849052	1.69005e-11	5.03738e-05	1.80716e-16	3.88853e-05	0.19032	0.0123625	3.47842e-11	0.000116922	5.87936e-16	9.86358e-05	-6.46592	-4.50851	14.476	0.917244	26.0358	1.12478	-1.52499	2.63191	6.73057	4.05389	8.23423	4.11401
ENSG00000288562	AL049198.1	-0.0837806	-0.00949575	-0.0856275	0.0742849	-0.0018469	-0.0761318	-1.52353	-1.52353	-1.52353	-1.52353	-1.52353	-1.52353	-1.52514	-0.162793	-1.4183	1.2665	-0.0310908	-1.23539	0.12733	0.870692	0.156205	0.205435	0.975199	0.216783	0.190408	0.888101	0.177325	0.25627	0.978005	0.273911	-6.48025	-7.97227	-7.16785	-6.47756	-7.82947	-6.55717	-1.52472	-0.162779	-1.41795	1.26622	-0.0310882	-1.23513
ENSG00000163734	CXCL3	0.0733988	0.303909	0.410218	0.230511	0.336819	0.106309	-0.854269	-0.854269	-0.854269	-0.854269	-0.854269	-0.854269	1.52478	5.95387	7.76925	4.4931	6.46905	1.97034	0.12742	2.92095e-09	1.08918e-14	7.29299e-06	1.15546e-10	0.0488959	0.190527	7.37149e-09	2.55421e-14	1.89801e-05	2.77605e-10	0.0726224	-6.47538	9.62115	21.6879	2.74248	12.9248	-5.38045	1.52436	5.93598	7.72839	4.48495	6.44507	1.9695
ENSG00000099822	HCN2	-0.0689558	-0.357512	-0.316635	-0.288556	-0.247679	0.0408772	-0.464718	-0.464718	-0.464718	-0.464718	-0.464718	-0.464718	-1.52467	-7.45642	-6.37549	-5.97893	-5.0475	0.803706	0.127446	1.15151e-13	2.1107e-10	2.51634e-09	4.75319e-07	0.421633	0.190551	3.83782e-13	4.14261e-10	9.82321e-09	9.23364e-07	0.487221	-6.4789	19.5324	12.0037	10.4136	4.84359	-6.99089	-1.52425	-7.42225	-6.35306	-5.96039	-5.03602	0.803591
ENSG00000239480	AC073517.1	-0.083332	-0.259461	-0.33769	-0.176129	-0.254358	-0.0782286	-2.17666	-2.17666	-2.17666	-2.17666	-2.17666	-2.17666	-1.52444	-4.53335	-5.74833	-3.0441	-4.33928	-1.29331	0.127504	6.04579e-06	1.00573e-08	0.00235522	1.47925e-05	0.196013	0.190608	1.20061e-05	1.83199e-08	0.00429349	2.59002e-05	0.250628	-6.49286	2.22418	8.22442	-2.68891	1.52644	-6.50936	-1.52402	-4.52478	-5.72976	-3.04135	-4.33176	-1.29299
ENSG00000136250	AOAH	-0.0177142	-0.100187	-0.213991	-0.0824724	-0.196277	-0.113805	6.87777	6.87777	6.87777	6.87777	6.87777	6.87777	-1.52448	-8.17972	-17.2641	-6.81611	-16.3257	-9.19077	0.127504	4.35148e-16	2.83721e-63	1.15529e-11	3.77849e-57	7.74234e-20	0.190608	1.66862e-15	2.6624e-62	5.73956e-11	5.64494e-56	1.06614e-18	-6.43488	25.0414	132.595	15.6582	118.664	34.0535	-1.52402	-8.12836	-16.7911	-6.78569	-15.9324	-9.11673
ENSG00000166863	TAC3	0.104022	-0.714451	-0.437764	-0.818474	-0.541787	0.276687	-2.88363	-2.88363	-2.88363	-2.88363	-2.88363	-2.88363	1.52442	-9.92328	-5.93312	-11.3562	-7.45319	3.68273	0.127514	7.94267e-23	3.36993e-09	3.11309e-29	1.2176e-13	0.000235342	0.190608	4.39227e-22	6.28386e-09	1.1162e-27	3.40717e-13	0.000531695	-6.46487	40.3441	9.30733	55.4351	19.6316	-0.581571	1.52398	-9.83518	-5.91248	-11.2239	-7.41485	3.6777
ENSG00000163785	RYK	-0.0326638	0.0952314	-0.000505598	0.127895	0.0321582	-0.095737	3.21497	3.21497	3.21497	3.21497	3.21497	3.21497	-1.5242	4.19624	-0.0217173	5.59676	1.39915	-4.0143	0.127562	2.78879e-05	0.982675	2.37936e-08	0.161873	6.10751e-05	0.190664	5.22714e-05	0.984453	8.31119e-08	0.188768	0.000150817	-6.49202	0.776464	-8.19463	8.23788	-6.87123	0.672267	-1.52379	4.19006	-0.0217156	5.58188	1.3988	-4.00862
ENSG00000254681	PKD1P5	-0.106764	-0.337942	-0.515365	-0.231177	-0.4086	-0.177423	-2.72151	-2.72151	-2.72151	-2.72151	-2.72151	-2.72151	-1.52367	-4.53625	-6.71873	-3.10586	-5.44468	-2.28118	0.1277	5.95345e-06	2.19275e-11	0.00191607	5.63833e-08	0.0226125	0.190855	1.18277e-05	4.49242e-11	0.00354582	1.16059e-07	0.0361817	-6.46477	2.27558	14.2181	-2.46997	6.90306	-4.72087	-1.52324	-4.52804	-6.69258	-3.10294	-5.42991	-2.27992
ENSG00000177692	DNAJC28	0.0854314	0.218429	0.255546	0.132998	0.170114	0.0371167	-2.25455	-2.25455	-2.25455	-2.25455	-2.25455	-2.25455	1.52317	3.71872	4.23456	2.23681	2.82369	0.596843	0.127821	0.000204014	2.36646e-05	0.0253751	0.0047801	0.550661	0.191021	0.000353786	3.60932e-05	0.0386676	0.00669051	0.612518	-6.50058	-1.12138	0.727404	-4.81099	-3.8768	-7.16867	1.52275	3.71399	4.22717	2.23564	2.82149	0.59677
ENSG00000250132	AC004803.1	0.0831006	0.269627	0.196409	0.186526	0.113309	-0.0732178	-1.94839	-1.94839	-1.94839	-1.94839	-1.94839	-1.94839	1.52286	4.75399	3.3794	3.24068	1.9373	-1.21654	0.127901	2.10554e-06	0.000739084	0.0012073	0.0528111	0.223894	0.191125	4.34067e-06	0.00102577	0.00230407	0.0658584	0.281895	-6.50566	3.22626	-2.52785	-2.08841	-5.98753	-6.6189	1.52243	4.74302	3.37465	3.23715	1.93646	-1.21624
ENSG00000178057	NDUFAF3	0.0368731	0.118681	0.334628	0.0818075	0.297755	0.215947	6.04511	6.04511	6.04511	6.04511	6.04511	6.04511	1.52257	4.6394	12.8774	3.20613	11.732	8.23127	0.127973	3.64231e-06	5.36861e-37	0.00135997	4.36518e-31	2.76795e-16	0.191219	7.35574e-06	2.53725e-36	0.00257805	2.52909e-30	2.63151e-15	-6.46969	2.73879	72.5003	-2.16619	59.3716	26.0359	1.52214	4.63081	12.7076	3.20302	11.5951	8.18303
ENSG00000075826	SEC31B	-0.05632	-0.0622363	-0.137427	-0.00591623	-0.081107	-0.0751908	1.90364	1.90364	1.90364	1.90364	1.90364	1.90364	-1.52221	-1.57973	-3.36273	-0.148732	-2.00864	-1.78956	0.12806	0.114268	0.00078087	0.881775	0.0446645	0.0736252	0.191321	0.141624	0.00108121	0.902045	0.0562686	0.105257	-6.50023	-6.75206	-2.54128	-7.27357	-5.82276	-5.72635	-1.5218	-1.57929	-3.35949	-0.14872	-2.0078	-1.78894
ENSG00000226121	AC009487.2	0.0830657	0.104677	-0.0308858	0.0216111	-0.113952	-0.135563	-2.43376	-2.43376	-2.43376	-2.43376	-2.43376	-2.43376	1.52221	1.83444	-0.528126	0.374703	-1.95108	-2.25056	0.128062	0.0666972	0.597459	0.70791	0.0511468	0.0244941	0.191321	0.0856008	0.624081	0.750363	0.0638877	0.0389163	-6.49541	-6.33121	-8.06941	-7.22682	-5.95104	-4.82296	1.52179	1.83371	-0.528058	0.374664	-1.95025	-2.24929
ENSG00000178691	SUZ12	0.0288177	0.140655	0.205652	0.111837	0.176835	0.0649972	4.59879	4.59879	4.59879	4.59879	4.59879	4.59879	1.52185	7.03706	10.1057	5.5833	8.84476	3.14158	0.128152	2.41183e-12	1.20443e-23	2.57546e-08	1.5532e-18	0.00169715	0.19144	7.38335e-12	3.84078e-23	8.95795e-08	5.55318e-18	0.00335051	-6.48374	16.5672	42.0772	8.16299	30.7633	-2.4332	1.52143	7.00833	10.0233	5.56809	8.78575	3.13867
ENSG00000247746	USP51	-0.0707262	-0.117067	-0.0801365	-0.0463413	-0.00941035	0.0369309	-0.96385	-0.96385	-0.96385	-0.96385	-0.96385	-0.96385	-1.52177	-2.37112	-1.56153	-0.930432	-0.185954	0.702662	0.128171	0.0177934	0.1185	0.352222	0.852494	0.482322	0.191442	0.0247793	0.136442	0.412276	0.868927	0.54625	-6.49544	-5.18873	-6.96015	-6.8514	-7.81595	-7.07329	-1.52136	-2.36989	-1.5611	-0.930289	-0.185937	0.702574
ENSG00000159904	ZNF890P	-0.0881897	-0.173553	-0.176388	-0.0853636	-0.0881983	-0.00283472	-2.52886	-2.52886	-2.52886	-2.52886	-2.52886	-2.52886	-1.5218	-2.84754	-2.83254	-1.40469	-1.43838	-0.0448104	0.128174	0.00444236	0.0046589	0.160235	0.150449	0.964262	0.191442	0.00668931	0.00609614	0.20558	0.176276	0.971747	-6.45555	-3.92052	-4.16166	-6.28209	-6.78889	-7.31333	-1.52134	-2.84491	-2.82972	-1.40428	-1.43795	-0.0448059
ENSG00000100796	PPP4R3A	0.0266783	0.127554	0.0815579	0.100876	0.0548796	-0.0459961	5.46745	5.46745	5.46745	5.46745	5.46745	5.46745	1.52137	6.90024	4.34485	5.4448	2.97521	-2.41071	0.128271	6.25224e-12	1.43709e-05	5.60115e-08	0.00295109	0.0159806	0.191572	1.86016e-11	2.22137e-05	1.86811e-07	0.00422344	0.0263922	-6.48788	15.6363	1.20881	7.41031	-3.44422	-4.45693	1.52096	6.87378	4.33812	5.43109	2.97279	-2.40936
ENSG00000228158	TLE1P1	0.103228	0.128763	0.286475	0.0255343	0.183247	0.157712	-3.5103	-3.5103	-3.5103	-3.5103	-3.5103	-3.5103	1.52024	1.78975	3.86368	0.352276	2.50642	2.07887	0.128554	0.0735899	0.000113924	0.724656	0.0122486	0.0377143	0.191966	0.0938076	0.000166836	0.76557	0.0164492	0.0575078	-6.49897	-6.3995	-0.745606	-7.22564	-4.71114	-5.18134	1.51983	1.78915	3.85884	0.352243	2.5049	2.07795
ENSG00000275764	AC092747.4	-0.0368614	-0.0753663	-0.0604856	-0.0385048	-0.0236242	0.0148806	0.853645	0.853645	0.853645	0.853645	0.853645	0.853645	-1.52023	-2.92585	-2.25578	-1.4785	-0.889417	0.539251	0.128555	0.00345942	0.0241532	0.139377	0.373851	0.589754	0.191966	0.00527716	0.0298171	0.181554	0.41123	0.649342	-6.50191	-3.72797	-5.63984	-6.19631	-7.43636	-7.17218	-1.51982	-2.92366	-2.25468	-1.47811	-0.889283	0.539192
ENSG00000146556	WASH2P	0.023917	0.01657	0.0252866	-0.00734702	0.00136966	0.00871668	3.35074	3.35074	3.35074	3.35074	3.35074	3.35074	1.5201	0.988395	1.46875	-0.43894	0.0815108	0.499657	0.128595	0.323039	0.142004	0.660738	0.935042	0.617355	0.192008	0.368249	0.162025	0.70838	0.943108	0.674312	-6.47316	-7.47926	-7.08466	-7.16881	-7.82424	-7.18956	1.51967	0.988232	1.46837	-0.438895	0.0815035	0.499602
ENSG00000122543	OCM	-0.0759129	-0.100249	-0.00756694	-0.0243365	0.0683459	0.0926824	-1.26562	-1.26562	-1.26562	-1.26562	-1.26562	-1.26562	-1.52004	-1.90075	-0.138579	-0.456626	1.26299	1.6534	0.128604	0.0574259	0.889792	0.647973	0.206694	0.0983561	0.192008	0.0745148	0.899492	0.696917	0.237345	0.136488	-6.50112	-6.20015	-8.18166	-7.18574	-7.04475	-5.96873	-1.51963	-1.90005	-0.138568	-0.45658	1.26271	1.65288
ENSG00000236095	AL807757.2	0.107198	-0.0310362	0.321267	-0.138234	0.21407	0.352303	-3.91501	-3.91501	-3.91501	-3.91501	-3.91501	-3.91501	1.51982	-0.416036	4.18381	-1.83799	2.82276	4.48034	0.128659	0.677412	2.94387e-05	0.0661616	0.00479237	7.7278e-06	0.192076	0.714181	4.46108e-05	0.0928314	0.00670668	2.16599e-05	-6.50137	-7.91613	0.53175	-5.60921	-3.87399	2.63405	1.51941	-0.415998	4.17777	-1.83733	2.82067	4.47259
ENSG00000228215	LINC02770	0.0926374	0.285442	0.272391	0.192804	0.179753	-0.0130509	-2.08454	-2.08454	-2.08454	-2.08454	-2.08454	-2.08454	1.51952	4.47315	4.15914	2.98916	2.75007	-0.193528	0.128739	8.02206e-06	3.3029e-05	0.00282221	0.00599687	0.84656	0.192179	1.57644e-05	4.99067e-05	0.00507793	0.00832159	0.876884	-6.49938	1.95526	0.416043	-2.85303	-4.07665	-7.32302	1.51909	4.46459	4.15151	2.98647	2.74795	-0.193509
ENSG00000259802	AC012640.4	0.0563746	0.351483	0.437755	0.295108	0.381381	0.0862726	-0.18605	-0.18605	-0.18605	-0.18605	-0.18605	-0.18605	1.51919	9.01572	10.8355	7.46173	9.4427	2.06617	0.128816	3.40444e-19	8.08908e-27	1.11645e-13	7.17498e-21	0.0389031	0.192279	1.54125e-18	2.873e-26	6.91089e-13	2.83982e-20	0.059148	-6.50949	32.1193	49.4931	20.2002	36.1144	-5.20941	1.51879	8.95477	10.7213	7.42634	9.37115	2.06521
ENSG00000213965	NUDT19	0.0318701	0.211577	0.213632	0.179707	0.181762	0.00205498	1.6976	1.6976	1.6976	1.6976	1.6976	1.6976	1.51904	9.48033	9.22723	7.97785	7.94028	0.0863525	0.128855	4.77832e-21	4.93683e-20	2.08732e-15	2.82465e-15	0.931192	0.192322	2.40758e-20	1.40358e-19	1.56916e-14	8.66122e-15	0.946222	-6.50128	36.3091	33.834	24.1019	23.3566	-7.31414	1.51863	9.41395	9.16539	7.93604	7.89842	0.0863453
ENSG00000226964	RHEBP2	-0.0866466	0.340284	0.298278	0.42693	0.384925	-0.0420055	-2.68763	-2.68763	-2.68763	-2.68763	-2.68763	-2.68763	-1.51885	5.68108	4.8589	7.07877	6.3152	-0.66742	0.128909	1.47619e-08	1.25027e-06	1.83312e-12	3.12787e-10	0.504561	0.192387	3.54482e-08	2.05189e-06	9.9271e-12	7.34977e-10	0.567307	-6.48943	8.04096	3.55914	17.4521	11.9425	-7.11145	-1.51842	5.66431	4.8475	7.04662	6.2923	-0.667331
ENSG00000129354	AP1M2	-0.0543106	-0.28076	-0.376563	-0.22645	-0.322253	-0.095803	0.0446037	0.0446037	0.0446037	0.0446037	0.0446037	0.0446037	-1.51874	-7.43719	-9.69541	-5.99765	-8.39702	-2.41455	0.128941	1.41592e-13	8.5035e-22	2.29028e-09	7.45521e-17	0.0158275	0.19242	4.69577e-13	2.56728e-21	8.98732e-09	2.45989e-16	0.0261554	-6.4651	19.3738	37.9809	10.5191	26.9238	-4.40316	-1.51829	-7.39483	-9.59364	-5.97575	-8.33958	-2.41287
ENSG00000245017	LINC02453	0.0753138	0.360163	0.421394	0.284849	0.34608	0.061231	-1.27198	-1.27198	-1.27198	-1.27198	-1.27198	-1.27198	1.51864	6.89603	7.80915	5.39503	6.45442	1.10392	0.128956	6.44948e-12	7.91287e-15	7.38172e-08	1.26445e-10	0.26972	0.192427	1.91733e-11	1.86493e-14	2.42375e-07	3.03093e-10	0.331505	-6.50278	15.5853	22.0082	7.13704	12.8333	-6.72591	1.51823	6.86935	7.76897	5.38162	6.43139	1.10371
ENSG00000035862	TIMP2	-0.0302022	-0.217738	-0.385124	-0.187536	-0.354921	-0.167386	6.73729	6.73729	6.73729	6.73729	6.73729	6.73729	-1.51858	-10.4377	-18.2559	-9.01382	-17.1508	-7.85088	0.128979	4.76014e-25	2.52781e-70	3.62454e-19	9.57974e-63	5.88041e-15	0.192446	2.93402e-24	2.83235e-69	4.04916e-18	1.7306e-61	4.8699e-14	-6.46906	45.4132	149.135	32.5911	131.792	23.0248	-1.51814	-10.3377	-17.7285	-8.94786	-16.7187	-7.80649
ENSG00000172867	KRT2	0.0881484	0.0635306	0.138849	-0.0246178	0.0507011	0.0753188	-2.40224	-2.40224	-2.40224	-2.40224	-2.40224	-2.40224	1.51849	1.05068	2.24706	-0.403348	0.819844	1.18294	0.128999	0.293513	0.0247386	0.686727	0.412378	0.236949	0.19246	0.337369	0.0305103	0.7317	0.44998	0.29623	-6.49392	-7.45687	-5.68689	-7.21378	-7.51284	-6.64619	1.51806	1.05045	2.24546	-0.403301	0.819715	1.18265
ENSG00000169718	DUS1L	-0.0163269	0.0240333	0.141409	0.0403602	0.157736	0.117376	6.13754	6.13754	6.13754	6.13754	6.13754	6.13754	-1.51802	2.11818	12.279	3.56738	14.0166	10.098	0.129118	0.0342414	7.35643e-34	0.000366438	3.14793e-43	1.38529e-23	0.192622	0.0459678	3.20179e-33	0.000755595	2.82983e-42	2.63935e-22	-6.47402	-5.7351	65.2987	-0.952155	87.1212	42.587	-1.51759	2.11722	12.1296	3.56315	13.7848	10.0094
ENSG00000010278	CD9	0.0349432	-0.113493	-0.258812	-0.148436	-0.293755	-0.145319	2.67892	2.67892	2.67892	2.67892	2.67892	2.67892	1.51739	-4.6245	-10.2744	-6.09387	-11.9756	-5.71463	0.129283	3.92979e-06	2.62333e-24	1.26104e-09	3.16761e-32	1.22283e-08	0.192854	7.91255e-06	8.54942e-24	5.09288e-09	1.91174e-31	4.94278e-08	-6.45558	2.69367	43.5395	11.0985	61.8411	8.86004	1.51694	-4.61506	-10.1728	-6.07228	-11.8176	-5.69651
ENSG00000100902	PSMA6	0.0249964	0.217339	0.358641	0.192342	0.333645	0.141303	4.75778	4.75778	4.75778	4.75778	4.75778	4.75778	1.51712	12.4893	20.2455	11.0483	19.2128	7.86508	0.129345	6.03023e-35	1.12717e-85	7.8983e-28	1.51115e-77	5.15241e-15	0.19293	5.99646e-34	1.83545e-84	2.39032e-26	4.46559e-76	4.29535e-14	-6.48535	68.0734	184.381	52.3346	166.46	23.1733	1.51669	12.3328	19.6161	10.9343	18.6404	7.82313
ENSG00000169855	ROBO1	0.0916681	0.320056	0.558556	0.228388	0.466888	0.2385	-2.48118	-2.48118	-2.48118	-2.48118	-2.48118	-2.48118	1.51697	5.04761	8.60186	3.58211	7.24429	3.58564	0.129383	4.77113e-07	1.36585e-17	0.000346823	5.62229e-13	0.000342326	0.19297	1.03315e-06	3.56006e-17	0.00071735	1.52389e-12	0.000753589	-6.48678	4.68076	28.3152	-0.908106	18.1304	-0.941046	1.51654	5.0353	8.53798	3.57755	7.20934	3.58097
ENSG00000176222	ZNF404	-0.0694102	0.0512816	-0.0415433	0.120692	0.0278669	-0.0928249	-0.885535	-0.885535	-0.885535	-0.885535	-0.885535	-0.885535	-1.51692	1.0638	-0.833328	2.47667	0.56227	-1.81045	0.129391	0.287504	0.404729	0.0133174	0.573975	0.0703308	0.19297	0.331028	0.43411	0.0213751	0.608636	0.100907	-6.50381	-7.43926	-7.84571	-4.23855	-7.68162	-5.6977	-1.51651	1.06361	-0.833205	2.47517	0.562206	-1.80977
ENSG00000268670	AC016586.1	0.0973178	-0.00906991	-0.106027	-0.106388	-0.203345	-0.0969571	-3.3391	-3.3391	-3.3391	-3.3391	-3.3391	-3.3391	1.51653	-0.133771	-1.51968	-1.55706	-2.94917	-1.3574	0.129489	0.893592	0.128692	0.119562	0.00321107	0.174757	0.1931	0.907672	0.147569	0.158428	0.00457848	0.226495	-6.50239	-7.9907	-7.039	-6.08118	-3.50748	-6.4165	1.51612	-0.133761	-1.51928	-1.55662	-2.94677	-1.35708
ENSG00000170074	FAM153A	0.0418561	0.0468299	0.133555	0.00497383	0.0916991	0.0867253	1.24148	1.24148	1.24148	1.24148	1.24148	1.24148	1.51633	1.59109	4.39895	0.169676	3.08457	2.81217	0.129551	0.111705	1.13194e-05	0.865278	0.00205949	0.00495751	0.193177	0.138648	1.75936e-05	0.887871	0.00299151	0.00901209	-6.46172	-6.68515	1.49438	-7.23493	-3.05948	-3.35765	1.51587	1.59058	4.3903	0.16966	3.08152	2.80978
ENSG00000184988	TMEM106A	0.0415604	-0.141797	-0.0177877	-0.183358	-0.059348	0.12401	2.14944	2.14944	2.14944	2.14944	2.14944	2.14944	1.51541	-4.85379	-0.588047	-6.22526	-1.98873	3.99376	0.12977	1.26941e-06	0.556542	5.46617e-10	0.0468214	6.65805e-05	0.193489	2.66184e-06	0.584749	2.28809e-09	0.0588401	0.000163554	-6.50687	3.73532	-8.00844	11.902	-5.86176	0.604809	1.51501	-4.84448	-0.587985	-6.2051	-1.98791	3.98819
ENSG00000074370	ATP2A3	-0.0276312	-0.228796	-0.421586	-0.201164	-0.393955	-0.19279	7.08715	7.08715	7.08715	7.08715	7.08715	7.08715	-1.51514	-11.9108	-21.6567	-10.5064	-20.7067	-9.81886	0.129845	5.50638e-32	1.03904e-96	2.33268e-25	7.77154e-89	2.11432e-22	0.193583	4.73514e-31	2.17562e-95	5.25243e-24	3.36302e-87	3.66819e-21	-6.47706	61.23	209.179	46.658	191.927	39.9034	-1.51471	-11.771	-20.8683	-10.4058	-19.9828	-9.73614
ENSG00000171786	NHLH1	0.0956641	0.16771	-0.0399083	0.0720454	-0.135572	-0.207618	-3.37591	-3.37591	-3.37591	-3.37591	-3.37591	-3.37591	1.51509	2.51123	-0.580561	1.07133	-1.99827	-2.953	0.129854	0.0120811	0.561578	0.284108	0.0457788	0.00317174	0.193583	0.0172245	0.58971	0.342517	0.057603	0.00597826	-6.50253	-4.84891	-8.02096	-6.71412	-5.85048	-2.99409	1.51468	2.50977	-0.580499	1.07114	-1.99743	-2.95058
ENSG00000028310	BRD9	-0.0208673	-0.0269793	0.0475411	-0.00611209	0.0684084	0.0745204	4.2035	4.2035	4.2035	4.2035	4.2035	4.2035	-1.5147	-1.85281	3.20071	-0.418514	4.68548	4.92793	0.129954	0.0640045	0.00138459	0.675601	2.91943e-06	8.76733e-07	0.193716	0.0823415	0.00188076	0.721848	5.37671e-06	2.79632e-06	-6.49668	-6.27658	-3.08049	-7.19643	3.07735	4.71262	-1.51428	-1.85215	3.19784	-0.418473	4.67641	4.91746
ENSG00000107951	MTPAP	0.0223152	0.13705	0.181828	0.114735	0.159513	0.0447777	2.49698	2.49698	2.49698	2.49698	2.49698	2.49698	1.5145	8.80351	11.3592	7.31328	10.0538	2.72352	0.130005	2.20312e-18	2.77555e-29	3.35411e-13	2.13241e-23	0.00649817	0.193777	9.57771e-18	1.05827e-28	1.97552e-12	9.24259e-23	0.0115452	-6.50153	30.2468	54.9881	19.1146	41.8307	-3.63769	1.51408	8.74638	11.234	7.27936	9.96668	2.72152
ENSG00000286830	AC105052.5	0.0855604	-0.0364083	-0.254937	-0.121969	-0.340497	-0.218528	-1.54153	-1.54153	-1.54153	-1.54153	-1.54153	-1.54153	1.51426	-0.602199	-4.09657	-2.04252	-5.65294	-3.50246	0.130078	0.547092	4.31874e-05	0.0411992	1.74815e-08	0.000468745	0.193872	0.591866	6.48034e-05	0.0602309	3.71328e-08	0.00101258	-6.44866	-7.74831	0.236414	-5.16336	8.05943	-1.19193	1.51379	-0.602123	-4.08973	-2.04152	-5.63524	-3.49801
ENSG00000102034	ELF4	-0.0340189	-0.243932	-0.479542	-0.209913	-0.445523	-0.235609	4.86991	4.86991	4.86991	4.86991	4.86991	4.86991	-1.51418	-10.2756	-19.8467	-8.85086	-18.8397	-9.63272	0.130089	2.27127e-24	1.49442e-82	1.48129e-18	9.13669e-75	1.22589e-21	0.193872	1.35043e-23	2.27046e-81	1.55428e-17	2.49621e-73	1.97909e-20	-6.48544	43.8728	176.883	31.2242	159.763	38.1848	-1.51375	-10.1868	-19.247	-8.79108	-18.2946	-9.55584
ENSG00000124602	UNC5CL	-0.0818488	-0.141989	-0.287828	-0.0601406	-0.205979	-0.145839	-0.886847	-0.886847	-0.886847	-0.886847	-0.886847	-0.886847	-1.51356	-2.48012	-4.83365	-1.03798	-3.49344	-2.38357	0.130221	0.0131771	1.39391e-06	0.299346	0.000482338	0.017195	0.19404	0.0186824	2.28364e-06	0.358249	0.000743067	0.0282442	-6.5171	-4.93747	3.4496	-6.75546	-1.75667	-4.50063	-1.51323	-2.47895	-4.82587	-1.03784	-3.49038	-2.38251
ENSG00000172940	SLC22A13	0.10496	0.0714375	0.0835875	-0.0335226	-0.0213726	0.01215	-3.66336	-3.66336	-3.66336	-3.66336	-3.66336	-3.66336	1.51363	0.977267	1.11291	-0.454734	-0.287324	0.157822	0.130222	0.328513	0.265835	0.649334	0.773884	0.874608	0.19404	0.373787	0.292996	0.698062	0.797089	0.899455	-6.50835	-7.52643	-7.57928	-7.18793	-7.8075	-7.3257	1.51323	0.977113	1.11271	-0.454688	-0.287298	0.157808
ENSG00000107341	UBE2R2	0.0232786	-0.114071	-0.263195	-0.13735	-0.286474	-0.149124	7.74589	7.74589	7.74589	7.74589	7.74589	7.74589	1.51355	-7.0325	-16.0137	-8.53266	-17.9211	-9.04667	0.130251	2.52489e-12	2.44874e-55	2.32098e-17	5.03297e-68	2.71781e-19	0.194067	7.71443e-12	1.85568e-54	2.13123e-16	1.11987e-66	3.52585e-18	-6.46595	16.5219	114.224	28.4917	143.636	32.8207	1.51311	-7.00191	-15.6694	-8.47649	-17.4283	-8.97959
ENSG00000102897	LYRM1	-0.0253619	0.0183976	-0.0586362	0.0437595	-0.0332743	-0.0770338	5.53872	5.53872	5.53872	5.53872	5.53872	5.53872	-1.5135	1.04047	-3.26424	2.47865	-1.89308	-4.24097	0.130261	0.298205	0.00110962	0.0132444	0.0584469	2.29498e-05	0.194067	0.342198	0.00151898	0.021265	0.0723675	6.03447e-05	-6.48493	-7.438	-2.86877	-4.22083	-6.05863	1.5937	-1.51307	1.04029	-3.26115	2.47713	-1.89233	-4.23407
ENSG00000089639	GMIP	0.0255492	-0.160054	-0.360875	-0.185603	-0.386424	-0.200821	7.07108	7.07108	7.07108	7.07108	7.07108	7.07108	1.51289	-8.98575	-19.9806	-10.4739	-21.9477	-11.0518	0.130419	4.49812e-19	2.17291e-83	3.29657e-25	1.17385e-98	8.02575e-28	0.194286	2.02227e-18	3.34721e-82	7.30055e-24	7.34993e-97	2.26502e-26	-6.47485	31.8006	178.368	46.2957	214.151	52.211	1.51245	-8.92398	-19.3467	-10.3728	-21.0816	-10.9329
ENSG00000282980	AC055839.1	0.0676031	-0.0917977	-0.0458157	-0.159401	-0.113419	0.045982	0.173519	0.173519	0.173519	0.173519	0.173519	0.173519	1.51276	-1.92823	-0.921965	-3.31487	-2.31231	0.901203	0.130443	0.0539142	0.356617	0.000927494	0.0208278	0.367552	0.194307	0.0702631	0.38558	0.001804	0.0272758	0.433999	-6.51188	-6.13872	-7.74935	-1.81963	-5.16012	-6.90804	1.51236	-1.92753	-0.921831	-3.31164	-2.31109	0.901067
ENSG00000117139	KDM5B	0.0267087	-0.0819132	-0.0409797	-0.108622	-0.0676884	0.0409335	3.89989	3.89989	3.89989	3.89989	3.89989	3.89989	1.51272	-4.37906	-2.14316	-5.79897	-3.60975	2.10636	0.130459	1.23209e-05	0.0321787	7.39088e-09	0.000311696	0.0352589	0.194316	2.38609e-05	0.039295	2.72743e-08	0.000489151	0.0541321	-6.49344	1.56857	-5.88806	9.37342	-1.34858	-5.12219	1.51229	-4.37183	-2.14218	-5.78179	-3.60538	2.10537
ENSG00000242971	RN7SL233P	0.106916	0.158343	0.616081	0.0514265	0.509165	0.457738	-2.27216	-2.27216	-2.27216	-2.27216	-2.27216	-2.27216	1.51197	2.11451	7.96102	0.680683	6.66354	5.77376	0.130645	0.034549	2.35238e-15	0.496124	3.1672e-11	8.53902e-09	0.194578	0.046341	5.65173e-15	0.554476	7.84983e-11	3.52111e-08	-6.51328	-5.76904	23.209	-7.05769	14.195	9.1955	1.51156	2.11361	7.9212	0.680601	6.63858	5.75746
ENSG00000081154	PCNP	0.0280113	0.214503	0.242527	0.186492	0.214516	0.0280241	6.24109	6.24109	6.24109	6.24109	6.24109	6.24109	1.51129	11.0202	12.3028	9.56444	11.0566	1.39952	0.130822	1.01306e-27	5.48826e-34	2.30026e-21	7.18025e-28	0.161762	0.194825	7.06287e-27	2.39756e-33	3.29279e-20	3.69262e-27	0.211577	-6.4982	51.596	65.7713	37.6376	52.0969	-6.37614	1.51087	10.9117	12.1536	9.49046	10.943	1.39917
ENSG00000153363	LINC00467	0.0319807	0.278222	0.353868	0.246241	0.321888	0.0756468	1.40619	1.40619	1.40619	1.40619	1.40619	1.40619	1.51072	12.3718	15.2081	10.888	14.0043	3.1712	0.130968	2.63199e-34	3.0203e-50	4.47695e-27	4.01738e-43	0.00153471	0.195027	2.53166e-33	2.02544e-49	1.24115e-25	3.59597e-42	0.00305449	-6.49798	66.51	102.982	50.5463	86.9	-2.30942	1.5103	12.2135	14.9058	10.7758	13.7672	3.16804
ENSG00000177406	NINJ2-AS1	0.021543	0.0188304	-0.120091	-0.00271265	-0.141634	-0.138921	3.24032	3.24032	3.24032	3.24032	3.24032	3.24032	1.51064	1.23279	-7.65265	-0.179715	-9.34991	-8.83985	0.130997	0.21776	2.69686e-14	0.85739	1.80558e-20	1.71224e-18	0.195055	0.257079	6.21672e-14	0.880762	7.03543e-20	2.01571e-17	-6.46017	-7.17554	20.803	-7.22632	35.1081	31.0219	1.51018	1.23251	-7.6121	-0.179698	-9.27325	-8.77479
ENSG00000259856	RAB43P1	0.0797465	-0.159684	-0.2794	-0.23943	-0.359147	-0.119717	-2.26804	-2.26804	-2.26804	-2.26804	-2.26804	-2.26804	1.51042	-2.9065	-4.96359	-4.2954	-6.34843	-2.05534	0.13104	0.00368574	7.43097e-07	1.80551e-05	2.53105e-10	0.0399458	0.195095	0.00560646	1.23559e-06	4.45731e-05	5.97423e-10	0.0605426	-6.52507	-3.81274	4.04524	1.85393	12.1531	-5.2532	1.51001	-2.90388	-4.94975	-4.28768	-6.32508	-2.05431
ENSG00000164040	PGRMC2	-0.0183373	0.0343612	0.0881395	0.0526984	0.106477	0.0537783	4.08581	4.08581	4.08581	4.08581	4.08581	4.08581	-1.51041	2.68208	6.74638	4.09675	8.27272	4.03645	0.131045	0.00735577	1.80166e-11	4.30287e-05	1.96263e-16	5.56518e-05	0.195095	0.0107914	3.70326e-11	0.000100768	6.37523e-16	0.000138296	-6.5051	-4.40432	14.3978	1.04864	25.9831	0.754172	-1.51	2.68029	6.72125	4.09058	8.22434	4.03053
ENSG00000228107	AP000692.1	0.0705726	0.00541342	0.276659	-0.0651591	0.206087	0.271246	1.69074	1.69074	1.69074	1.69074	1.69074	1.69074	1.50943	0.108542	5.33981	-1.29558	4.03314	5.09946	0.131293	0.913572	9.97004e-08	0.195221	5.64346e-05	3.62109e-07	0.19545	0.92557	1.73838e-07	0.244867	9.44121e-05	1.2105e-06	-6.51486	-7.98597	6.01401	-6.44395	0.272954	5.58535	1.50902	0.108534	5.32727	-1.29529	4.02724	5.08787
ENSG00000167615	LENG8	-0.0641043	-0.285379	-0.527778	-0.221275	-0.463673	-0.242399	5.22697	5.22697	5.22697	5.22697	5.22697	5.22697	-1.50852	-6.36426	-11.5797	-4.92751	-10.3657	-5.23788	0.131528	2.25256e-10	2.14401e-30	8.78542e-07	9.36431e-25	1.73789e-07	0.195783	6.10894e-10	8.44326e-30	2.55394e-06	4.26813e-24	6.04919e-07	-6.50395	12.1261	57.5414	4.76026	44.9808	6.2659	-1.50811	-6.34305	-11.458	-4.91706	-10.2726	-5.22539
ENSG00000136111	TBC1D4	-0.0367774	0.120411	0.141367	0.157188	0.178145	0.0209565	3.85905	3.85905	3.85905	3.85905	3.85905	3.85905	-1.50821	4.65144	5.3375	6.07916	6.88216	0.781037	0.131609	3.43848e-06	1.0117e-07	1.36799e-09	7.21537e-12	0.434845	0.195889	6.95305e-06	1.76335e-07	5.5106e-09	1.84717e-11	0.500644	-6.49262	2.79658	5.9976	11.0107	15.6281	-7.01923	-1.50779	4.64272	5.32461	6.0592	6.85332	0.780927
ENSG00000112992	NNT	0.0246128	0.179259	0.292869	0.154646	0.268257	0.11361	3.763	3.763	3.763	3.763	3.763	3.763	1.50787	10.3778	16.5893	8.94012	15.4774	6.32885	0.131697	8.15137e-25	3.24132e-59	6.78471e-19	5.84302e-52	2.8562e-10	0.19599	4.96092e-24	2.72432e-58	7.36961e-18	7.25043e-51	1.39722e-09	-6.49868	44.8771	123.389	31.9878	107.234	12.4872	1.50744	10.286	16.2272	8.87837	15.1671	6.30639
ENSG00000172824	CES4A	-0.0516341	0.0704192	0.133452	0.122053	0.185086	0.0630324	0.321051	0.321051	0.321051	0.321051	0.321051	0.321051	-1.50782	1.93256	3.51132	3.31488	4.92729	1.6141	0.131704	0.0533782	0.000452165	0.000927592	8.79581e-07	0.106611	0.19599	0.0696225	0.000636616	0.00180401	1.68008e-06	0.14656	-6.51959	-6.13181	-2.0258	-1.82064	4.25151	-6.01702	-1.50742	1.93185	3.5076	3.31161	4.91683	1.61362
ENSG00000088882	CPXM1	0.0963655	-0.14244	-0.343346	-0.238805	-0.439711	-0.200906	-2.76848	-2.76848	-2.76848	-2.76848	-2.76848	-2.76848	1.50781	-2.12205	-4.98604	-3.52771	-6.42628	-2.8424	0.131708	0.0339184	6.55036e-07	0.000425761	1.52604e-10	0.00450986	0.19599	0.0455568	1.09302e-06	0.000869348	3.64269e-10	0.00826456	-6.51232	-5.75419	4.17751	-1.10611	12.6436	-3.31817	1.5074	-2.12104	-4.97424	-3.52358	-6.40275	-2.84011
ENSG00000151304	SRFBP1	-0.0423356	0.120423	0.0422926	0.162759	0.0846282	-0.0781306	0.67568	0.67568	0.67568	0.67568	0.67568	0.67568	-1.50723	4.05792	1.37114	5.41086	2.75472	-2.45343	0.131854	5.07175e-05	0.170435	6.76057e-08	0.00591002	0.0142076	0.196182	9.29879e-05	0.192608	2.22952e-07	0.00820611	0.0236907	-6.52724	0.196759	-7.25439	7.22202	-4.05323	-4.33133	-1.50683	4.0523	1.37081	5.39742	2.75273	-2.45197
ENSG00000100201	DDX17	0.0389918	0.0276021	-0.218292	-0.0113897	-0.257284	-0.245894	7.51034	7.51034	7.51034	7.51034	7.51034	7.51034	1.50722	1.01315	-7.91048	-0.417903	-9.5075	-8.7928	0.131858	0.311065	3.50548e-15	0.676048	3.84952e-21	2.40228e-18	0.196182	0.35587	8.36128e-15	0.722134	1.53915e-20	2.78967e-17	-6.50507	-7.47876	22.8006	-7.19998	36.7165	30.745	1.50681	1.01299	-7.87145	-0.417862	-9.43663	-8.7366
ENSG00000196368	NUDT11	-0.0868399	0.00690392	-0.0696212	0.0937438	0.0172187	-0.0765251	-2.15572	-2.15572	-2.15572	-2.15572	-2.15572	-2.15572	-1.5071	0.114551	-1.12618	1.53868	0.278911	-1.20178	0.131889	0.908809	0.260196	0.123994	0.780334	0.229552	0.196205	0.921091	0.287117	0.163565	0.802853	0.288265	-6.51818	-8.00473	-7.57388	-6.1179	-7.81106	-6.62345	-1.5067	0.114541	-1.12593	1.53822	0.278884	-1.20151
ENSG00000101265	RASSF2	0.0326188	-0.130536	-0.401996	-0.163155	-0.434615	-0.271461	7.53126	7.53126	7.53126	7.53126	7.53126	7.53126	1.5071	-5.70912	-17.3261	-7.16891	-19.2316	-11.6274	0.131894	1.24622e-08	3.19961e-64	9.56702e-13	1.22436e-77	1.42983e-30	0.196205	3.01025e-08	3.07136e-63	5.363e-12	3.62951e-76	5.10722e-29	-6.48798	8.22319	134.698	18.0909	166.16	58.4999	1.50667	-5.69328	-16.9201	-7.1366	-18.6517	-11.493
ENSG00000244720	AC055748.1	0.0629889	0.120358	0.432716	0.0573688	0.369727	0.312358	1.34612	1.34612	1.34612	1.34612	1.34612	1.34612	1.50694	2.70039	9.32413	1.27449	8.06762	6.54718	0.131928	0.00696227	2.03845e-20	0.202586	1.02759e-15	6.87121e-11	0.196239	0.0102445	5.88434e-20	0.253101	3.22068e-15	3.60993e-10	-6.5225	-4.35695	34.7339	-6.47369	24.3689	13.8996	1.50654	2.69864	9.26031	1.27422	8.02352	6.52344
ENSG00000113240	CLK4	0.0431104	0.270285	0.0274767	0.227174	-0.0156337	-0.242808	4.61708	4.61708	4.61708	4.61708	4.61708	4.61708	1.50639	8.92467	0.890125	7.5023	-0.517432	-7.76124	0.132072	7.50378e-19	0.373467	8.24574e-14	0.604893	1.15008e-14	0.196438	3.34164e-18	0.402574	5.1895e-13	0.638257	9.25968e-14	-6.50073	31.3142	-7.78774	20.4931	-7.71228	22.3822	1.50598	8.86716	0.889998	7.46634	-0.517377	-7.72146
ENSG00000108010	GLRX3	-0.0191542	0.0888583	0.149082	0.108012	0.168236	0.0602237	4.64967	4.64967	4.64967	4.64967	4.64967	4.64967	-1.50624	6.6154	10.8998	8.03713	12.5449	4.34047	0.132113	4.36291e-11	3.61085e-27	1.32434e-15	3.42458e-35	1.47045e-05	0.196483	1.23593e-10	1.29567e-26	1.01215e-14	2.29003e-34	3.96559e-05	-6.50168	13.7287	50.0907	24.5498	68.8336	2.01798	-1.50582	6.5912	10.7956	7.99231	12.3783	4.33307
ENSG00000078401	EDN1	0.0942293	0.090411	-0.0167862	-0.00381831	-0.111015	-0.107197	-3.02498	-3.02498	-3.02498	-3.02498	-3.02498	-3.02498	1.50605	1.37255	-0.247882	-0.0574083	-1.65204	-1.54199	0.132159	0.16999	0.804243	0.954224	0.0986311	0.123184	0.196537	0.204649	0.820412	0.961631	0.11868	0.166271	-6.52243	-7.06653	-8.17086	-7.29196	-6.48772	-6.15607	1.50564	1.37223	-0.24786	-0.0574035	-1.65153	-1.54155
ENSG00000135519	KCNH3	-0.0367398	-0.0971029	-0.364112	-0.0603631	-0.327373	-0.26701	2.28627	2.28627	2.28627	2.28627	2.28627	2.28627	-1.50583	-3.71842	-13.5243	-2.32638	-12.4983	-9.81501	0.132224	0.000204372	2.06119e-40	0.0200714	6.93559e-35	2.29451e-22	0.196617	0.000354342	1.06359e-39	0.0311479	4.59865e-34	3.96619e-21	-6.47689	-1.05599	80.1455	-4.55642	67.9038	39.7886	-1.50539	-3.71355	-13.3087	-2.32501	-12.3215	-9.72782
ENSG00000248538	AC022784.1	0.0843814	0.212617	0.53817	0.128236	0.453789	0.325553	-2.73622	-2.73622	-2.73622	-2.73622	-2.73622	-2.73622	1.50532	3.59178	8.91144	2.19223	7.70368	5.35724	0.132363	0.000335316	1.05225e-18	0.0284585	1.90276e-14	9.26402e-08	0.196809	0.000568647	2.85042e-18	0.0429006	5.58689e-14	3.33689e-07	-6.46007	-1.51241	30.9174	-4.85874	21.4753	6.90748	1.50485	3.58637	8.82941	2.19091	7.65703	5.3406
ENSG00000172244	C5orf34	-0.083171	-0.0103294	-0.134095	0.0728416	-0.0509244	-0.123766	-1.92898	-1.92898	-1.92898	-1.92898	-1.92898	-1.92898	-1.50516	-0.177312	-2.22958	1.23691	-0.853529	-2.00356	0.132386	0.859275	0.0258462	0.216215	0.393434	0.0452059	0.196828	0.877549	0.0318118	0.26825	0.430782	0.0677243	-6.52627	-7.9929	-5.71584	-6.53203	-7.48362	-5.33817	-1.50476	-0.177298	-2.22851	1.23666	-0.853406	-2.00273
ENSG00000187953	PMS2CL	-0.0400062	-0.0797865	-0.23389	-0.0397803	-0.193883	-0.154103	1.29329	1.29329	1.29329	1.29329	1.29329	1.29329	-1.50505	-2.81239	-7.9354	-1.39399	-6.6811	-5.10578	0.132417	0.00494825	2.9105e-15	0.163424	2.82982e-11	3.50552e-07	0.196844	0.00741371	6.96774e-15	0.209215	7.03028e-11	1.17437e-06	-6.5105	-4.03397	22.981	-6.30332	14.306	5.61989	-1.50464	-2.81038	-7.89468	-1.39365	-6.65517	-5.09402
ENSG00000108604	SMARCD2	-0.0202961	-0.187033	-0.318839	-0.166737	-0.298543	-0.131806	4.69783	4.69783	4.69783	4.69783	4.69783	4.69783	-1.50506	-13.146	-22.0269	-11.7243	-21.0378	-8.9856	0.132418	2.06355e-38	9.49797e-100	4.85178e-31	1.86661e-91	4.57805e-19	0.196844	2.4202e-37	2.14376e-98	2.19017e-29	8.76238e-90	5.80318e-18	-6.49869	75.9366	216.403	59.6106	198.169	32.3409	-1.50464	-12.96	-21.2003	-11.586	-20.2817	-8.92203
ENSG00000232311	AL512303.1	0.0935465	0.0990737	0.00951949	0.00552716	-0.084027	-0.0895542	-3.04532	-3.04532	-3.04532	-3.04532	-3.04532	-3.04532	1.50491	1.50672	0.140487	0.083377	-1.25551	-1.29065	0.132452	0.131982	0.888284	0.933557	0.209392	0.196925	0.19688	0.161916	0.898161	0.945258	0.240254	0.25164	-6.52211	-6.86687	-8.18253	-7.28492	-7.05866	-6.50389	1.5045	1.50633	0.140475	0.08337	-1.25524	-1.29036
ENSG00000101444	AHCY	-0.0259566	0.0708946	0.162763	0.0968511	0.188719	0.0918683	5.98831	5.98831	5.98831	5.98831	5.98831	5.98831	-1.50486	3.90206	8.83065	5.33317	10.444	4.92213	0.132468	9.74413e-05	1.7135e-18	1.03869e-07	4.29461e-25	9.03595e-07	0.196887	0.000174125	4.61773e-18	3.35663e-07	1.98287e-24	2.87756e-06	-6.50138	-0.395678	30.3032	6.81506	45.6928	4.67773	-1.50444	3.89688	8.77471	5.31982	10.3475	4.91155
ENSG00000068885	IFT80	-0.0561714	0.125441	0.0277418	0.181612	0.0839132	-0.0976992	0.76568	0.76568	0.76568	0.76568	0.76568	0.76568	-1.50473	3.15936	0.669702	4.52006	2.04636	-2.29104	0.132494	0.00159552	0.503096	6.41174e-06	0.0408062	0.0220287	0.196911	0.00252303	0.532217	1.67935e-05	0.0516255	0.0353179	-6.52989	-3.02304	-7.95803	2.85554	-5.74327	-4.70593	-1.50434	3.15672	0.669626	4.51234	2.04549	-2.28987
ENSG00000283378	CNTNAP3C	0.096083	-0.0634927	-0.425418	-0.159576	-0.521501	-0.361925	-2.91159	-2.91159	-2.91159	-2.91159	-2.91159	-2.91159	1.50438	-0.940238	-6.13711	-2.35923	-7.64509	-5.12856	0.132592	0.347174	9.59769e-10	0.018381	2.85257e-14	3.12142e-07	0.197033	0.393095	1.83344e-09	0.0287355	8.29807e-14	1.05206e-06	-6.49834	-7.53484	10.5251	-4.5027	21.0556	5.71823	1.50396	-0.940085	-6.11596	-2.35785	-7.60484	-5.11596
ENSG00000282863	AC012560.2	0.0958852	0.26662	0.46841	0.170735	0.372525	0.20179	-2.53804	-2.53804	-2.53804	-2.53804	-2.53804	-2.53804	1.50437	3.93372	6.71403	2.52424	5.46224	2.85565	0.132597	8.55911e-05	2.2732e-11	0.0116499	5.11911e-08	0.00432691	0.197033	0.000153649	4.65522e-11	0.0188985	1.05695e-07	0.00795019	-6.48996	-0.253749	14.1868	-4.09237	6.99886	-3.25233	1.50394	3.92818	6.6873	2.52257	5.44712	2.85329
ENSG00000285664	AL139317.5	0.10146	-0.0484652	0.202678	-0.149925	0.101218	0.251143	-3.10318	-3.10318	-3.10318	-3.10318	-3.10318	-3.10318	1.50426	-0.677423	2.75025	-2.08728	1.39716	3.3436	0.132621	0.498188	0.00598987	0.0369492	0.162471	0.000837435	0.197047	0.544309	0.00777448	0.0544065	0.189418	0.00174264	-6.50953	-7.75506	-4.40086	-5.10889	-6.85989	-1.76449	1.50385	-0.677343	2.74834	-2.08632	1.39681	3.34012
ENSG00000198663	C6orf89	0.0204082	-0.169559	-0.245709	-0.189968	-0.266118	-0.07615	4.83708	4.83708	4.83708	4.83708	4.83708	4.83708	1.50425	-11.8449	-16.8776	-13.2918	-18.6692	-5.16982	0.132628	1.18432e-31	4.48983e-61	3.78451e-39	2.01469e-73	2.50774e-07	0.197047	1.00377e-30	3.95306e-60	4.53755e-37	5.29671e-72	8.55951e-07	-6.4962	60.467	127.592	78.0796	156.486	5.91687	1.50382	-11.7062	-16.4878	-13.0894	-18.1252	-5.15712
ENSG00000129167	TPH1	-0.0979144	0.066673	0.0902838	0.164587	0.188198	0.0236108	-3.25293	-3.25293	-3.25293	-3.25293	-3.25293	-3.25293	-1.50308	0.969239	1.27596	2.37463	2.69036	0.325933	0.132922	0.332501	0.202066	0.0176291	0.00717749	0.744498	0.197462	0.377845	0.226262	0.027638	0.00988795	0.788612	-6.52134	-7.52962	-7.37897	-4.4822	-4.23403	-7.28067	-1.50268	0.969089	1.27569	2.37332	2.6885	0.325903
ENSG00000175662	TOM1L2	0.0317465	-0.159497	-0.217225	-0.191243	-0.248971	-0.0577281	3.2514	3.2514	3.2514	3.2514	3.2514	3.2514	1.50304	-7.12768	-9.46923	-8.51518	-11.0276	-2.46611	0.132937	1.27034e-12	5.48486e-21	2.6284e-17	9.99284e-28	0.0137167	0.197462	3.96696e-12	1.61449e-20	2.40413e-16	5.11295e-27	0.0229289	-6.51139	17.1874	35.9872	28.3961	51.7156	-4.30095	1.50262	-7.0975	-9.39945	-8.462	-10.913	-2.4646
ENSG00000100865	CINP	0.016248	0.067914	0.127634	0.051666	0.111386	0.0597201	5.47027	5.47027	5.47027	5.47027	5.47027	5.47027	1.50304	5.95248	11.0101	4.53891	9.82745	5.09938	0.132939	2.94823e-09	1.14314e-27	5.88796e-06	1.94057e-22	3.63061e-07	0.197462	7.43833e-09	4.16219e-27	1.55122e-05	8.14295e-22	1.21347e-06	-6.49777	9.61986	51.1854	2.94605	39.6111	5.55903	1.50261	5.93446	10.9007	4.53037	9.74485	5.08737
ENSG00000205056	LINC02397	-0.0398593	-0.0357819	-0.206065	0.00407739	-0.166205	-0.170283	0.837227	0.837227	0.837227	0.837227	0.837227	0.837227	-1.50217	-1.26912	-7.08796	0.144881	-5.81526	-5.74918	0.133169	0.204509	1.76719e-12	0.884816	6.78482e-09	1.00253e-08	0.197788	0.242484	3.78276e-12	0.904468	1.47958e-08	4.09718e-08	-6.48697	-7.15227	16.717	-7.24401	8.97097	9.05811	-1.50172	-1.26881	-7.05172	0.144866	-5.79617	-5.7303
ENSG00000058262	SEC61A1	-0.0220554	-0.0942264	0.00371671	-0.0721711	0.0257721	0.0979431	5.80469	5.80469	5.80469	5.80469	5.80469	5.80469	-1.50189	-6.08887	0.236641	-4.66054	1.67235	6.14911	0.133233	1.27902e-09	0.812951	3.29479e-06	0.0945631	8.85146e-10	0.197868	3.3049e-09	0.828622	8.93419e-06	0.114004	4.10394e-09	-6.51074	10.4304	-8.16743	3.4943	-6.45914	11.3812	-1.50147	-6.07001	0.236621	-4.65153	1.6718	6.12885
ENSG00000082701	GSK3B	0.019444	-0.062983	-0.203183	-0.082427	-0.222627	-0.1402	4.55376	4.55376	4.55376	4.55376	4.55376	4.55376	1.50138	-4.5898	-14.5203	-6.03035	-16.321	-9.9333	0.133369	4.62207e-06	3.31014e-46	1.84974e-09	2.79505e-57	7.08281e-23	0.198039	9.25397e-06	2.00547e-45	7.33816e-09	4.18569e-56	1.27586e-21	-6.49528	2.51837	93.4266	10.7186	119.238	40.969	1.50095	-4.58125	-14.2712	-6.01048	-15.9512	-9.8467
ENSG00000137941	TTLL7	0.0818378	0.314042	0.706317	0.232204	0.624479	0.392276	-1.47834	-1.47834	-1.47834	-1.47834	-1.47834	-1.47834	1.50135	5.44176	11.8367	3.99451	10.6006	6.42548	0.133369	5.68448e-08	1.2236e-31	6.6401e-05	8.65448e-26	1.52917e-10	0.198039	1.31471e-07	5.01043e-31	0.000151415	4.09532e-25	7.70271e-10	-6.51991	6.73339	60.3357	0.642614	47.3091	13.1057	1.50095	5.42845	11.7035	3.98883	10.4998	6.40244
ENSG00000008083	JARID2	-0.0239137	-0.126425	-0.165897	-0.102512	-0.141983	-0.0394714	4.44578	4.44578	4.44578	4.44578	4.44578	4.44578	-1.50084	-7.49392	-9.64447	-6.096	-8.45669	-2.27239	0.133508	8.77201e-14	1.07133e-21	1.23511e-09	4.34791e-17	0.0231377	0.198229	2.94339e-13	3.22359e-21	4.99455e-09	1.45167e-16	0.0369325	-6.49725	19.8105	37.5629	11.1089	27.4316	-4.75636	-1.50041	-7.45819	-9.56978	-6.07562	-8.40311	-2.27115
ENSG00000156958	GALK2	-0.0213152	-0.0596002	-0.0367888	-0.0382851	-0.0154736	0.0228114	2.21534	2.21534	2.21534	2.21534	2.21534	2.21534	-1.50076	-3.94782	-2.35671	-2.51397	-1.00309	1.42263	0.133521	8.05838e-05	0.0184984	0.0119896	0.315901	0.154947	0.198233	0.000145048	0.0230605	0.019406	0.352094	0.203667	-6.52938	-0.22839	-5.41176	-4.14061	-7.33561	-6.31548	-1.50036	-3.94266	-2.35549	-2.51245	-1.00292	1.42227
ENSG00000213918	DNASE1	-0.0311343	-0.176701	-0.271082	-0.145567	-0.239948	-0.0943811	3.71252	3.71252	3.71252	3.71252	3.71252	3.71252	-1.50064	-8.06218	-12.1053	-6.61544	-10.8764	-4.1312	0.133555	1.06403e-15	5.52749e-33	4.38424e-11	4.88056e-27	3.70978e-05	0.198268	3.98991e-15	2.34928e-32	2.06477e-10	2.42341e-26	9.43304e-05	-6.51726	24.1558	63.4135	14.3562	50.1613	1.14218	-1.50023	-8.01924	-11.9634	-6.59047	-10.7679	-4.12485
ENSG00000248592	STIMATE-MUSTN1	-0.0918522	-0.213719	-0.301234	-0.121867	-0.209382	-0.0875149	-1.94057	-1.94057	-1.94057	-1.94057	-1.94057	-1.94057	-1.50055	-3.29916	-4.49555	-1.86343	-3.16186	-1.27414	0.133575	0.000980312	7.18599e-06	0.0624968	0.00158316	0.202713	0.198278	0.00158807	1.1296e-05	0.0881426	0.00232261	0.258143	-6.53123	-2.57326	1.88117	-5.56125	-2.85788	-6.52239	-1.50015	-3.29612	-4.4881	-1.86275	-3.15899	-1.27386
ENSG00000262587	AC133552.2	-0.0447952	0.126589	0.0822155	0.171384	0.127011	-0.0443735	0.23625	0.23625	0.23625	0.23625	0.23625	0.23625	-1.50052	4.00953	2.51176	5.37608	3.90788	-1.31766	0.133583	6.2311e-05	0.0120679	8.20743e-08	9.52367e-05	0.187723	0.198278	0.00011324	0.0152789	2.68037e-07	0.000156257	0.241372	-6.52321	0.0153385	-5.03125	7.03919	-0.221706	-6.45296	-1.50012	4.00388	2.51015	5.36251	3.90242	-1.31735
ENSG00000185559	DLK1	0.0975785	0.049532	0.122212	-0.0480465	0.0246333	0.0726797	-3.57182	-3.57182	-3.57182	-3.57182	-3.57182	-3.57182	1.50046	0.721596	1.74011	-0.701192	0.35692	1.01927	0.133606	0.470606	0.0819622	0.483244	0.721179	0.308169	0.198298	0.517114	0.0961161	0.542238	0.748125	0.372503	-6.49366	-7.70739	-6.65386	-7.02044	-7.76111	-6.79859	1.50003	0.721494	1.73941	-0.701094	0.356883	1.01907
ENSG00000171208	NETO2	-0.030184	0.0817327	0.174817	0.111917	0.205001	0.093084	1.77524	1.77524	1.77524	1.77524	1.77524	1.77524	-1.49984	3.82172	7.90801	5.20487	9.3961	4.10981	0.133762	0.000135219	3.68346e-15	2.07747e-07	1.12331e-20	4.07207e-05	0.198513	0.000238463	8.78134e-15	6.50905e-07	4.40891e-20	0.000103069	-6.51515	-0.702914	22.7509	6.1509	35.6043	1.07605	-1.49943	3.81675	7.86526	5.19227	9.32372	4.10335
ENSG00000175029	CTBP2	0.0153311	0.0608577	-0.0688343	0.0455266	-0.0841654	-0.129692	5.38705	5.38705	5.38705	5.38705	5.38705	5.38705	1.4997	5.67889	-6.34634	4.26036	-7.90165	-11.8196	0.133803	1.49967e-08	2.5969e-10	2.11059e-05	3.95723e-15	1.84858e-31	0.198558	3.59844e-08	5.0757e-10	5.16775e-05	1.20438e-14	7.10155e-30	-6.49445	8.04198	11.7967	1.73253	22.9819	60.4916	1.49927	5.6616	-6.32111	4.25286	-7.85628	-11.6684
ENSG00000184619	KRBA2	0.078751	0.030538	0.0381541	-0.048213	-0.0405969	0.00761604	-1.49067	-1.49067	-1.49067	-1.49067	-1.49067	-1.49067	1.49879	0.548769	0.661513	-0.858102	-0.712434	0.128827	0.134031	0.583202	0.508331	0.390904	0.476251	0.897503	0.198871	0.626252	0.537273	0.451544	0.512515	0.918431	-6.5332	-7.85097	-7.96869	-6.92108	-7.58692	-7.3191	1.4984	0.548713	0.661438	-0.85798	-0.712345	0.128817
ENSG00000198039	ZNF273	0.0354079	0.211125	0.256717	0.175717	0.221309	0.0455925	1.20954	1.20954	1.20954	1.20954	1.20954	1.20954	1.49879	8.41295	9.87705	6.95765	8.61485	1.71003	0.134035	6.14941e-17	1.21831e-22	4.27616e-12	1.14841e-17	0.0873712	0.198871	2.46658e-16	3.78251e-22	2.21686e-11	3.93405e-17	0.122719	-6.5177	26.9518	39.7825	16.6257	28.772	-5.85333	1.49838	8.36233	9.79203	6.92774	8.558	1.70943
ENSG00000177946	CENPBD1	0.0278789	0.0924147	0.144153	0.0645359	0.116274	0.0517379	3.4754	3.4754	3.4754	3.4754	3.4754	3.4754	1.49867	4.67327	7.10687	3.25853	5.85101	2.5079	0.134066	3.09232e-06	1.46748e-12	0.00113273	5.43007e-09	0.012199	0.198902	6.28005e-06	3.15053e-12	0.00217178	1.19132e-08	0.0205969	-6.51525	2.89286	16.8624	-1.99721	9.16522	-4.19438	1.49826	4.66459	7.07753	3.2553	5.83343	2.50633
ENSG00000052795	FNIP2	0.0316667	0.168459	0.359015	0.136793	0.327348	0.190556	1.43214	1.43214	1.43214	1.43214	1.43214	1.43214	1.49849	7.48444	15.3646	6.03154	14.1937	7.94788	0.134112	9.28813e-14	2.15756e-51	1.8245e-09	2.86108e-44	2.68101e-15	0.198953	3.11103e-13	1.48878e-50	7.23953e-09	2.67812e-43	2.30234e-14	-6.52544	19.7489	105.541	10.7288	89.6506	23.8288	1.49808	7.45065	15.0811	6.01271	13.9568	7.90492
ENSG00000037241	RPL26L1	-0.0217019	0.125096	0.197608	0.146797	0.21931	0.0725128	3.68378	3.68378	3.68378	3.68378	3.68378	3.68378	-1.49842	8.17013	12.6271	9.55842	14.2424	4.54689	0.134131	4.47996e-16	1.17479e-35	2.45928e-21	1.56923e-44	5.66925e-06	0.198966	1.71683e-15	5.3832e-35	3.50708e-20	1.48438e-43	1.61523e-05	-6.51742	25.0065	69.5124	37.542	90.2699	2.93022	-1.49801	8.12483	12.4639	9.48349	13.9995	4.53836
ENSG00000271011	AC010680.3	0.081271	0.227852	-0.0581899	0.146581	-0.139461	-0.286042	-1.44355	-1.44355	-1.44355	-1.44355	-1.44355	-1.44355	1.49828	3.96352	-0.976489	2.52692	-2.37057	-4.68599	0.134162	7.54508e-05	0.328896	0.0115563	0.0178228	2.90829e-06	0.198986	0.000136121	0.357621	0.0187596	0.0235172	8.63496e-06	-6.532	-0.168161	-7.70811	-4.10963	-5.03428	3.57591	1.49789	3.95841	-0.97634	2.52541	-2.36928	-4.67719
ENSG00000165731	RET	0.0916193	0.102731	0.121645	0.0111112	0.0300257	0.0189145	-2.4979	-2.4979	-2.4979	-2.4979	-2.4979	-2.4979	1.49829	1.61009	1.86279	0.172265	0.459555	0.280942	0.134166	0.1075	0.0626169	0.863242	0.645872	0.778777	0.198986	0.133702	0.0744129	0.886169	0.677282	0.819207	-6.53094	-6.7186	-6.47849	-7.28343	-7.74674	-7.30662	1.49788	1.60953	1.8619	0.172248	0.459505	0.280913
ENSG00000139173	TMEM117	0.070687	0.188267	0.102408	0.11758	0.0317205	-0.0858599	-1.17218	-1.17218	-1.17218	-1.17218	-1.17218	-1.17218	1.49765	3.79303	1.99695	2.34097	0.621352	-1.62666	0.134327	0.000151675	0.0459236	0.0192986	0.534416	0.103917	0.199209	0.000266163	0.0553364	0.0300278	0.569931	0.143317	-6.53679	-0.837673	-6.20766	-4.56805	-7.65213	-6.01793	1.49726	3.78831	1.99609	2.33971	0.621279	-1.62615
ENSG00000015153	YAF2	0.0300276	0.138774	0.219844	0.108746	0.189816	0.0810697	4.78065	4.78065	4.78065	4.78065	4.78065	4.78065	1.49755	6.54818	10.1879	5.1255	8.97093	3.70083	0.134358	6.81403e-11	5.36369e-24	3.16224e-07	5.16068e-19	0.000218893	0.19924	1.90675e-10	1.73332e-23	9.72171e-07	1.88667e-18	0.000496977	-6.51875	13.2974	42.8889	5.745	31.8607	-0.532529	1.49714	6.52469	10.1029	5.11351	8.90876	3.69615
ENSG00000162073	PAQR4	-0.0347095	-0.11339	-0.113047	-0.0786805	-0.0783379	0.000342659	1.67557	1.67557	1.67557	1.67557	1.67557	1.67557	-1.49741	-4.5949	-4.42551	-3.17225	-3.11163	0.013102	0.134393	4.50641e-06	9.96866e-06	0.00152847	0.00187892	0.989547	0.199277	9.03393e-06	1.55481e-05	0.00287316	0.00273943	0.991971	-6.51853	2.53046	1.58868	-2.26949	-2.99493	-7.30771	-1.497	-4.58655	-4.41785	-3.16922	-3.10873	0.0131009
ENSG00000225643	AL606491.1	-0.0882164	-0.0976372	0.167051	-0.00942077	0.255267	0.264688	-2.59853	-2.59853	-2.59853	-2.59853	-2.59853	-2.59853	-1.49681	-1.58601	2.64728	-0.151132	4.04292	4.06557	0.134548	0.112849	0.00816436	0.879882	5.41794e-05	4.92592e-05	0.19949	0.139967	0.0104891	0.9005	9.07926e-05	0.00012342	-6.54062	-6.76343	-4.71776	-7.29165	0.286684	0.8636	-1.49641	-1.58552	2.6452	-0.151119	4.03683	4.05911
ENSG00000174243	DDX23	-0.0217905	-0.139404	-0.260168	-0.117613	-0.238378	-0.120765	4.70228	4.70228	4.70228	4.70228	4.70228	4.70228	-1.49624	-9.0628	-16.6128	-7.63491	-15.5108	-7.59245	0.134698	2.20647e-19	1.86647e-59	3.03196e-14	3.239e-52	4.18572e-14	0.199697	1.0118e-18	1.57837e-58	2.00188e-13	4.06203e-51	3.16815e-13	-6.52083	32.5425	124.27	21.4829	108.115	21.1229	-1.49583	-9.00249	-16.261	-7.59695	-15.2057	-7.55509
ENSG00000215252	GOLGA8B	-0.0582389	0.0837044	-0.0544256	0.141943	0.00381332	-0.13813	2.5536	2.5536	2.5536	2.5536	2.5536	2.5536	-1.4958	2.00883	-1.26541	3.41507	0.0909484	-3.16859	0.134815	0.0446451	0.205824	0.000646569	0.92754	0.00154813	0.199855	0.0588968	0.230196	0.00128813	0.936445	0.00307762	-6.50504	-5.94363	-7.34817	-1.46403	-7.81045	-2.3094	-1.49538	2.00798	-1.26513	3.41129	0.0909403	-3.16551
ENSG00000273445	AC133644.2	-0.0415171	0.119631	0.244234	0.161148	0.285751	0.124603	0.910024	0.910024	0.910024	0.910024	0.910024	0.910024	-1.49571	4.06019	8.05131	5.48921	9.58817	4.03679	0.134844	5.05287e-05	1.29015e-15	4.43579e-08	2.03519e-21	5.58207e-05	0.199882	9.26687e-05	3.13042e-15	1.4999e-07	8.2229e-21	0.000138697	-6.49137	0.25651	23.8418	7.65591	37.285	0.795312	-1.49527	4.05317	7.99553	5.47256	9.50321	4.02982
ENSG00000259418	AC091117.3	0.0919462	-0.101304	-0.329169	-0.19325	-0.421115	-0.227865	-3.00297	-3.00297	-3.00297	-3.00297	-3.00297	-3.00297	1.49538	-1.56434	-4.94911	-2.96137	-6.38999	-3.34333	0.134921	0.117843	7.87402e-07	0.00308702	1.92238e-10	0.000838252	0.19998	0.145737	1.30775e-06	0.00552482	4.56963e-10	0.00174376	-6.53053	-6.77703	4.00048	-2.92722	12.4176	-1.7769	1.49498	-1.56389	-4.93846	-2.95894	-6.36742	-3.33984
ENSG00000143315	PIGM	0.0363806	0.0670042	0.25714	0.0306236	0.220759	0.190136	3.65415	3.65415	3.65415	3.65415	3.65415	3.65415	1.49499	2.59653	9.73241	1.18241	8.5026	7.05755	0.135023	0.00946181	4.50228e-22	0.237137	2.90647e-17	2.10446e-12	0.200117	0.0136986	1.37248e-21	0.29128	9.78388e-17	1.33157e-11	-6.52809	-4.62451	38.4946	-6.58565	27.8739	17.2919	1.49458	2.5949	9.659	1.18217	8.45026	7.02738
ENSG00000206199	ANKUB1	-0.0711079	-0.310898	-0.523308	-0.23979	-0.4522	-0.212411	-1.43094	-1.43094	-1.43094	-1.43094	-1.43094	-1.43094	-1.49472	-6.21117	-10.1481	-4.74863	-8.8291	-4.01249	0.135092	5.99881e-10	8.75514e-24	2.14787e-06	1.80055e-18	6.16479e-05	0.200202	1.58598e-09	2.80857e-23	5.95808e-06	6.41802e-18	0.000152152	-6.5308	11.1551	42.4375	3.89907	30.606	0.667901	-1.49432	-6.19046	-10.0547	-4.73899	-8.76913	-4.00641
ENSG00000140451	PIF1	-0.0733385	0.0347836	0.0899196	0.108122	0.163258	0.0551359	-1.03752	-1.03752	-1.03752	-1.03752	-1.03752	-1.03752	-1.4945	0.674129	1.68904	2.07397	3.08124	1.00688	0.135148	0.500282	0.0913241	0.03817	0.00208086	0.314078	0.20027	0.546437	0.10657	0.0560899	0.00302099	0.378599	-6.53494	-7.7769	-6.76926	-5.14938	-3.10592	-6.82605	-1.49411	0.674047	1.68845	2.07302	3.07844	1.0067
ENSG00000262049	AC139530.1	-0.0366294	0.0277179	0.067987	0.0643473	0.104616	0.0402691	1.47044	1.47044	1.47044	1.47044	1.47044	1.47044	-1.49418	1.06187	2.50413	2.43944	3.89691	1.44169	0.135231	0.288376	0.012325	0.0147664	9.95528e-05	0.149494	0.200377	0.331971	0.015596	0.0234805	0.000162941	0.197216	-6.54321	-7.43597	-5.05063	-4.32453	-0.266786	-6.28322	-1.49379	1.06169	2.5027	2.43806	3.89168	1.44132
ENSG00000205485	AC004980.1	-0.0379317	-0.0388257	-0.104431	-0.00089403	-0.0664991	-0.0656051	0.730355	0.730355	0.730355	0.730355	0.730355	0.730355	-1.49391	-1.44514	-3.74241	-0.032886	-2.39719	-2.28063	0.135299	0.148519	0.000185688	0.973768	0.0165825	0.0226413	0.200462	0.180742	0.000268753	0.978185	0.0219406	0.0362138	-6.5415	-6.96031	-1.20248	-7.28685	-4.96683	-4.73329	-1.49353	-1.44478	-3.73773	-0.0328833	-2.39584	-2.27943
ENSG00000178295	GEN1	-0.042915	0.0347863	0.0108424	0.0777013	0.0537574	-0.0239439	0.835401	0.835401	0.835401	0.835401	0.835401	0.835401	-1.49313	1.13506	0.339914	2.51644	1.70916	-0.732102	0.135506	0.256436	0.733944	0.0119063	0.0875265	0.464164	0.200753	0.298654	0.754259	0.0192811	0.105934	0.528868	-6.53236	-7.34177	-8.10933	-4.12458	-6.36393	-7.03993	-1.49274	1.13486	0.339884	2.51491	1.70859	-0.732007
ENSG00000234663	LINC01934	-0.0400455	0.00239467	0.257816	0.0424401	0.297861	0.255421	1.91151	1.91151	1.91151	1.91151	1.91151	1.91151	-1.49287	0.0835433	8.67552	1.47393	10.2035	8.40719	0.135578	0.933425	6.55863e-18	0.140609	4.86449e-24	6.49684e-17	0.200844	0.942791	1.73107e-17	0.183045	2.15762e-23	6.60705e-16	-6.52789	-7.97479	28.9905	-6.1886	43.2928	27.4831	-1.49246	0.0835364	8.62236	1.47353	10.1125	8.35584
ENSG00000282851	BISPR	-0.0273349	0.0680177	0.284995	0.0953526	0.31233	0.216977	3.11459	3.11459	3.11459	3.11459	3.11459	3.11459	-1.49203	3.49054	14.2431	4.89641	15.9512	10.6808	0.135801	0.000489053	1.395e-44	1.03068e-06	6.58454e-55	3.92586e-26	0.201158	0.000817434	8.07237e-44	2.97753e-06	9.12721e-54	9.60993e-25	-6.51506	-1.89505	89.705	4.61773	113.766	48.3625	-1.49161	3.48668	14.0079	4.88569	15.6064	10.5742
ENSG00000136449	MYCBPAP	0.0903582	-0.0315194	0.113738	-0.121878	0.0233794	0.145257	-2.43294	-2.43294	-2.43294	-2.43294	-2.43294	-2.43294	1.49178	-0.497662	1.75543	-1.91032	0.362129	2.1825	0.135864	0.618764	0.0793181	0.0562004	0.717284	0.0291628	0.201236	0.65992	0.0931547	0.0800299	0.744618	0.0455947	-6.5288	-7.87549	-6.65891	-5.47198	-7.77723	-4.96544	1.49137	-0.497602	1.75466	-1.90948	0.362091	2.18128
ENSG00000270091	AC015726.1	0.0890248	0.0648651	-0.31116	-0.0241596	-0.400185	-0.376025	-2.63869	-2.63869	-2.63869	-2.63869	-2.63869	-2.63869	1.49168	1.02669	-4.77431	-0.379428	-6.22117	-5.63715	0.135887	0.304645	1.88489e-06	0.704397	5.62064e-10	1.88858e-08	0.201254	0.348928	3.06772e-06	0.747271	1.30171e-09	7.4358e-08	-6.54012	-7.47163	3.16543	-7.21452	11.3775	8.42355	1.49128	1.02652	-4.76539	-0.379392	-6.20072	-5.62191
ENSG00000172831	CES2	-0.0316977	-0.213015	-0.238394	-0.181318	-0.206696	-0.0253782	4.10097	4.10097	4.10097	4.10097	4.10097	4.10097	-1.49151	-9.4655	-10.3727	-8.04145	-9.16672	-1.08595	0.135934	5.62738e-21	8.33192e-25	1.27469e-15	8.93606e-20	0.277589	0.201307	2.82028e-20	2.75884e-24	9.76592e-15	3.36559e-19	0.339749	-6.52857	36.1695	44.7158	24.595	33.5847	-6.74739	-1.49111	-9.39675	-10.2839	-7.99702	-9.10117	-1.08575
ENSG00000187325	TAF9B	-0.027675	-0.0250532	0.075054	0.00262181	0.102729	0.100107	1.7265	1.7265	1.7265	1.7265	1.7265	1.7265	-1.49082	-1.27005	3.67314	0.131796	5.08379	4.76905	0.136115	0.204161	0.000243712	0.895154	3.93325e-07	1.94169e-06	0.201559	0.242147	0.000349641	0.913052	7.68762e-07	5.91144e-06	-6.53943	-7.18674	-1.45038	-7.27119	5.02306	3.96889	-1.49042	-1.26979	3.66878	0.131785	5.07216	4.7594
ENSG00000002919	SNX11	-0.0194431	-0.0432999	-0.148866	-0.0238568	-0.129422	-0.105566	5.88555	5.88555	5.88555	5.88555	5.88555	5.88555	-1.49044	-3.13463	-10.5959	-1.73785	-9.47709	-7.47861	0.136219	0.00173751	8.81977e-26	0.0823456	5.32687e-21	9.9586e-14	0.201698	0.00273766	3.01641e-25	0.113376	2.11725e-20	7.26592e-13	-6.50697	-3.06246	46.8413	-5.76225	36.3084	20.2515	-1.49002	-3.13178	-10.498	-1.73724	-9.40253	-7.44145
ENSG00000178338	ZNF354B	-0.0470864	0.119858	0.0324978	0.166945	0.0795842	-0.0873607	1.25173	1.25173	1.25173	1.25173	1.25173	1.25173	-1.49019	3.56173	0.927856	4.91158	2.2989	-2.42593	0.136276	0.000373767	0.353553	9.50877e-07	0.0215792	0.0153276	0.201767	0.000630899	0.382553	2.75459e-06	0.0282049	0.0253939	-6.54644	-1.67035	-7.74785	4.68456	-5.19353	-4.38689	-1.4898	3.55795	0.92772	4.90154	2.29769	-2.42455
ENSG00000179562	GCC1	-0.021253	-0.220334	-0.371178	-0.199081	-0.349925	-0.150844	3.77943	3.77943	3.77943	3.77943	3.77943	3.77943	-1.4891	-14.5542	-23.9641	-13.149	-23.0745	-9.59633	0.136569	2.00936e-46	2.28862e-116	2.17737e-38	3.69345e-108	1.74085e-21	0.202184	3.28335e-45	7.10908e-115	2.36918e-36	3.40812e-106	2.77005e-20	-6.52428	94.2339	254.152	76.3684	236.669	37.8382	-1.48869	-14.3059	-22.9308	-12.9558	-22.093	-9.51946
ENSG00000260651	AF213884.3	0.102618	0.443337	0.444367	0.340719	0.341748	0.00102983	-3.1523	-3.1523	-3.1523	-3.1523	-3.1523	-3.1523	1.48852	6.09261	5.93431	4.64229	4.61178	0.0134189	0.136716	1.24576e-09	3.27597e-09	3.59298e-06	4.16052e-06	0.989295	0.202376	3.22162e-09	6.11288e-09	9.69388e-06	7.58377e-06	0.991876	-6.5467	10.4439	9.31557	3.406	2.74168	-7.33607	1.48813	6.07424	5.91714	4.63364	4.6032	0.0134178
ENSG00000092068	SLC7A8	-0.0981472	-0.368226	-0.662408	-0.270078	-0.564261	-0.294183	-2.92214	-2.92214	-2.92214	-2.92214	-2.92214	-2.92214	-1.48853	-5.28361	-9.25679	-3.86535	-8.00616	-4.03438	0.13672	1.36002e-07	4.05321e-20	0.000113426	1.71673e-15	5.62217e-05	0.202376	3.06297e-07	1.15638e-19	0.000251074	5.3256e-15	0.000139657	-6.52488	5.89884	34.0127	0.145153	23.8211	0.761835	-1.48812	-5.27057	-9.18664	-3.85992	-7.96026	-4.02813
ENSG00000198189	HSD17B11	-0.0210539	0.0413807	-0.107203	0.0624346	-0.0861488	-0.148583	8.39011	8.39011	8.39011	8.39011	8.39011	8.39011	-1.48843	2.7742	-7.0911	4.20665	-5.84592	-9.77036	0.136744	0.00556802	1.64866e-12	2.67092e-05	5.60414e-09	3.33028e-22	0.202396	0.00829738	3.53346e-12	6.45741e-05	1.22923e-08	5.65788e-21	-6.51284	-4.12996	16.7344	1.51119	9.12174	39.4312	-1.48802	2.77219	-7.06137	4.19985	-5.82816	-9.68985
ENSG00000169599	NFU1	-0.0252395	0.136293	0.181508	0.161532	0.206747	0.0452151	3.82649	3.82649	3.82649	3.82649	3.82649	3.82649	-1.48839	7.60018	9.90641	8.98106	11.475	2.42267	0.136755	3.91128e-14	8.55914e-23	4.69789e-19	7.6706e-30	0.0154676	0.202396	1.34109e-13	2.66574e-22	5.18061e-18	4.23808e-29	0.0255989	-6.53355	20.6103	40.1149	32.3699	56.5834	-4.41352	-1.48798	7.56391	9.82765	8.91917	11.3471	2.42124
ENSG00000128000	ZNF780B	-0.026813	-0.00273219	-0.0901913	0.0240808	-0.0633783	-0.0874591	2.70779	2.70779	2.70779	2.70779	2.70779	2.70779	-1.4881	-0.14292	-4.58249	1.25086	-3.26174	-4.33511	0.136827	0.886362	4.77389e-06	0.211083	0.00111978	1.50496e-05	0.202487	0.901635	7.57832e-06	0.262445	0.00166604	4.05249e-05	-6.54367	-7.98396	2.27477	-6.50424	-2.53606	2.00622	-1.48771	-0.142909	-4.57449	1.25059	-3.25856	-4.32796
ENSG00000144381	HSPD1	-0.0189251	-0.0235657	-0.0952086	-0.00464065	-0.0762835	-0.0716429	5.22783	5.22783	5.22783	5.22783	5.22783	5.22783	-1.48802	-1.75394	-6.96782	-0.346089	-5.71101	-5.18798	0.136854	0.079542	3.92797e-12	0.729301	1.23781e-08	2.27342e-07	0.202511	0.100978	8.29483e-12	0.769527	2.65684e-08	7.79222e-07	-6.52165	-6.44007	15.8877	-7.21442	8.35536	6.01033	-1.48761	-1.75335	-6.93975	-0.346055	-5.69444	-5.17547
ENSG00000283403	AC005394.2	0.0692048	-0.100491	-0.0613493	-0.169696	-0.130554	0.0391416	-0.544397	-0.544397	-0.544397	-0.544397	-0.544397	-0.544397	1.4876	-2.02853	-1.19812	-3.42794	-2.60051	0.752009	0.136968	0.0425977	0.230972	0.000616983	0.00935826	0.45211	0.202663	0.0563503	0.256857	0.0012341	0.0127265	0.517294	-6.51437	-5.90606	-7.43169	-1.42094	-4.43677	-7.01577	1.48718	-2.02763	-1.19786	-3.42404	-2.59868	0.751902
ENSG00000107643	MAPK8	0.0296649	0.17628	0.157831	0.146615	0.128166	-0.0184485	3.07292	3.07292	3.07292	3.07292	3.07292	3.07292	1.48737	8.32933	7.25794	6.88413	5.97862	-0.828689	0.137021	1.19796e-16	4.91913e-13	7.046e-12	2.51636e-09	0.407346	0.202727	4.72358e-16	1.07697e-12	3.56447e-11	5.62698e-09	0.473122	-6.54548	26.321	17.938	16.1474	9.91365	-6.98857	1.48698	8.28331	7.22751	6.85672	5.96039	-0.828573
ENSG00000276476	AL136962.1	-0.0865869	-0.0371184	-0.125691	0.0494685	-0.0391041	-0.0885726	-2.36395	-2.36395	-2.36395	-2.36395	-2.36395	-2.36395	-1.48724	-0.609654	-2.01861	0.807461	-0.630807	-1.38611	0.137062	0.542146	0.0436458	0.419476	0.528221	0.165835	0.20277	0.586987	0.0527133	0.479779	0.563931	0.216197	-6.53184	-7.80969	-6.15958	-6.96042	-7.64132	-6.3768	-1.48682	-0.609571	-2.01748	0.807331	-0.630724	-1.38571
ENSG00000186187	ZNRF1	0.0248664	0.039376	0.00567175	0.0145096	-0.0191947	-0.0337042	2.34672	2.34672	2.34672	2.34672	2.34672	2.34672	1.48711	2.20529	0.30828	0.815699	-1.06886	-1.80764	0.137098	0.0275127	0.757892	0.414743	0.285225	0.0707738	0.202808	0.0374043	0.77713	0.475206	0.3206	0.101458	-6.51105	-5.52604	-8.09773	-6.92201	-7.23993	-5.67062	1.48668	2.20416	0.30825	0.815575	-1.06865	-1.80693
ENSG00000185641	AC034236.1	0.0368428	0.268633	0.419584	0.231791	0.382742	0.150951	1.91186	1.91186	1.91186	1.91186	1.91186	1.91186	1.48646	10.1509	15.3047	8.72286	14.2091	5.38766	0.137265	7.87455e-24	5.61319e-51	4.51476e-18	2.59802e-44	7.72363e-08	0.20304	4.57219e-23	3.83253e-50	4.48474e-17	2.43552e-43	2.80783e-07	-6.53506	42.6238	104.493	30.126	89.705	7.07725	1.48605	10.0652	15.0178	8.66501	13.9636	5.37347
ENSG00000100815	TRIP11	0.0287641	0.0859151	0.258904	0.057151	0.23014	0.172989	3.38927	3.38927	3.38927	3.38927	3.38927	3.38927	1.48639	4.18341	12.2925	2.77204	11.1161	8.05013	0.137281	2.95163e-05	5.98103e-34	0.00560548	3.78292e-28	1.18771e-15	0.203046	5.51971e-05	2.60859e-33	0.0095925	1.96278e-27	1.05609e-14	-6.54016	0.732069	65.6376	-3.45889	52.7266	24.6292	1.48599	4.17717	12.1466	2.77001	11.0009	8.00572
ENSG00000162630	B3GALT2	0.0578354	0.174276	0.176408	0.11644	0.118573	0.00213285	0.260036	0.260036	0.260036	0.260036	0.260036	0.260036	1.48633	4.19872	4.10082	2.80241	2.80768	0.0486491	0.137301	2.76367e-05	4.23195e-05	0.00510673	0.0050246	0.961202	0.203061	5.18212e-05	6.35416e-05	0.00880868	0.00702124	0.969391	-6.52081	0.815566	0.229295	-3.35462	-3.87762	-7.29376	1.48592	4.19211	4.09444	2.80022	2.80545	0.0486447
ENSG00000262655	SPON1	-0.0732533	-0.228023	-0.311402	-0.15477	-0.238148	-0.0833785	-1.28076	-1.28076	-1.28076	-1.28076	-1.28076	-1.28076	-1.48625	-4.43668	-5.91178	-2.98373	-4.51717	-1.53574	0.137322	9.54562e-06	3.9387e-09	0.00287494	6.54058e-06	0.124732	0.203075	1.86494e-05	7.31979e-09	0.0051654	1.17571e-05	0.168119	-6.5402	1.79608	9.16022	-2.86602	2.31218	-6.16248	-1.48584	-4.42722	-5.88675	-2.9808	-4.50812	-1.53521
ENSG00000008405	CRY1	-0.0421045	0.105811	0.096244	0.147915	0.138348	-0.00956683	1.58684	1.58684	1.58684	1.58684	1.58684	1.58684	-1.48561	3.50977	3.07503	4.85911	4.46926	-0.297268	0.137487	0.000454756	0.002123	1.23953e-06	8.14395e-06	0.766283	0.203303	0.000761731	0.00284517	3.54926e-06	1.45489e-05	0.808231	-6.55234	-1.85365	-3.46186	4.43012	2.11225	-7.27372	-1.48522	3.50608	3.07246	4.84921	4.46136	-0.297241
ENSG00000174021	GNG5	-0.0244611	-0.0295518	-0.0810797	-0.00509068	-0.0566185	-0.0515279	5.9794	5.9794	5.9794	5.9794	5.9794	5.9794	-1.48549	-1.69659	-4.57931	-0.293768	-3.28467	-2.89248	0.137525	0.0898796	4.85535e-06	0.768957	0.00103354	0.00385143	0.203344	0.113231	7.70179e-06	0.804426	0.00154322	0.0071442	-6.51708	-6.52921	2.27	-7.22457	-2.46162	-3.16948	-1.48507	-1.69603	-4.57094	-0.29374	-3.28123	-2.89008
ENSG00000255153	TOLLIP-AS1	-0.0587647	0.146176	0.152189	0.204941	0.210954	0.00601283	-0.525104	-0.525104	-0.525104	-0.525104	-0.525104	-0.525104	-1.48542	3.47722	3.48569	4.8398	4.8987	0.134531	0.137538	0.000513497	0.000497701	1.36546e-06	1.01701e-06	0.892992	0.203347	0.000856769	0.000698638	3.88621e-06	1.93396e-06	0.914713	-6.5423	-1.95837	-2.11079	4.3407	4.11164	-7.30343	-1.48502	3.47362	3.48199	4.82998	4.88832	0.134519
ENSG00000129351	ILF3	-0.0239357	-0.017388	-0.0154354	0.00654772	0.0085003	0.00195258	5.79654	5.79654	5.79654	5.79654	5.79654	5.79654	-1.4852	-1.02175	-0.89281	0.385016	0.502359	0.111576	0.137596	0.306979	0.372028	0.700253	0.615453	0.911168	0.203417	0.351409	0.401115	0.743797	0.6482	0.929336	-6.53238	-7.46174	-7.79085	-7.20594	-7.72553	-7.33543	-1.4848	-1.02158	-0.89268	0.384979	0.502305	0.111566
ENSG00000101004	NINL	-0.0972603	-0.0448288	-0.100254	0.0524315	-0.00299356	-0.0554251	-3.05664	-3.05664	-3.05664	-3.05664	-3.05664	-3.05664	-1.48505	-0.652722	-1.42464	0.756752	-0.042754	-0.766749	0.137636	0.513987	0.154379	0.449261	0.965901	0.443295	0.20346	0.56001	0.1754	0.509021	0.970084	0.508724	-6.54703	-7.7918	-7.18803	-7.00659	-7.84709	-7.04706	-1.48465	-0.652641	-1.42423	0.756648	-0.0427503	-0.76664
ENSG00000262500	MAPK8IP1P1	0.0761237	-0.0337768	0.255274	-0.1099	0.17915	0.289051	-4.31139	-4.31139	-4.31139	-4.31139	-4.31139	-4.31139	1.4843	-0.615304	4.53162	-2.03234	3.29974	5.1419	0.137848	0.538406	6.10964e-06	0.0422198	0.000980785	2.92201e-07	0.203753	0.583441	9.64911e-06	0.0615987	0.00146747	9.89102e-07	-6.49116	-7.73771	2.09785	-5.18398	-2.37509	5.80457	1.48385	-0.615225	4.52256	-2.03135	3.29598	5.12841
ENSG00000105971	CAV2	-0.0546528	0.0548572	0.322858	0.10951	0.37751	0.268	0.369549	0.369549	0.369549	0.369549	0.369549	0.369549	-1.48425	1.3881	7.88496	2.78854	9.47342	6.47323	0.137856	0.165216	4.47783e-15	0.00533142	5.72401e-21	1.13643e-10	0.203753	0.199361	1.06428e-14	0.0091635	2.27174e-20	5.81784e-10	-6.50623	-6.977	22.5716	-3.37748	36.2467	13.4115	-1.48382	1.38774	7.84077	2.7863	9.39496	6.44759
ENSG00000245080	MIR3150BHG	0.0907384	0.273673	0.0968691	0.182935	0.00613064	-0.176804	-2.90057	-2.90057	-2.90057	-2.90057	-2.90057	-2.90057	1.48397	4.23976	1.46245	2.82555	0.0938582	-2.61737	0.137924	2.30728e-05	0.14373	0.00475295	0.925228	0.00890909	0.203838	4.35892e-05	0.163885	0.00824299	0.934506	0.0154225	-6.53217	0.970698	-7.10884	-3.30546	-7.82785	-3.91472	1.48356	4.23287	1.46204	2.82332	0.0938498	-2.61552
ENSG00000146833	TRIM4	-0.0159362	0.0263037	-0.0329272	0.0422398	-0.016991	-0.0592308	3.83009	3.83009	3.83009	3.83009	3.83009	3.83009	-1.48384	2.31644	-2.84096	3.72378	-1.49567	-5.03949	0.137961	0.0206031	0.00452956	0.000200098	0.134851	4.96523e-07	0.203876	0.0284878	0.00593474	0.00042793	0.15921	1.63059e-06	-6.52524	-5.29452	-4.14602	-0.384106	-6.71818	5.26627	-1.48343	2.31518	-2.83871	3.71889	-1.49524	-5.02765
ENSG00000173141	MRPL57	-0.0232876	0.190051	0.324866	0.213338	0.348153	0.134815	5.28177	5.28177	5.28177	5.28177	5.28177	5.28177	-1.48347	11.4797	19.3139	12.9019	21.1353	7.92103	0.138059	7.02763e-30	1.99639e-78	4.67368e-37	3.22061e-92	3.34939e-15	0.204005	5.47777e-29	2.75312e-77	4.25011e-35	1.55848e-90	2.84902e-14	-6.52977	56.4474	167.493	73.3556	200.047	23.589	-1.48306	11.3547	18.7484	12.7184	20.3679	7.87715
ENSG00000121022	COPS5	0.0139693	0.0942808	0.117229	0.0803115	0.10326	0.0229484	5.64165	5.64165	5.64165	5.64165	5.64165	5.64165	1.48205	9.49606	11.6338	8.08908	10.4466	2.24741	0.138433	4.26799e-21	1.21392e-30	8.73324e-16	4.20828e-25	0.0246888	0.204542	2.15448e-20	4.81781e-30	6.82418e-15	1.94349e-24	0.0391956	-6.5364	36.4299	58.0319	24.9576	45.7229	-4.82948	1.48165	9.42581	11.5072	8.04347	10.3495	2.24624
ENSG00000231346	LINC01160	0.0821998	-0.00154567	-0.0955656	-0.0837455	-0.177765	-0.0940199	-1.97876	-1.97876	-1.97876	-1.97876	-1.97876	-1.97876	1.48162	-0.0264244	-1.58256	-1.41624	-2.96771	-1.51591	0.138544	0.97892	0.113623	0.156808	0.0030239	0.129647	0.204689	0.982265	0.131064	0.201719	0.00432209	0.174059	-6.56167	-8.00853	-6.94757	-6.29552	-3.45487	-6.19256	1.48124	-0.0264223	-1.58212	-1.41589	-2.9653	-1.51549
ENSG00000205885	C1RL-AS1	0.044674	-0.0945137	-0.250464	-0.139188	-0.295138	-0.155951	0.954993	0.954993	0.954993	0.954993	0.954993	0.954993	1.48155	-2.9379	-7.50134	-4.30978	-8.98541	-4.56903	0.138567	0.00332913	8.28112e-14	1.68821e-05	4.5603e-19	5.10652e-06	0.204707	0.00508871	1.8727e-13	4.18474e-05	1.66977e-18	1.46733e-05	-6.53741	-3.66698	19.6888	1.95084	31.9381	3.05676	1.48115	-2.93559	-7.46577	-4.30258	-8.92246	-4.56036
ENSG00000278601	AL158163.2	0.0805506	-0.0609094	0.32524	-0.14146	0.244689	0.386149	-0.504296	-0.504296	-0.504296	-0.504296	-0.504296	-0.504296	1.48121	-1.0553	5.40954	-2.42404	4.11587	6.25403	0.138653	0.291368	6.78486e-08	0.0154062	3.96078e-05	4.56123e-10	0.204818	0.335252	1.19118e-07	0.0244117	6.7145e-05	2.1781e-09	-6.56173	-7.44542	6.38165	-4.36366	0.604536	12.0499	1.48083	-1.05512	5.39678	-2.42269	4.10976	6.2335
ENSG00000242611	AC093627.6	0.075889	0.129702	0.26121	0.053813	0.185321	0.131508	-0.666864	-0.666864	-0.666864	-0.666864	-0.666864	-0.666864	1.48122	2.36743	4.63043	0.993646	3.38391	2.31794	0.138668	0.0179841	3.8332e-06	0.320488	0.000725274	0.0205311	0.204824	0.0250282	6.11649e-06	0.380119	0.00109783	0.0331399	-6.49737	-5.1327	2.54714	-6.74573	-2.08759	-4.60897	1.48077	2.36595	4.62023	0.993456	3.37984	2.3165
ENSG00000231154	MORF4L2-AS1	-0.0940451	-0.0212827	-0.29482	0.0727624	-0.200775	-0.273537	-2.88712	-2.88712	-2.88712	-2.88712	-2.88712	-2.88712	-1.48058	-0.318351	-4.2883	1.0774	-2.94138	-3.8738	0.13882	0.75024	1.85583e-05	0.281388	0.00329243	0.000109435	0.205033	0.780323	2.84898e-05	0.33952	0.00469059	0.000260496	-6.56173	-7.95851	0.963946	-6.71696	-3.53562	0.117694	-1.4802	-0.318323	-4.28157	1.07721	-2.93903	-3.86866
ENSG00000135506	OS9	-0.0232021	-0.235761	-0.367042	-0.212559	-0.34384	-0.131281	7.08612	7.08612	7.08612	7.08612	7.08612	7.08612	-1.48027	-14.266	-21.9051	-12.9135	-21.0244	-7.77644	0.138911	1.04098e-44	9.26486e-99	4.10027e-37	2.58391e-91	1.03644e-14	0.205152	1.59963e-43	2.05178e-97	3.76504e-35	1.20395e-89	8.38416e-14	-6.52738	90.2778	213.669	73.4237	197.548	22.4718	-1.47986	-14.0287	-21.0928	-12.7286	-20.2657	-7.7347
ENSG00000114948	ADAM23	-0.0830319	-0.242979	-0.31803	-0.159947	-0.234998	-0.0750512	-2.01204	-2.01204	-2.01204	-2.01204	-2.01204	-2.01204	-1.47918	-4.10396	-5.2269	-2.68989	-3.90889	-1.2074	0.1392	4.17564e-05	1.85635e-07	0.00719008	9.49402e-05	0.227382	0.205562	7.7167e-05	3.18861e-07	0.0120877	0.000155798	0.285826	-6.54123	0.405381	5.4103	-3.67841	-0.22161	-6.59621	-1.47878	-4.09754	-5.21318	-2.68791	-3.90317	-1.20713
ENSG00000269930	AC091057.4	0.093638	0.301097	0.36495	0.207459	0.271312	0.0638523	-3.352	-3.352	-3.352	-3.352	-3.352	-3.352	1.47913	4.49042	5.2896	3.08044	3.99517	0.907407	0.139211	7.36976e-06	1.31229e-07	0.00208607	6.62523e-05	0.364267	0.205562	1.45372e-05	2.27191e-07	0.00383404	0.000110093	0.430706	-6.54758	2.05447	5.7408	-2.56128	0.114055	-6.91458	1.47874	4.48272	5.27712	3.0777	3.98936	0.907265
ENSG00000258904	AL157871.5	0.117294	-0.184828	-0.085062	-0.302122	-0.202356	0.0997662	-3.48133	-3.48133	-3.48133	-3.48133	-3.48133	-3.48133	1.47852	-2.1999	-0.982884	-3.57122	-2.37145	1.12736	0.139373	0.0278863	0.32574	0.00036086	0.0177815	0.259678	0.205786	0.0378847	0.354435	0.000745236	0.0234659	0.320819	-6.55849	-5.58052	-7.70601	-0.948006	-5.03759	-6.69823	1.47813	-2.19888	-0.982731	-3.56717	-2.37014	1.12715
ENSG00000196476	C20orf96	-0.045354	0.025697	-0.00201676	0.071051	0.0433372	-0.0277138	0.0287143	0.0287143	0.0287143	0.0287143	0.0287143	0.0287143	-1.4783	0.789245	-0.059666	2.16495	1.29647	-0.799208	0.139433	0.43003	0.952426	0.0304725	0.194919	0.424237	0.205857	0.476815	0.956899	0.0457063	0.224867	0.489889	-6.55256	-7.67707	-8.1708	-4.9447	-6.98547	-6.99369	-1.47791	0.78914	-0.0596609	2.16389	1.29616	-0.799093
ENSG00000125351	UPF3B	0.0403553	0.0188984	0.151392	-0.0214569	0.111037	0.132494	3.09859	3.09859	3.09859	3.09859	3.09859	3.09859	1.47792	0.652403	5.08694	-0.735164	3.78003	4.34168	0.139513	0.514182	3.81751e-07	0.462286	0.000159255	1.45144e-05	0.20596	0.560189	6.45069e-07	0.521644	0.000256355	3.91712e-05	-6.56491	-7.78786	4.69235	-7.01972	-0.727249	2.02973	1.47761	0.652341	5.07784	-0.735088	3.77618	4.33593
ENSG00000136279	DBNL	0.0175083	-0.082385	-0.185261	-0.0998932	-0.20277	-0.102876	7.35876	7.35876	7.35876	7.35876	7.35876	7.35876	1.47781	-6.59844	-14.6428	-8.04284	-16.4347	-8.08279	0.13957	4.91643e-11	6.66034e-47	1.28242e-15	5.1986e-58	9.33436e-16	0.206028	1.38772e-10	4.09586e-46	9.82111e-15	7.99497e-57	8.4233e-15	-6.52634	13.6155	95.061	24.5625	120.901	24.829	1.47739	-6.57344	-14.3825	-7.99627	-16.0559	-8.03531
ENSG00000114861	FOXP1	0.0424321	-0.0480196	0.170412	-0.0904517	0.12798	0.218432	5.04938	5.04938	5.04938	5.04938	5.04938	5.04938	1.47746	-1.58457	5.53087	-2.97753	4.22759	6.9719	0.139658	0.113165	3.4471e-08	0.00292929	2.43341e-05	3.83645e-12	0.206141	0.140349	6.13541e-08	0.00525753	4.19204e-05	2.34472e-11	-6.55374	-6.73997	7.02418	-2.87905	1.04584	16.7012	1.47707	-1.58413	5.51706	-2.97506	4.22089	6.94308
ENSG00000149930	TAOK2	-0.040774	-0.267683	-0.469536	-0.226909	-0.428762	-0.201853	3.46611	3.46611	3.46611	3.46611	3.46611	3.46611	-1.47719	-9.15041	-15.6644	-7.71812	-14.5282	-6.59162	0.13973	1.00145e-19	2.64143e-53	1.60179e-14	3.05705e-46	5.13172e-11	0.206232	4.67079e-19	1.90434e-52	1.08617e-13	3.07897e-45	2.7397e-10	-6.55756	33.3326	110.234	22.1152	94.4281	14.1696	-1.4768	-9.08879	-15.369	-7.67913	-14.2767	-6.56706
ENSG00000282034	AC106886.6	0.0921514	-0.032804	-0.0866908	-0.124955	-0.178842	-0.0538868	-3.16697	-3.16697	-3.16697	-3.16697	-3.16697	-3.16697	1.47689	-0.497539	-1.27649	-1.87839	-2.66287	-0.774132	0.139808	0.618843	0.201876	0.0604235	0.00778904	0.438913	0.206331	0.659931	0.226063	0.085449	0.010689	0.504371	-6.56632	-7.88064	-7.38233	-5.53544	-4.31083	-7.038	1.4765	-0.49749	-1.27622	-1.87769	-2.66108	-0.77403
ENSG00000112701	SENP6	0.0221532	0.113033	0.0310504	0.0908802	0.00889719	-0.081983	5.12926	5.12926	5.12926	5.12926	5.12926	5.12926	1.47585	7.10919	1.91775	5.7454	0.564617	-5.03092	0.140095	1.45697e-12	0.0552383	1.0149e-08	0.572379	5.18786e-07	0.206729	4.52276e-12	0.0660487	3.68456e-08	0.607046	1.70074e-06	-6.53084	17.059	-6.33135	9.06925	-7.67704	5.22251	1.47544	7.07852	1.917	5.72822	0.564551	-5.01923
ENSG00000124784	RIOK1	0.025806	0.0505605	0.154997	0.0247545	0.129191	0.104436	2.84721	2.84721	2.84721	2.84721	2.84721	2.84721	1.47581	2.71916	8.09491	1.32338	6.85174	5.32891	0.1401	0.00658108	8.10805e-16	0.185812	8.83875e-12	1.0619e-07	0.206729	0.00971473	1.98164e-15	0.234165	2.25021e-11	3.79517e-07	-6.56126	-4.30151	24.2503	-6.40956	15.4424	6.75781	1.47542	2.71733	8.05256	1.32307	6.82425	5.3158
ENSG00000007923	DNAJC11	-0.0288862	-0.131058	-0.0620784	-0.102172	-0.0331921	0.0689801	2.65783	2.65783	2.65783	2.65783	2.65783	2.65783	-1.4757	-6.30807	-2.90051	-4.882	-1.57077	3.14322	0.140131	3.22588e-10	0.00375169	1.1057e-06	0.116343	0.00168759	0.206758	8.66124e-10	0.00494516	3.18545e-06	0.138707	0.00333338	-6.5631	11.7673	-3.98768	4.53972	-6.60889	-2.41339	-1.4753	-6.28751	-2.89832	-4.87183	-1.57031	3.14033
ENSG00000261040	WFDC21P	-0.0771346	0.107117	-0.0033663	0.184252	0.0737683	-0.110483	-1.14572	-1.14572	-1.14572	-1.14572	-1.14572	-1.14572	-1.47548	1.93308	-0.0586696	3.30182	1.30299	-1.88238	0.140188	0.0533158	0.953219	0.000971868	0.192679	0.0598823	0.206826	0.0695604	0.957645	0.00188331	0.222392	0.0872533	-6.55704	-6.124	-8.17499	-1.86081	-6.98337	-5.55512	-1.47509	1.93235	-0.0586648	3.29855	1.30269	-1.88166
ENSG00000143569	UBAP2L	-0.0276853	-0.145897	-0.286268	-0.118212	-0.258583	-0.140371	3.82859	3.82859	3.82859	3.82859	3.82859	3.82859	-1.47521	-7.34322	-14.0937	-5.92941	-12.9496	-6.78097	0.140262	2.65789e-13	8.99069e-44	3.39491e-09	2.46682e-37	1.43812e-11	0.20692	8.66058e-13	5.08995e-43	1.30473e-08	1.80052e-36	8.2308e-11	-6.55625	18.7328	88.2255	10.1282	73.85	15.409	-1.47482	-7.31068	-13.8749	-5.91126	-12.7682	-6.75401
ENSG00000116852	KIF21B	-0.0403472	-0.217626	-0.537677	-0.177279	-0.49733	-0.320051	4.32052	4.32052	4.32052	4.32052	4.32052	4.32052	-1.47504	-7.51753	-18.2053	-6.11952	-17.1842	-10.6774	0.140307	7.29772e-14	2.00342e-70	1.06427e-09	4.15821e-63	3.93419e-26	0.20697	2.46452e-13	2.25283e-69	4.32977e-09	7.56273e-62	9.61782e-25	-6.54892	19.9999	149.293	11.2543	133.099	48.4402	-1.47465	-7.4824	-17.7415	-6.09946	-16.7684	-10.574
ENSG00000119514	GALNT12	-0.0364189	0.0656911	0.00333493	0.10211	0.0397539	-0.0623562	1.17744	1.17744	1.17744	1.17744	1.17744	1.17744	-1.47488	2.50349	0.122445	3.85791	1.47525	-2.22814	0.140349	0.0123477	0.902554	0.000116755	0.140252	0.0259462	0.207015	0.017574	0.911415	0.000258139	0.165162	0.0409913	-6.56163	-4.86292	-8.168	0.113361	-6.74061	-4.84277	-1.47449	2.50205	0.122435	3.85284	1.47485	-2.22702
ENSG00000143702	CEP170	0.0303147	0.198162	0.158559	0.167847	0.128244	-0.0396032	3.76122	3.76122	3.76122	3.76122	3.76122	3.76122	1.47477	9.11728	7.13832	7.69571	5.86721	-1.74901	0.140379	1.35793e-19	1.17297e-12	1.90808e-14	4.92947e-09	0.0803938	0.207044	6.29135e-19	2.52775e-12	1.28232e-13	1.08504e-08	0.113964	-6.5551	33.0093	17.0767	21.9318	9.25358	-5.81181	1.47438	9.05562	7.10852	7.65668	5.84954	-1.74841
ENSG00000181104	F2R	0.0444031	0.160937	0.513618	0.116534	0.469215	0.352681	3.87355	3.87355	3.87355	3.87355	3.87355	3.87355	1.47465	5.02665	15.6699	3.64999	14.6835	10.6444	0.140416	5.28746e-07	2.98218e-53	0.000266994	4.31362e-47	5.72896e-26	0.207082	1.13984e-06	2.14671e-52	0.000561553	4.47874e-46	1.37905e-24	-6.53851	4.6005	109.535	-0.649413	95.9477	48.0079	1.47424	5.01558	15.3612	3.64538	14.4126	10.5387
ENSG00000272800	AC021851.1	-0.0917682	0.198906	0.162364	0.290675	0.254132	-0.0365423	-3.01741	-3.01741	-3.01741	-3.01741	-3.01741	-3.01741	-1.47397	3.02369	2.39688	4.38268	3.79482	-0.52667	0.140593	0.00251714	0.0165934	1.21209e-05	0.000150671	0.598461	0.207326	0.00390108	0.0207585	3.05851e-05	0.00024314	0.657452	-6.56714	-3.43928	-5.32453	2.24765	-0.66903	-7.19586	-1.47359	3.02127	2.3956	4.3754	3.78996	-0.526614
ENSG00000170606	HSPA4	-0.0212826	-0.166514	-0.201213	-0.145231	-0.179931	-0.0346995	3.94216	3.94216	3.94216	3.94216	3.94216	3.94216	-1.47373	-10.9122	-12.9183	-9.49665	-11.7522	-2.18932	0.14066	3.21226e-27	3.32542e-37	4.36847e-21	3.48513e-31	0.0286535	0.207409	2.18294e-26	1.57955e-36	6.06431e-20	2.02795e-30	0.0448656	-6.55221	50.3825	73.0365	36.9709	59.6275	-4.94847	-1.47334	-10.8063	-12.745	-9.42337	-11.6143	-2.18822
ENSG00000036549	AC118549.1	-0.0272441	0.105953	0.0877572	0.133198	0.115001	-0.0181962	2.84987	2.84987	2.84987	2.84987	2.84987	2.84987	-1.47341	5.40604	4.35682	6.75898	5.78829	-0.882837	0.140747	6.93842e-08	1.36329e-05	1.66976e-11	7.86886e-09	0.377397	0.207522	1.59474e-07	2.10989e-05	8.1789e-11	1.70925e-08	0.443546	-6.5595	6.54347	1.27431	15.2972	8.80425	-6.93718	-1.47301	5.39276	4.34969	6.73232	5.77124	-0.882702
ENSG00000267102	AC060766.1	-0.0786849	-0.0441038	-0.136986	0.0345811	-0.0583012	-0.0928823	-1.51898	-1.51898	-1.51898	-1.51898	-1.51898	-1.51898	-1.47318	-0.784776	-2.36275	0.608827	-1.0117	-1.55873	0.140805	0.432645	0.0182048	0.542686	0.311764	0.11917	0.20759	0.479291	0.0227035	0.599045	0.347875	0.161513	-6.56992	-7.69903	-5.40959	-7.10735	-7.3332	-6.12489	-1.4728	-0.784673	-2.36143	0.608757	-1.01153	-1.55827
ENSG00000250170	RASA2-IT1	0.115235	-0.0513791	0.502306	-0.166614	0.387071	0.553685	-3.311	-3.311	-3.311	-3.311	-3.311	-3.311	1.47295	-0.620413	5.88679	-1.99656	4.59681	6.34046	0.140868	0.53503	4.34975e-09	0.0459627	4.46801e-06	2.63509e-10	0.207667	0.580251	8.06697e-09	0.0666616	8.12302e-06	1.29512e-09	-6.56891	-7.80705	9.04357	-5.30408	2.6757	12.5762	1.47257	-0.620345	5.87031	-1.99574	4.58833	6.31885
ENSG00000117597	UTP25	-0.0295079	-0.0621613	-0.0770499	-0.0326534	-0.0475419	-0.0148885	1.75837	1.75837	1.75837	1.75837	1.75837	1.75837	-1.47291	-2.91154	-3.48372	-1.52104	-2.1823	-0.657463	0.140882	0.0036227	0.000501558	0.12836	0.0291691	0.510936	0.207671	0.00551373	0.000703788	0.168688	0.0375182	0.573687	-6.5576	-3.75208	-2.11454	-6.1203	-5.44728	-7.09352	-1.47252	-2.90927	-3.47992	-1.5206	-2.18119	-0.657381
ENSG00000266714	MYO15B	-0.0363509	-0.145856	-0.266933	-0.109505	-0.230582	-0.121077	4.83903	4.83903	4.83903	4.83903	4.83903	4.83903	-1.47268	-5.59258	-10.0545	-4.1981	-8.8648	-4.49872	0.140944	2.43542e-08	2.0064e-23	2.77233e-05	1.30922e-18	7.10439e-06	0.207733	5.76079e-08	6.35832e-23	6.67941e-05	4.69423e-18	1.9991e-05	-6.55144	7.56556	41.5464	1.47033	30.9176	2.71015	-1.47228	-5.57783	-9.97273	-4.1914	-8.80494	-4.49054
ENSG00000266604	LINC01887	0.0864602	0.246007	0.0884581	0.159547	0.00199792	-0.157549	-1.94923	-1.94923	-1.94923	-1.94923	-1.94923	-1.94923	1.47261	3.94664	1.37406	2.54945	0.0315781	-2.40133	0.140962	8.10212e-05	0.169522	0.0108397	0.974811	0.0163979	0.207733	0.000145751	0.191669	0.0176909	0.977719	0.0270363	-6.55433	-0.219702	-7.2274	-4.04104	-7.82846	-4.44754	1.47222	3.94136	1.37374	2.54782	0.0315754	-2.39994
ENSG00000126821	SGPP1	0.0376094	0.27691	0.311928	0.239301	0.274319	0.0350179	3.75988	3.75988	3.75988	3.75988	3.75988	3.75988	1.47261	10.269	11.3283	8.84651	10.1175	1.24778	0.140963	2.43706e-24	3.68545e-29	1.53638e-18	1.14081e-23	0.212215	0.207733	1.44762e-23	1.4001e-28	1.60939e-17	4.99412e-23	0.268838	-6.55535	43.8116	54.6465	31.191	42.4431	-6.55892	1.47221	10.1799	11.2089	8.78698	10.0286	1.2475
ENSG00000112877	CEP72	-0.0720002	-0.145192	-0.276421	-0.0731915	-0.204421	-0.131229	-1.05354	-1.05354	-1.05354	-1.05354	-1.05354	-1.05354	-1.47257	-2.81423	-5.17037	-1.40221	-3.85197	-2.38767	0.140968	0.0049193	2.4844e-07	0.160952	0.000119622	0.0170167	0.207733	0.00737269	4.23876e-07	0.206402	0.000194302	0.0279734	-6.57507	-4.05583	5.11535	-6.31367	-0.448478	-4.49431	-1.4722	-2.81227	-5.15887	-1.40188	-3.8469	-2.38635
ENSG00000108021	TASOR2	0.0302899	0.120315	0.209564	0.0900253	0.179274	0.0892489	3.22711	3.22711	3.22711	3.22711	3.22711	3.22711	1.47179	5.51633	9.36556	4.10448	8.12845	3.89993	0.141181	3.74532e-08	1.40188e-20	4.16118e-05	6.32531e-16	9.83544e-05	0.208031	8.76127e-08	4.07112e-20	9.76683e-05	2.00215e-15	0.000235639	-6.56571	7.14045	35.0824	1.08235	24.8293	0.226257	1.47141	5.50246	9.3002	4.09834	8.08288	3.89462
ENSG00000249236	AC008892.1	0.0840802	0.25215	0.380197	0.16807	0.296116	0.128046	-2.35913	-2.35913	-2.35913	-2.35913	-2.35913	-2.35913	1.47162	4.21018	6.19034	2.78158	4.84279	2.02892	0.141231	2.63163e-05	6.94957e-10	0.0054456	1.34953e-06	0.0425632	0.208087	4.94143e-05	1.33748e-09	0.00934269	2.54189e-06	0.064143	-6.56524	0.827023	10.8335	-3.44307	3.82255	-5.28847	1.47122	4.2032	6.16723	2.77942	4.83232	2.02797
ENSG00000139668	WDFY2	0.0196696	-0.0304527	-0.0726426	-0.0501223	-0.0923121	-0.0421899	4.35607	4.35607	4.35607	4.35607	4.35607	4.35607	1.47098	-2.15698	-5.0511	-3.55123	-6.54631	-2.89326	0.141405	0.0310873	4.65901e-07	0.000389627	6.9701e-11	0.00384167	0.208329	0.04197	7.83117e-07	0.000799819	1.69713e-10	0.00712749	-6.54867	-5.65607	4.5141	-1.01025	13.4039	-3.1693	1.47058	-2.15595	-5.03985	-3.54701	-6.5213	-2.89088
ENSG00000240356	RPL23AP7	0.037506	0.113112	0.243937	0.0756061	0.206431	0.130825	2.87581	2.87581	2.87581	2.87581	2.87581	2.87581	1.47033	4.12216	8.65294	2.80836	7.6324	4.66299	0.141597	3.87071e-05	8.65583e-18	0.00501753	3.23955e-14	3.27798e-06	0.208594	7.17147e-05	2.27059e-17	0.00866832	9.38317e-14	9.66551e-06	-6.50331	0.545619	28.7471	-3.3101	20.9568	3.49941	1.46987	4.11506	8.59054	2.80591	7.58837	4.65259
ENSG00000125633	CCDC93	0.0296235	-0.0268124	-0.203884	-0.0564359	-0.233507	-0.177071	3.10368	3.10368	3.10368	3.10368	3.10368	3.10368	1.47011	-1.2541	-9.28455	-2.62541	-10.7948	-7.88533	0.141636	0.209899	2.93911e-20	0.00869861	1.1318e-26	4.36479e-15	0.20863	0.248437	8.4261e-20	0.0144254	5.51516e-26	3.66308e-14	-6.56743	-7.20577	34.3428	-3.8539	49.3473	23.3497	1.46973	-1.25384	-9.22116	-2.62368	-10.6902	-7.84398
ENSG00000100084	HIRA	-0.0252574	-0.0750975	-0.264079	-0.04984	-0.238822	-0.188982	2.257	2.257	2.257	2.257	2.257	2.257	-1.47008	-4.10581	-13.9674	-2.70724	-12.8166	-9.75533	0.141643	4.13192e-05	4.70661e-43	0.00682323	1.23214e-36	3.75678e-22	0.20863	7.63815e-05	2.6251e-42	0.0115359	8.70967e-36	6.3595e-21	-6.56782	0.41147	86.4572	-3.6333	72.1551	39.3795	-1.4697	-4.09998	-13.7557	-2.70535	-12.6424	-9.67753
ENSG00000197603	CPLANE1	-0.0483002	-0.0528239	0.0231038	-0.00452371	0.071404	0.0759277	-0.213975	-0.213975	-0.213975	-0.213975	-0.213975	-0.213975	-1.46973	-1.53953	0.650562	-0.129534	1.99793	2.05998	0.141735	0.123788	0.51539	0.896944	0.0458176	0.0394956	0.208748	0.152569	0.544398	0.914482	0.0576441	0.059952	-6.59303	-6.8488	-8.00843	-7.30234	-5.86213	-5.2349	-1.46936	-1.53907	0.650467	-0.129522	1.99707	2.05899
ENSG00000154723	ATP5PF	-0.0195252	0.122058	0.182846	0.141583	0.202372	0.0607889	6.04191	6.04191	6.04191	6.04191	6.04191	6.04191	-1.46956	8.71513	12.8653	10.113	14.5305	4.22378	0.141788	4.6684e-18	6.07202e-37	1.17281e-23	3.01306e-46	2.47528e-05	0.20881	1.99315e-17	2.86609e-36	2.15386e-22	3.03629e-45	6.47688e-05	-6.55511	29.5161	72.4566	42.8322	94.2474	1.51783	-1.46917	8.6612	12.6979	10.0259	14.2777	4.21704
ENSG00000113013	HSPA9	0.0229624	0.118719	0.240802	0.0957568	0.21784	0.122083	4.5992	4.5992	4.5992	4.5992	4.5992	4.5992	1.46907	7.2016	14.3536	5.80082	13.2194	7.16442	0.14192	7.47651e-13	2.93995e-45	7.31203e-09	8.87418e-39	9.86978e-13	0.208989	2.37052e-12	1.72942e-44	2.70045e-08	6.82384e-38	6.44952e-12	-6.55816	17.712	91.5371	9.38141	77.0781	18.0193	1.46868	7.17043	14.1181	5.7836	13.0245	7.13231
ENSG00000256263	DDX11L8	-0.0816337	-0.300561	-0.273229	-0.218927	-0.191596	0.0273319	-1.43031	-1.43031	-1.43031	-1.43031	-1.43031	-1.43031	-1.46895	-5.11734	-4.52552	-3.72486	-3.22199	0.444544	0.141956	3.31337e-07	6.30092e-06	0.000199406	0.00128813	0.656686	0.209025	7.26849e-07	9.94454e-06	0.000426499	0.00190657	0.710673	-6.54474	5.04835	2.03172	-0.377259	-2.64672	-7.21299	-1.46855	-5.10469	-4.51603	-3.71977	-3.21861	0.444494
ENSG00000043514	TRIT1	-0.035464	-0.059191	-0.219931	-0.023727	-0.184467	-0.16074	1.48097	1.48097	1.48097	1.48097	1.48097	1.48097	-1.46842	-2.30523	-8.24458	-0.914408	-6.98554	-5.85552	0.142092	0.0212171	2.39809e-16	0.360575	3.4783e-12	5.2656e-09	0.20921	0.0292851	5.97269e-16	0.420928	9.03361e-12	2.22941e-08	-6.57997	-5.34659	25.4536	-6.86854	16.3618	9.67017	-1.46804	-2.3041	-8.20029	-0.914271	-6.9569	-5.83855
ENSG00000181585	TMIE	-0.0628759	-0.179665	-0.245989	-0.116789	-0.183114	-0.0663245	-0.731234	-0.731234	-0.731234	-0.731234	-0.731234	-0.731234	-1.46801	-3.96854	-5.24968	-2.55747	-3.94421	-1.37951	0.142205	7.39896e-05	1.63525e-07	0.0105934	8.19609e-05	0.167847	0.20936	0.0001336	2.81783e-07	0.0173154	0.000135111	0.218608	-6.57002	-0.146177	5.53042	-4.02905	-0.0827256	-6.37348	-1.46763	-3.96308	-5.23664	-2.55583	-3.93859	-1.37916
ENSG00000119685	TTLL5	0.0364397	-0.128924	-0.104831	-0.165364	-0.14127	0.0240935	0.845373	0.845373	0.845373	0.845373	0.845373	0.845373	1.46761	-4.8942	-3.82574	-6.20654	-5.19802	0.853823	0.142313	1.03608e-06	0.000132958	6.15079e-10	2.15058e-07	0.393272	0.209503	2.1894e-06	0.00019409	2.56383e-09	4.27257e-07	0.459411	-6.58079	3.92316	-0.884745	11.7819	5.60599	-6.95582	1.46723	-4.88466	-3.82091	-6.18652	-5.18583	0.853699
ENSG00000144935	TRPC1	-0.0888178	0.192644	0.190295	0.281462	0.279112	-0.00234938	-1.44182	-1.44182	-1.44182	-1.44182	-1.44182	-1.44182	-1.46704	3.00605	2.86717	4.35201	4.25527	-0.0345441	0.142468	0.00266718	0.00416895	1.39313e-05	2.1518e-05	0.972446	0.2097	0.00412378	0.00547905	3.48634e-05	3.71848e-05	0.978318	-6.5776	-3.49083	-4.08263	2.11699	1.17982	-7.32576	-1.46666	3.0037	2.86509	4.34494	4.24853	-0.0345413
ENSG00000162572	SCNN1D	-0.0769377	-0.177915	-0.16604	-0.100978	-0.0891024	0.0118752	-0.474119	-0.474119	-0.474119	-0.474119	-0.474119	-0.474119	-1.46703	-3.19676	-2.86323	-1.7939	-1.55345	0.199338	0.14247	0.00140302	0.00422062	0.0729257	0.120421	0.842011	0.2097	0.00223439	0.00554385	0.101385	0.14316	0.873183	-6.5836	-2.90467	-4.09114	-5.68596	-6.63071	-7.3015	-1.46666	-3.19403	-2.86118	-1.7933	-1.55301	0.199321
ENSG00000083799	CYLD	0.0139799	-0.0184167	-0.0343122	-0.0323967	-0.0482922	-0.0158955	5.88447	5.88447	5.88447	5.88447	5.88447	5.88447	1.46699	-1.83095	-3.35911	-3.23081	-4.84022	-1.54218	0.142486	0.0672068	0.000791596	0.00124831	1.36558e-06	0.123141	0.209707	0.0861962	0.00109534	0.00237764	2.57082e-06	0.166226	-6.54922	-6.29974	-2.55143	-2.08572	3.80898	-6.15143	1.4666	-1.83029	-3.35572	-3.2276	-4.82996	-1.54172
ENSG00000271227	SREK1IP1P2	0.100159	0.159018	0.517428	0.0588584	0.417269	0.358411	-3.56843	-3.56843	-3.56843	-3.56843	-3.56843	-3.56843	1.46647	2.19693	6.94162	0.808564	5.68506	4.70886	0.142625	0.0280987	4.69551e-12	0.418831	1.43582e-08	2.60602e-06	0.209896	0.0381595	9.88793e-12	0.479158	3.06925e-08	7.79406e-06	-6.57207	-5.58228	15.7236	-6.95653	8.2212	3.67811	1.46608	2.19591	6.91449	0.808452	5.66906	4.69965
ENSG00000227836	AC008850.2	0.0977303	-0.042133	0.405079	-0.139863	0.307349	0.447212	-0.961894	-0.961894	-0.961894	-0.961894	-0.961894	-0.961894	1.4663	-0.595516	5.5072	-1.95802	4.23345	5.93179	0.142668	0.55154	3.93621e-08	0.0503179	2.3704e-05	3.33649e-09	0.209941	0.596027	6.9855e-08	0.0723207	4.08799e-05	1.44349e-08	-6.5806	-7.82132	6.91051	-5.37717	1.09161	10.1133	1.46593	-0.595454	5.49369	-1.95725	4.2268	5.91412
ENSG00000100722	ZC3H14	-0.019672	-0.0415327	-0.00965297	-0.0218606	0.0100191	0.0318797	2.67785	2.67785	2.67785	2.67785	2.67785	2.67785	-1.46627	-2.94479	-0.667254	-1.53343	0.69493	2.13747	0.142678	0.00325709	0.504665	0.125278	0.487155	0.0326444	0.209941	0.00498548	0.533607	0.165061	0.522965	0.0504597	-6.58277	-3.68341	-7.98419	-6.12507	-7.60985	-5.06673	-1.46589	-2.94237	-0.667168	-1.53299	0.694842	2.13643
ENSG00000198000	NOL8	-0.0221746	-0.0106958	0.0679624	0.0114788	0.090137	0.0786582	3.64404	3.64404	3.64404	3.64404	3.64404	3.64404	-1.46604	-0.668587	4.15364	0.714088	5.59108	4.70732	0.142741	0.503809	3.35959e-05	0.475229	2.46195e-08	2.62473e-06	0.210017	0.550003	5.07511e-05	0.534359	5.17922e-08	7.84252e-06	-6.57272	-7.77051	0.407389	-7.03099	7.69059	3.66374	-1.46566	-0.668509	4.14761	0.713998	5.57594	4.69819
ENSG00000138755	CXCL9	0.0911357	0.13482	0.520341	0.0436848	0.429206	0.385521	-2.41494	-2.41494	-2.41494	-2.41494	-2.41494	-2.41494	1.466	2.07537	7.82028	0.665565	6.45709	5.62549	0.142753	0.0380458	7.75764e-15	0.505745	1.25321e-10	2.04075e-08	0.210018	0.0507133	1.82926e-14	0.563688	3.00437e-10	7.99815e-08	-6.57727	-5.85991	22.0629	-7.07532	12.8349	8.34052	1.46562	2.07436	7.77148	0.665478	6.43274	5.60851
ENSG00000136197	C7orf25	0.0648466	0.265534	0.151867	0.200687	0.0870205	-0.113666	-1.18012	-1.18012	-1.18012	-1.18012	-1.18012	-1.18012	1.4659	5.74686	3.19253	4.28384	1.82504	-2.3122	0.142779	1.00714e-08	0.00142784	1.89837e-05	0.0681002	0.0208409	0.21004	2.44877e-08	0.00193796	4.6743e-05	0.0835998	0.0335795	-6.58718	8.39999	-3.12703	1.81011	-6.1893	-4.68418	1.46552	5.72952	3.18896	4.27652	1.82434	-2.31085
ENSG00000196597	ZNF782	-0.0373604	0.06807	-0.0709398	0.10543	-0.0335794	-0.13901	0.707432	0.707432	0.707432	0.707432	0.707432	0.707432	-1.46581	2.55262	-2.56956	3.88667	-1.20924	-4.84857	0.1428	0.0107443	0.0102411	0.000103946	0.226672	1.31346e-06	0.210054	0.0154437	0.0130484	0.000231177	0.258786	4.09143e-06	-6.59711	-4.77635	-4.91909	0.198535	-7.12092	4.32815	-1.46544	2.55091	-2.56758	3.88119	-1.20898	-4.83771
ENSG00000279141	AL590226.2	-0.0855575	0.0350393	-0.102954	0.120597	-0.017397	-0.137994	-1.29006	-1.29006	-1.29006	-1.29006	-1.29006	-1.29006	-1.46575	0.566157	-1.6036	1.93108	-0.274514	-2.09824	0.142818	0.571326	0.108902	0.0535652	0.783709	0.035967	0.210065	0.614867	0.125866	0.0766019	0.806017	0.0551203	-6.57984	-7.83794	-6.89849	-5.42942	-7.79941	-5.13263	-1.46538	0.566099	-1.60315	1.93034	-0.274489	-2.0973
ENSG00000141622	RNF165	-0.0633788	-0.199685	-0.150648	-0.136307	-0.0872692	0.0490373	-0.605739	-0.605739	-0.605739	-0.605739	-0.605739	-0.605739	-1.46518	-4.38981	-3.2146	-2.97406	-1.87223	1.0183	0.142978	1.17758e-05	0.00132306	0.0029645	0.0612803	0.308626	0.210284	2.28546e-05	0.00180042	0.0053187	0.0756717	0.372815	-6.56689	1.60292	-3.02904	-2.8841	-6.08123	-6.80555	-1.46479	-4.3817	-3.21093	-2.97139	-1.87147	1.01811
ENSG00000116299	KIAA1324	0.0372099	-0.217687	-0.487197	-0.254897	-0.524406	-0.26951	3.97428	3.97428	3.97428	3.97428	3.97428	3.97428	1.46504	-8.06905	-17.742	-9.60876	-19.7864	-9.84678	0.143032	1.08207e-15	2.37227e-66	1.69912e-21	3.84263e-81	1.79509e-22	0.210346	4.05673e-15	2.41121e-65	2.45278e-20	1.28024e-79	3.13749e-21	-6.51306	24.1722	139.838	37.8583	173.511	40.0446	1.46459	-8.01717	-17.2065	-9.52198	-19.0781	-9.75277
ENSG00000076321	KLHL20	-0.0224813	0.0309101	0.0499644	0.0533914	0.0724458	0.0190543	2.2127	2.2127	2.2127	2.2127	2.2127	2.2127	-1.46492	1.89215	2.95698	3.24377	4.34636	1.09931	0.143047	0.0585624	0.00312982	0.00119257	1.43089e-05	0.271722	0.210352	0.0758952	0.00415075	0.00227796	2.50886e-05	0.333544	-6.57908	-6.20445	-3.81606	-2.05065	1.57225	-6.71765	-1.46454	1.89146	2.95469	3.24065	4.33907	1.0991
ENSG00000267282	AC011481.2	0.0719748	0.292974	0.390333	0.220999	0.318358	0.0973592	-1.15079	-1.15079	-1.15079	-1.15079	-1.15079	-1.15079	1.46353	5.66122	7.3036	4.22445	5.98946	1.77144	0.143428	1.64509e-08	3.62582e-13	2.4688e-05	2.36746e-09	0.0765952	0.210895	3.93735e-08	7.97434e-13	5.99726e-05	5.30601e-09	0.109105	-6.58351	7.92819	18.2491	1.5698	9.97567	-5.77016	1.46315	5.6457	7.26884	4.21763	5.97035	1.77079
ENSG00000169118	CSNK1G1	0.0276353	-0.046273	-0.133258	-0.0739083	-0.160894	-0.0869853	1.87695	1.87695	1.87695	1.87695	1.87695	1.87695	1.46295	-2.30408	-6.40327	-3.64574	-7.8173	-4.06584	0.143585	0.021283	1.74972e-10	0.000271172	7.45805e-15	4.91082e-05	0.21111	0.0293696	3.45104e-10	0.000569703	2.2348e-14	0.000123058	-6.58572	-5.34702	12.1844	-0.679731	22.4084	0.8919	1.46257	-2.30293	-6.38184	-3.64139	-7.77646	-4.05983
ENSG00000258057	BCDIN3D-AS1	-0.0884598	-0.0329103	0.0786461	0.0555495	0.167106	0.111556	-2.91256	-2.91256	-2.91256	-2.91256	-2.91256	-2.91256	-1.4629	-0.518024	1.20491	0.865082	2.57408	1.66241	0.143598	0.604479	0.228334	0.387064	0.0100991	0.0965378	0.211112	0.646053	0.254149	0.447768	0.0136806	0.134172	-6.58849	-7.87765	-7.48102	-6.92426	-4.54689	-5.96737	-1.46252	-0.51797	1.20466	0.864955	2.57242	1.66188
ENSG00000100335	MIEF1	0.0171557	-0.0277149	0.0139618	-0.0448706	-0.00319385	0.0416767	3.4874	3.4874	3.4874	3.4874	3.4874	3.4874	1.46261	-2.23137	1.09803	-3.6025	-0.255481	3.21671	0.143682	0.0257292	0.272278	0.000320421	0.79837	0.0013109	0.211219	0.0350936	0.299711	0.000666329	0.819261	0.00264004	-6.56938	-5.49877	-7.58006	-0.830297	-7.80779	-2.18372	1.46222	-2.23027	1.09783	-3.5982	-0.255457	3.21358
ENSG00000273723	AL139089.1	-0.0887128	0.374794	0.262884	0.463507	0.351597	-0.11191	-0.944022	-0.944022	-0.944022	-0.944022	-0.944022	-0.944022	-1.46241	5.82719	3.93394	7.13542	5.32472	-1.63305	0.143731	6.19462e-09	8.5363e-05	1.20051e-12	1.08616e-07	0.102564	0.211275	1.52968e-08	0.000125911	6.6427e-12	2.1973e-07	0.141668	-6.58642	8.88186	-0.466288	17.8765	6.26491	-5.99525	-1.46204	5.81142	3.92882	7.10531	5.31169	-1.63255
ENSG00000175274	TP53I11	0.0376672	-0.184168	-0.500731	-0.221835	-0.538398	-0.316563	5.77802	5.77802	5.77802	5.77802	5.77802	5.77802	1.46209	-6.77164	-18.1328	-8.20017	-19.9991	-11.3895	0.143828	1.53549e-11	1.11309e-69	3.62114e-16	3.05818e-83	2.10508e-29	0.211401	4.45776e-11	1.22459e-68	2.93432e-15	1.08617e-81	6.86759e-28	-6.54845	14.7534	147.01	25.7999	178.584	55.7909	1.46168	-6.74451	-17.6449	-8.1506	-19.3291	-11.2584
ENSG00000162836	ACP6	0.0234823	0.117063	-0.0100617	0.0935811	-0.033544	-0.127125	2.55999	2.55999	2.55999	2.55999	2.55999	2.55999	1.46166	6.832	-0.569369	5.45451	-1.93725	-7.06503	0.143941	1.00706e-11	0.569148	5.32384e-08	0.052812	2.00518e-12	0.21155	2.95833e-11	0.596993	1.7813e-07	0.0658584	1.27218e-11	-6.5649	15.1592	-8.00003	7.46704	-5.95037	17.332	1.46127	6.80549	-0.569307	5.44014	-1.93646	-7.03412
ENSG00000166913	YWHAB	0.0303306	-0.122372	-0.103588	-0.152703	-0.133919	0.0187842	7.77588	7.77588	7.77588	7.77588	7.77588	7.77588	1.46137	-5.59485	-4.67359	-6.99378	-6.1773	0.838886	0.144021	2.40351e-08	3.08581e-06	3.30285e-12	7.42526e-10	0.401602	0.211641	5.6896e-08	4.95541e-06	1.73135e-11	1.70809e-09	0.467373	-6.56458	7.57967	2.68845	16.8851	11.0905	-6.99475	1.46098	-5.58012	-4.66502	-6.9642	-6.15675	0.838764
ENSG00000198856	OSTC	-0.0292089	0.194241	0.196791	0.22345	0.226	0.00255012	5.85489	5.85489	5.85489	5.85489	5.85489	5.85489	-1.46136	9.22682	9.21368	10.6211	10.7936	0.117926	0.144025	5.11029e-20	5.7352e-20	7.10134e-26	1.18672e-26	0.906135	0.211641	2.42003e-19	1.62688e-19	1.69639e-24	5.77825e-26	0.925406	-6.56457	33.9709	33.6622	47.8698	49.2562	-7.33548	-1.46097	9.16166	9.14921	10.5185	10.6858	0.117915
ENSG00000198399	ITSN2	0.0219288	0.036644	0.0152462	0.0147152	-0.00668262	-0.0213978	5.60616	5.60616	5.60616	5.60616	5.60616	5.60616	1.46094	2.31109	0.946089	0.928664	-0.423742	-1.31166	0.144138	0.0208938	0.344176	0.35314	0.671785	0.189736	0.211791	0.028877	0.373051	0.413299	0.701719	0.243628	-6.56809	-5.31677	-7.74116	-6.85012	-7.76126	-6.48409	1.46055	2.3099	0.945946	0.928517	-0.423699	-1.31136
ENSG00000115257	PCSK4	-0.0815787	-0.135851	-0.0724336	-0.0542721	0.00914506	0.0634172	-1.62123	-1.62123	-1.62123	-1.62123	-1.62123	-1.62123	-1.46054	-2.30169	-1.18822	-0.912025	0.151676	1.01559	0.144243	0.0214178	0.234839	0.361829	0.879453	0.309906	0.211929	0.0295383	0.260803	0.422234	0.893214	0.374145	-6.5826	-5.35198	-7.48058	-6.87018	-7.82644	-6.81306	-1.46017	-2.30054	-1.18799	-0.911886	0.151662	1.01542
ENSG00000159214	CCDC24	-0.0425507	-0.0905386	-0.158418	-0.047988	-0.115867	-0.0678794	0.405937	0.405937	0.405937	0.405937	0.405937	0.405937	-1.46037	-2.92938	-4.95098	-1.54424	-3.66302	-2.06995	0.144294	0.00342289	7.83217e-07	0.122642	0.000253881	0.03855	0.211987	0.00522398	1.30103e-06	0.161986	0.000401736	0.0586586	-6.56952	-3.69868	4.03107	-6.08321	-1.13424	-5.17461	-1.45999	-2.92696	-4.9395	-1.54378	-3.65831	-2.06896
ENSG00000164983	TMEM65	0.0300354	0.154597	0.079553	0.124562	0.0495176	-0.0750443	3.84672	3.84672	3.84672	3.84672	3.84672	3.84672	1.45897	7.09722	3.57342	5.69536	2.26058	-3.30499	0.144676	1.56758e-12	0.000357594	1.35e-08	0.023857	0.000960956	0.212531	4.8589e-12	0.000506879	4.84046e-08	0.030982	0.00197716	-6.5821	16.9875	-1.82262	8.7874	-5.29939	-1.90566	1.4586	7.06838	3.56955	5.67961	2.25942	-3.30172
ENSG00000171475	WIPF2	0.038683	-0.211643	-0.211732	-0.250326	-0.250415	-8.84844e-05	5.06561	5.06561	5.06561	5.06561	5.06561	5.06561	1.45862	-7.55409	-7.42822	-8.93412	-8.96873	-0.00306299	0.144775	5.53894e-14	1.41524e-13	7.10416e-19	5.24106e-19	0.997556	0.212661	1.88476e-13	3.17149e-13	7.70771e-18	1.9142e-18	0.998193	-6.57258	20.2742	19.1543	31.9685	31.8266	-7.33968	1.45824	-7.51854	-7.39489	-8.87325	-8.90705	-0.00306273
ENSG00000226696	LENG8-AS1	-0.066165	0.008795	-0.111311	0.07496	-0.0451455	-0.120106	-0.357764	-0.357764	-0.357764	-0.357764	-0.357764	-0.357764	-1.45852	0.18276	-2.21885	1.53914	-0.909105	-2.32878	0.144799	0.854998	0.0265674	0.123872	0.363368	0.0199361	0.212679	0.873789	0.0326696	0.163426	0.400494	0.0322731	-6.59767	-7.98821	-5.72633	-6.10976	-7.42348	-4.62338	-1.45815	0.182745	-2.21781	1.53872	-0.908967	-2.32755
ENSG00000272927	AC107464.3	-0.0712345	0.0182703	0.0495024	0.0895047	0.120737	0.0312321	-1.09236	-1.09236	-1.09236	-1.09236	-1.09236	-1.09236	-1.45841	0.352605	0.921144	1.71375	2.27729	0.567814	0.14483	0.724408	0.357046	0.0866768	0.0228396	0.570204	0.212708	0.756897	0.385978	0.118662	0.0297449	0.63105	-6.58582	-7.93069	-7.75409	-5.8193	-5.24478	-7.15899	-1.45804	0.352574	0.921009	1.71319	2.27611	0.567751
ENSG00000232586	KIAA1614-AS1	-0.080585	-0.172946	-0.121485	-0.0923607	-0.0409	0.0514607	-1.75794	-1.75794	-1.75794	-1.75794	-1.75794	-1.75794	-1.45834	-2.96663	-2.01905	-1.56959	-0.686023	0.833816	0.144851	0.00303369	0.0435694	0.116616	0.492752	0.404452	0.212722	0.00465907	0.0526277	0.154972	0.528372	0.470312	-6.58942	-3.61069	-6.15585	-6.06223	-7.60705	-6.98501	-1.45796	-2.9643	-2.01821	-1.56914	-0.685938	0.833696
ENSG00000231789	PIK3CD-AS2	-0.0727996	0.174909	0.34733	0.247709	0.42013	0.172421	-1.19979	-1.19979	-1.19979	-1.19979	-1.19979	-1.19979	-1.45793	3.32493	6.3954	4.66394	7.79104	3.0914	0.144963	0.000895021	1.86548e-10	3.2418e-06	9.2095e-15	0.00201146	0.212871	0.00145617	3.67396e-10	8.80063e-06	2.74825e-14	0.00392534	-6.58791	-2.48747	12.12	3.50523	22.1881	-2.57652	-1.45755	3.3216	6.37203	4.65487	7.74972	3.08853
ENSG00000251369	ZNF550	-0.0586943	0.0100742	-0.297497	0.0687685	-0.238803	-0.307571	1.0273	1.0273	1.0273	1.0273	1.0273	1.0273	-1.4576	0.235215	-6.66472	1.58697	-5.40342	-6.69206	0.145051	0.814057	3.10783e-11	0.112622	7.04191e-08	2.60604e-11	0.212982	0.837549	6.31906e-11	0.150119	1.43974e-07	1.44665e-10	-6.59928	-7.9749	13.8778	-6.03333	6.68663	14.8431	-1.45724	0.235196	-6.64137	1.58652	-5.3901	-6.66727
ENSG00000214954	LRRC69	0.0644682	0.149933	0.455061	0.0854646	0.390593	0.305128	-0.334047	-0.334047	-0.334047	-0.334047	-0.334047	-0.334047	1.45742	3.19056	9.29817	1.80052	8.07675	6.07464	0.145103	0.00143361	2.58842e-20	0.0718779	9.55617e-16	1.39905e-09	0.213042	0.0022802	7.43771e-20	0.100039	3.00009e-15	6.33528e-09	-6.59281	-2.91891	34.4848	-5.66964	24.4339	10.9593	1.45705	3.1878	9.23477	1.79989	8.03243	6.05559
ENSG00000105983	LMBR1	0.0190558	0.08204	0.0824377	0.0629842	0.0633819	0.000397708	3.26001	3.26001	3.26001	3.26001	3.26001	3.26001	1.45648	5.90775	5.78418	4.51597	4.52149	0.0273308	0.145366	3.84392e-09	8.00467e-09	6.54845e-06	6.38263e-06	0.978198	0.213401	9.62464e-09	1.4659e-08	1.71301e-05	1.14874e-05	0.982792	-6.58475	9.35526	8.45127	2.84098	2.33604	-7.32765	1.4561	5.89077	5.76836	4.50786	4.5133	0.0273285
ENSG00000231721	LINC-PINT	0.0429911	0.16872	0.365489	0.125729	0.322498	0.196769	3.86284	3.86284	3.86284	3.86284	3.86284	3.86284	1.45647	5.40283	11.4537	4.01278	10.2776	6.05146	0.14537	7.06469e-08	8.9377e-30	6.15198e-05	2.31765e-24	1.61941e-09	0.213401	1.62237e-07	3.45256e-29	0.000140968	1.04053e-23	7.29391e-09	-6.58274	6.52911	56.0956	0.714535	44.0714	10.8023	1.45608	5.38952	11.3337	4.0069	10.1848	6.032
ENSG00000137310	TCF19	-0.0286578	-0.0417562	-0.0843738	-0.0130984	-0.055716	-0.0426176	1.87704	1.87704	1.87704	1.87704	1.87704	1.87704	-1.45633	-2.00224	-3.92695	-0.625951	-2.6264	-1.93801	0.14541	0.045355	8.82298e-05	0.531399	0.00867696	0.0527265	0.213444	0.059758	0.000130058	0.588424	0.0118462	0.0777824	-6.57116	-5.97456	-0.482447	-7.07345	-4.38111	-5.44036	-1.45594	-2.00135	-3.92087	-0.625872	-2.62453	-1.93715
ENSG00000183439	TRIM61	-0.059077	0.0854204	0.0810346	0.144497	0.140112	-0.00438577	-0.345076	-0.345076	-0.345076	-0.345076	-0.345076	-0.345076	-1.45612	2.00676	1.85233	3.37788	3.21859	-0.0976228	0.14547	0.0448875	0.0641149	0.000741773	0.00130426	0.92224	0.213505	0.0591876	0.0761066	0.0014641	0.00192968	0.938649	-6.57051	-5.97461	-6.46569	-1.60776	-2.66185	-7.31287	-1.45572	2.00571	1.85138	3.37365	3.21504	-0.0976126
ENSG00000232442	MHENCR	-0.0261836	0.0820961	0.0394924	0.10828	0.065676	-0.0426038	4.09167	4.09167	4.09167	4.09167	4.09167	4.09167	-1.45609	4.30968	2.02966	5.6793	3.44455	-2.15638	0.145475	1.68659e-05	0.0424762	1.48575e-08	0.000580104	0.0311356	0.213505	3.23106e-05	0.0513534	5.29691e-08	0.000885563	0.0483538	-6.57669	1.26985	-6.12468	8.69733	-1.92919	-5.01731	-1.4557	4.30279	2.02882	5.6632	3.44075	-2.15534
ENSG00000147874	HAUS6	-0.0285403	0.0978975	0.132818	0.126438	0.161359	0.0349209	2.12918	2.12918	2.12918	2.12918	2.12918	2.12918	-1.45593	4.70388	6.17349	6.02147	7.5813	1.57951	0.145515	2.66225e-06	7.53995e-10	1.93719e-09	4.54208e-14	0.114324	0.213533	5.44011e-06	1.44725e-09	7.65925e-09	1.30395e-13	0.155741	-6.59441	3.02065	10.7532	10.6686	20.62	-6.08102	-1.45556	4.69529	6.15432	6.00299	7.54445	1.57905
ENSG00000203485	INF2	0.0217467	-0.0313691	0.093542	-0.0531158	0.0717953	0.124911	4.13679	4.13679	4.13679	4.13679	4.13679	4.13679	1.45596	-1.98268	5.79929	-3.38023	4.57171	7.69358	0.145517	0.0474998	7.40653e-09	0.000734347	5.05204e-06	1.98503e-14	0.213533	0.06237	1.35861e-08	0.00145051	9.14947e-06	1.55563e-13	-6.55085	-5.9931	8.54275	-1.58341	2.57049	21.8298	1.45555	-1.98182	5.78144	-3.37642	4.56262	7.65159
ENSG00000125952	MAX	0.0155882	-0.0223604	-0.0382289	-0.0379486	-0.0538171	-0.0158685	6.8259	6.8259	6.8259	6.8259	6.8259	6.8259	1.45531	-1.97058	-3.31447	-3.37265	-4.81368	-1.37384	0.145694	0.0488658	0.000929216	0.00075465	1.5608e-06	0.169603	0.213776	0.0640563	0.00127965	0.0014878	2.92781e-06	0.220514	-6.55308	-6.01812	-2.68269	-1.61096	3.6889	-6.38562	1.45491	-1.96976	-3.31113	-3.36891	-4.80329	-1.37348
ENSG00000177628	GBA	-0.0271757	-0.147049	-0.297009	-0.119874	-0.269833	-0.149959	4.33312	4.33312	4.33312	4.33312	4.33312	4.33312	-1.45457	-7.45784	-14.7954	-6.09085	-13.7218	-7.37895	0.145896	1.15311e-13	8.50032e-48	1.27564e-09	1.5873e-41	2.09196e-13	0.21405	3.84249e-13	5.33723e-47	5.1485e-09	1.33988e-40	1.47487e-12	-6.5665	19.5396	97.1304	11.0744	83.1426	19.5268	-1.45418	-7.42206	-14.5243	-6.07044	-13.4989	-7.34278
ENSG00000213246	SUPT4H1	-0.02137	-0.00543235	-0.0977191	0.0159376	-0.0763491	-0.0922868	3.67151	3.67151	3.67151	3.67151	3.67151	3.67151	-1.45454	-0.348151	-6.11387	1.02039	-4.87737	-5.68231	0.145903	0.727751	1.09586e-09	0.307631	1.1338e-06	1.46235e-08	0.21405	0.76001	2.08769e-09	0.366927	2.14824e-06	5.84817e-08	-6.57896	-7.91856	10.3919	-6.75575	3.99583	8.67132	-1.45416	-0.348119	-6.09478	1.02021	-4.86687	-5.66592
ENSG00000137040	RANBP6	0.0375201	0.221535	0.120417	0.184015	0.0828967	-0.101118	2.92817	2.92817	2.92817	2.92817	2.92817	2.92817	1.45378	8.08124	4.27037	6.67548	2.98494	-3.50564	0.146113	9.08905e-16	2.00968e-05	2.93035e-11	0.00285968	0.000462293	0.214342	3.41979e-15	3.07914e-05	1.40073e-10	0.00409826	0.000999335	-6.59121	24.3153	0.904836	14.7536	-3.39638	-1.21671	1.4534	8.03857	4.26381	6.65003	2.98243	-3.5017
ENSG00000258484	SPESP1	0.0836067	0.237864	0.204942	0.154257	0.121335	-0.0329223	-2.15951	-2.15951	-2.15951	-2.15951	-2.15951	-2.15951	1.45367	3.94695	3.32719	2.55632	1.98869	-0.523417	0.146149	8.14061e-05	0.00089171	0.0106371	0.0468409	0.600731	0.214377	0.000146416	0.00122953	0.0173783	0.0588606	0.659345	-6.56647	-0.218671	-2.65739	-4.02417	-5.85543	-7.18595	1.45327	3.94022	3.32264	2.5544	1.98774	-0.52335
ENSG00000134109	EDEM1	-0.0285502	-0.00787869	-0.164165	0.0206716	-0.135615	-0.156286	4.08187	4.08187	4.08187	4.08187	4.08187	4.08187	-1.45347	-0.379255	-7.74149	0.99144	-6.50265	-7.23117	0.146198	0.704524	1.31175e-14	0.32155	9.21402e-11	6.04895e-13	0.214433	0.738769	3.06547e-14	0.381283	2.22708e-10	4.05215e-12	-6.59006	-7.92104	21.5013	-6.7958	13.1373	18.5094	-1.45309	-0.37922	-7.70468	0.991277	-6.47931	-7.19937
ENSG00000184281	TSSC4	0.0258741	0.023906	0.170721	-0.00196806	0.144847	0.146815	6.15324	6.15324	6.15324	6.15324	6.15324	6.15324	1.45316	1.27282	8.95519	-0.104885	7.76148	7.61146	0.146284	0.203177	5.7012e-19	0.916474	1.1491e-14	3.62406e-14	0.214542	0.241103	1.55897e-18	0.930814	3.41448e-14	2.76192e-13	-6.57771	-7.17346	31.3915	-7.27395	21.9507	21.2532	1.45278	1.27255	8.89771	-0.104876	7.72156	7.57382
ENSG00000048392	RRM2B	0.0267812	0.0709364	-0.104757	0.0441552	-0.131538	-0.175693	4.85707	4.85707	4.85707	4.85707	4.85707	4.85707	1.45277	3.63971	-5.27894	2.26632	-6.7712	-8.73945	0.146394	0.000277452	1.3887e-07	0.0235043	1.53715e-11	3.86857e-18	0.214688	0.000474279	2.40155e-07	0.0360268	3.86679e-11	4.41613e-17	-6.57934	-1.3771	5.68077	-4.72281	14.8844	30.2483	1.45239	3.63549	-5.26674	2.26514	-6.74435	-8.68259
ENSG00000133103	COG6	-0.03612	0.10986	0.0754983	0.14598	0.111618	-0.0343616	1.67588	1.67588	1.67588	1.67588	1.67588	1.67588	-1.45262	4.15567	2.75306	5.46912	4.11413	-1.21853	0.146432	3.32837e-05	0.00593792	4.88783e-08	3.99082e-05	0.223117	0.214726	6.19962e-05	0.00770918	1.6436e-07	6.76177e-05	0.281103	-6.60044	0.608679	-4.39836	7.54117	0.597547	-6.5795	-1.45225	4.14975	2.75119	5.45534	4.10801	-1.21828
ENSG00000161813	LARP4	0.0312008	0.242485	0.373539	0.211284	0.342338	0.131054	2.60099	2.60099	2.60099	2.60099	2.60099	2.60099	1.45239	10.6386	15.9104	9.20618	14.768	5.44559	0.146497	5.48392e-26	7.53574e-55	6.1937e-20	1.14093e-47	5.58677e-08	0.214804	3.528e-25	5.62684e-54	7.57079e-19	1.21065e-46	2.07182e-07	-6.59458	47.5809	113.607	34.3645	97.5474	7.3762	1.45202	10.5428	15.5978	9.1409	14.5041	5.43155
ENSG00000103269	RHBDL1	-0.0758854	-0.0357952	-0.0308578	0.0400902	0.0450276	0.00493737	-1.20336	-1.20336	-1.20336	-1.20336	-1.20336	-1.20336	-1.45219	-0.645818	-0.537121	0.717823	0.794634	0.0839971	0.146552	0.518445	0.591223	0.472923	0.426891	0.933064	0.214858	0.564344	0.618356	0.532243	0.464443	0.947613	-6.59405	-7.7838	-8.03387	-7.0239	-7.51742	-7.31635	-1.45182	-0.645745	-0.537065	0.717732	0.794524	0.0839899
ENSG00000144426	NBEAL1	0.0593897	0.135279	0.397245	0.0758889	0.337856	0.261967	-0.59511	-0.59511	-0.59511	-0.59511	-0.59511	-0.59511	1.45216	3.1207	8.80363	1.73067	7.56448	5.65067	0.146557	0.00181996	2.12664e-18	0.0836104	5.13192e-14	1.74537e-08	0.214858	0.00286159	5.70987e-18	0.114932	1.4688e-13	6.91098e-08	-6.60538	-3.1454	30.1329	-5.79799	20.5112	8.5069	1.4518	3.11814	8.75036	1.73011	7.52852	5.63551
ENSG00000266066	POLRMTP1	-0.0842186	-0.174155	-0.196223	-0.0899359	-0.112005	-0.0220689	-3.65927	-3.65927	-3.65927	-3.65927	-3.65927	-3.65927	-1.45154	-2.85518	-3.14812	-1.47308	-1.8199	-0.347423	0.146742	0.00433543	0.00166346	0.140849	0.0688866	0.728302	0.215113	0.00653509	0.00224643	0.183306	0.084499	0.774595	-6.57171	-3.91098	-3.23354	-6.19271	-6.17824	-7.26333	-1.45114	-2.85266	-3.14454	-1.47264	-1.81916	-0.347385
ENSG00000162745	OLFML2B	-0.0756256	0.0359202	0.110342	0.111546	0.185968	0.0744222	-1.60264	-1.60264	-1.60264	-1.60264	-1.60264	-1.60264	-1.45142	0.656199	1.95903	2.01917	3.32012	1.28622	0.146768	0.511748	0.050212	0.043562	0.000911063	0.198473	0.215134	0.557829	0.0602992	0.0634536	0.00136783	0.253395	-6.5953	-7.78672	-6.27816	-5.25999	-2.3463	-6.50904	-1.45104	0.656118	1.95815	2.01828	3.31664	1.28591
ENSG00000013523	ANGEL1	-0.0302036	-0.1088	-0.112923	-0.078596	-0.082719	-0.00412294	1.90298	1.90298	1.90298	1.90298	1.90298	1.90298	-1.45128	-4.92677	-4.94589	-3.53022	-3.66119	-0.175786	0.146806	8.80049e-07	7.99601e-07	0.000421513	0.000255473	0.860475	0.215174	1.86765e-06	1.32743e-06	0.000861515	0.000404085	0.887879	-6.59615	4.08727	3.9967	-1.08843	-1.15275	-7.30337	-1.45091	-4.91672	-4.93546	-3.52623	-3.65671	-0.17577
ENSG00000198517	MAFK	-0.0318254	-0.213361	-0.326961	-0.181535	-0.295136	-0.1136	3.49928	3.49928	3.49928	3.49928	3.49928	3.49928	-1.45097	-9.19067	-13.7617	-7.79689	-12.6297	-4.69152	0.146895	7.0637e-20	7.70296e-42	8.78023e-15	1.25242e-35	2.83835e-06	0.215288	3.31837e-19	4.15832e-41	6.1442e-14	8.52639e-35	8.43795e-06	-6.58641	33.6405	83.6419	22.6866	69.8022	3.59367	-1.45059	-9.12667	-13.5521	-7.75578	-12.4588	-4.68218
ENSG00000139531	SUOX	-0.0331909	-0.14847	-0.319936	-0.115279	-0.286745	-0.171467	1.57034	1.57034	1.57034	1.57034	1.57034	1.57034	-1.4509	-6.09237	-12.6539	-4.69649	-11.496	-6.61217	0.146912	1.24953e-09	8.26471e-36	2.76785e-06	6.09877e-30	4.49032e-11	0.215295	3.23093e-09	3.80007e-35	7.57627e-06	3.38254e-29	2.41433e-10	-6.59468	10.4465	69.8511	3.66591	56.8004	14.3079	-1.45053	-6.07376	-12.4919	-4.68734	-11.3671	-6.58692
ENSG00000257715	AC007298.1	0.060069	0.0668644	-0.0376572	0.00679532	-0.0977263	-0.104522	-0.113756	-0.113756	-0.113756	-0.113756	-0.113756	-0.113756	1.45075	1.5164	-0.820484	0.152968	-2.16033	-2.22371	0.146953	0.129519	0.412003	0.878434	0.0308277	0.0262433	0.215339	0.159091	0.441333	0.89936	0.0395516	0.0414051	-6.59394	-6.83756	-7.83123	-7.26272	-5.49417	-4.84814	1.45038	1.516	-0.820374	0.152955	-2.15929	-2.22259
ENSG00000100122	CRYBB1	-0.0866019	0.100384	0.196371	0.186986	0.282973	0.0959873	-2.36298	-2.36298	-2.36298	-2.36298	-2.36298	-2.36298	-1.45071	1.61637	3.0905	2.9723	4.43448	1.46131	0.146966	0.106137	0.00202253	0.00298229	9.59094e-06	0.144052	0.215341	0.132164	0.00271401	0.00534909	1.70321e-05	0.191028	-6.60681	-6.71733	-3.45433	-2.91189	1.93396	-6.28906	-1.45033	1.6158	3.0869	2.96956	4.4262	1.46087
ENSG00000287817	AL096701.4	-0.0782705	0.104986	0.00724809	0.183257	0.0855186	-0.0977383	-1.39132	-1.39132	-1.39132	-1.39132	-1.39132	-1.39132	-1.45057	1.83904	0.122511	3.17765	1.4613	-1.61061	0.147002	0.0660015	0.902502	0.00149947	0.144037	0.107369	0.215377	0.0847601	0.911411	0.00282317	0.169258	0.147473	-6.60495	-6.31443	-8.18184	-2.26905	-6.77507	-6.03718	-1.4502	1.83841	0.122501	3.17479	1.46092	-1.61013
ENSG00000275895	U2AF1L5	0.056753	-0.112032	0.0490285	-0.168785	-0.00772451	0.16106	2.03673	2.03673	2.03673	2.03673	2.03673	2.03673	1.45055	-2.64831	1.12112	-4.05756	-0.183908	3.6877	0.147027	0.00813756	0.262337	5.10731e-05	0.854101	0.000231017	0.215397	0.0118727	0.289344	0.000118414	0.870423	0.000522425	-6.53684	-4.41442	-7.47355	0.93913	-7.76592	-0.516625	1.45011	-2.64631	1.12089	-4.05066	-0.183889	3.68243
ENSG00000234268	AP000936.3	0.064049	0.320234	0.593094	0.256185	0.529045	0.27286	-0.901303	-0.901303	-0.901303	-0.901303	-0.901303	-0.901303	1.45	6.81698	12.1556	5.41627	11.0134	5.47016	0.147164	1.11165e-11	3.05666e-33	6.57482e-08	1.15779e-27	4.87832e-08	0.215582	3.25793e-11	1.30799e-32	2.17131e-07	5.90467e-27	1.82527e-07	-6.59524	15.0612	64.0109	7.26013	51.6177	7.51713	1.44962	6.79125	12.0124	5.40242	10.8996	5.45569
ENSG00000228929	RPS13P2	0.0447746	0.36666	0.455619	0.321885	0.410845	0.0889595	0.251395	0.251395	0.251395	0.251395	0.251395	0.251395	1.44993	11.1358	13.2843	9.70472	12.1575	2.53202	0.147181	2.81223e-28	3.30378e-39	6.05174e-22	3.2711e-33	0.0113926	0.21559	2.02438e-27	1.65312e-38	9.09174e-21	2.05046e-32	0.0193302	-6.595	52.76	77.6099	38.9097	64.2815	-4.11708	1.44956	11.0276	13.0997	9.62865	12.0068	2.53042
ENSG00000284602	AL031432.4	0.04295	0.00271008	0.0383721	-0.0402399	-0.00457792	0.035662	1.09831	1.09831	1.09831	1.09831	1.09831	1.09831	1.4491	0.0857757	1.16497	-1.26041	-0.140687	1.05287	0.147411	0.93165	0.244117	0.207617	0.888127	0.292483	0.215897	0.941406	0.270373	0.258597	0.901294	0.355873	-6.60877	-7.99378	-7.49948	-6.4922	-7.82079	-6.76246	1.44874	0.085769	1.16476	-1.26015	-0.140675	1.05269
ENSG00000166582	CENPV	-0.0242969	0.0630096	0.150601	0.0873065	0.174898	0.0875914	2.21444	2.21444	2.21444	2.21444	2.21444	2.21444	-1.44913	3.53469	8.21218	4.90559	9.72287	4.69552	0.147414	0.000414932	3.35559e-16	9.86449e-07	5.49715e-22	2.79388e-06	0.215897	0.000697818	8.31892e-16	2.85281e-06	2.27225e-21	8.31231e-06	-6.56958	-1.73367	25.122	4.66497	38.5571	3.63081	-1.44873	3.5304	8.15981	4.89432	9.63853	4.68542
ENSG00000125149	C16orf70	0.020354	0.00675914	-0.0805361	-0.0135949	-0.10089	-0.0872952	3.01431	3.01431	3.01431	3.01431	3.01431	3.01431	1.44901	0.454348	-5.27554	-0.909741	-6.70448	-5.59515	0.14744	0.649611	1.41812e-07	0.363035	2.42082e-11	2.41087e-08	0.215918	0.688529	2.45153e-07	0.423432	6.0325e-11	9.38426e-08	-6.59186	-7.8837	5.66341	-6.86622	14.4454	8.18568	1.44863	0.454302	-5.26289	-0.909598	-6.67809	-5.57959
ENSG00000113140	SPARC	0.0390201	0.0171153	0.192504	-0.0219048	0.153484	0.175388	6.44902	6.44902	6.44902	6.44902	6.44902	6.44902	1.44898	0.5999	6.63755	-0.77488	5.46211	6.04284	0.147454	0.54862	3.78668e-11	0.438477	5.12247e-08	1.71745e-09	0.215922	0.593143	7.67695e-11	0.498182	1.05753e-07	7.7011e-09	-6.55921	-7.77379	13.6797	-6.95985	6.98539	10.7397	1.44858	0.599829	6.61219	-0.774768	5.44701	6.0225
ENSG00000235065	RPL24P2	0.0732777	0.338875	0.499952	0.265597	0.426674	0.161078	-2.30338	-2.30338	-2.30338	-2.30338	-2.30338	-2.30338	1.44859	6.33001	9.04963	4.92357	7.82359	2.84925	0.147556	2.80132e-10	2.46921e-19	8.95979e-07	7.09744e-15	0.00441258	0.216054	7.55473e-10	6.84239e-19	2.60156e-06	2.1298e-14	0.00809733	-6.60124	11.9027	32.2488	4.74014	22.4497	-3.29007	1.44822	6.30939	8.99014	4.91321	7.78273	2.84705
ENSG00000115295	CLIP4	-0.036318	0.231042	0.330201	0.26736	0.366519	0.0991598	3.29936	3.29936	3.29936	3.29936	3.29936	3.29936	-1.44724	8.67474	12.0843	10.0037	13.6489	3.55829	0.147935	6.60262e-18	6.94866e-33	3.43999e-23	3.67977e-41	0.000379214	0.216592	2.79487e-17	2.9493e-32	5.87607e-22	3.06767e-40	0.00082946	-6.59495	29.1676	63.1607	41.7639	82.5461	-1.0332	-1.44686	8.6216	11.9444	9.91905	13.4368	3.55414
ENSG00000152193	OBI1	0.0297328	0.114815	0.114144	0.0850824	0.0844116	-0.000670827	2.00075	2.00075	2.00075	2.00075	2.00075	2.00075	1.44692	5.27157	5.07184	3.87092	3.78524	-0.0289847	0.148023	1.44592e-07	4.17867e-07	0.00011076	0.000156637	0.976879	0.216704	3.25146e-07	7.04391e-07	0.000245605	0.000252357	0.981781	-6.60604	5.82674	4.61862	0.158393	-0.696936	-7.32255	1.44655	5.25932	5.06063	3.86572	3.7803	-0.0289822
ENSG00000278784	AL136295.7	-0.0380444	-0.167348	-0.217514	-0.129303	-0.179469	-0.0501658	0.708006	0.708006	0.708006	0.708006	0.708006	0.708006	-1.44674	-5.98687	-7.47031	-4.57626	-6.2267	-1.67495	0.14807	2.37487e-09	1.03054e-13	4.92186e-06	5.43007e-10	0.0940475	0.216757	6.02569e-09	2.32016e-13	1.30657e-05	1.25943e-09	0.13103	-6.61014	9.81347	19.4807	3.10989	11.4201	-5.9192	-1.44638	-5.96984	-7.43693	-4.56809	-6.20614	-1.67442
ENSG00000273402	AC004908.3	0.0728018	0.161124	0.205398	0.0883218	0.132596	0.0442743	-1.14952	-1.14952	-1.14952	-1.14952	-1.14952	-1.14952	1.44667	3.03821	3.74311	1.64638	2.43212	0.784678	0.148091	0.00239946	0.000185175	0.0997896	0.0150692	0.432705	0.21677	0.00372822	0.00026803	0.134607	0.0200312	0.498485	-6.61166	-3.40277	-1.20789	-5.94363	-4.89187	-7.02612	1.44631	3.03574	3.73843	1.64587	2.43071	0.784571
ENSG00000267710	EDDM13	-0.0827489	0.0573979	0.169217	0.140147	0.251966	0.111819	-2.38232	-2.38232	-2.38232	-2.38232	-2.38232	-2.38232	-1.44604	0.950814	2.72275	2.30309	4.09549	1.7561	0.148268	0.341773	0.0065114	0.0213422	4.3262e-05	0.0791758	0.217013	0.387539	0.00842641	0.0329219	7.30765e-05	0.112416	-6.60387	-7.54692	-4.4904	-4.64779	0.512532	-5.79639	-1.44568	0.950668	2.72085	2.30188	4.08933	1.75549
ENSG00000139618	BRCA2	0.0700078	0.214949	0.274049	0.144942	0.204041	0.0590993	-1.24134	-1.24134	-1.24134	-1.24134	-1.24134	-1.24134	1.44589	4.22199	5.206	2.81075	3.89252	1.09023	0.148309	2.48992e-05	2.05909e-07	0.00497416	0.000101365	0.275701	0.217056	4.68563e-05	3.52622e-07	0.00859812	0.000165821	0.337702	-6.6167	0.86899	5.29126	-3.36833	-0.297283	-6.74622	1.44553	4.21571	5.19392	2.8087	3.8873	1.09003
ENSG00000078687	TNRC6C	0.0457389	0.0779659	0.290266	0.032227	0.244527	0.2123	4.77609	4.77609	4.77609	4.77609	4.77609	4.77609	1.44572	2.33265	8.53145	0.962001	7.31936	6.13666	0.148361	0.0197301	2.21357e-17	0.336128	3.19307e-13	9.54614e-10	0.217115	0.027341	5.72287e-17	0.396009	8.73765e-13	4.40973e-09	-6.59929	-5.27572	27.8094	-6.82487	18.698	11.3137	1.44535	2.33144	8.482	0.961845	7.28599	6.11682
ENSG00000176834	VSIG10	-0.0432069	-0.202595	-0.315269	-0.159388	-0.272062	-0.112674	0.49399	0.49399	0.49399	0.49399	0.49399	0.49399	-1.44566	-6.39363	-9.65642	-5.03733	-8.46295	-3.38505	0.148386	1.92004e-10	1.15762e-21	5.04811e-07	4.29669e-17	0.000722605	0.217116	5.23354e-10	3.47765e-21	1.50724e-06	1.43533e-16	0.00151761	-6.57001	12.3018	37.6202	5.31137	27.4657	-1.60333	-1.44525	-6.3676	-9.56177	-5.02448	-8.40451	-3.38086
ENSG00000167670	CHAF1A	-0.0230489	-0.0882532	-0.0403859	-0.0652043	-0.0173369	0.0478674	2.54153	2.54153	2.54153	2.54153	2.54153	2.54153	-1.44562	-5.18896	-2.30004	-3.82036	-1.00601	2.67076	0.148389	2.25198e-07	0.0215121	0.000136024	0.314496	0.00761018	0.217116	5.00132e-07	0.0266832	0.000298012	0.350736	0.0133483	-6.59617	5.41349	-5.52733	-0.0234097	-7.32321	-3.76519	-1.44525	-5.17724	-2.29887	-3.81529	-1.00583	2.66889
ENSG00000264278	ZNF236-DT	-0.0364798	0.154787	0.124561	0.191267	0.161041	-0.0302256	2.04133	2.04133	2.04133	2.04133	2.04133	2.04133	-1.44558	5.7748	4.49045	7.06783	5.86683	-1.05966	0.148396	8.44109e-09	7.35975e-06	1.94026e-12	4.92293e-09	0.289383	0.217116	2.0625e-08	1.15662e-05	1.04922e-11	1.08372e-08	0.352487	-6.61197	8.58069	1.86111	17.4033	9.26455	-6.76432	-1.44522	5.75941	4.48301	7.03871	5.84976	-1.05948
ENSG00000224046	AC005076.2	-0.0400368	0.100669	0.194333	0.140705	0.23437	0.0936646	0.552851	0.552851	0.552851	0.552851	0.552851	0.552851	-1.44546	3.44308	6.40389	4.75175	7.75199	2.9906	0.148429	0.000582809	1.76377e-10	2.11118e-06	1.23392e-14	0.00280765	0.217146	0.0009667	3.47802e-10	5.86063e-06	3.66073e-14	0.00535202	-6.61416	-2.09526	12.1773	3.91254	21.9028	-2.87696	-1.4451	3.43949	6.38062	4.74248	7.71248	2.98805
ENSG00000270164	LINC01480	-0.0621042	0.0829647	0.0254462	0.145069	0.0875505	-0.0575185	-0.125798	-0.125798	-0.125798	-0.125798	-0.125798	-0.125798	-1.44506	1.80876	0.5339	3.15184	1.8707	-1.18294	0.148545	0.0705852	0.59345	0.00163886	0.061489	0.23693	0.2173	0.0902279	0.620445	0.00306719	0.0759095	0.296226	-6.58995	-6.33792	-8.01242	-2.32762	-6.06751	-6.60304	-1.44469	1.80814	0.533843	3.1489	1.86996	-1.18269
ENSG00000187653	TMSB4XP8	-0.0234887	0.110527	0.144907	0.134015	0.168396	0.0343806	3.85141	3.85141	3.85141	3.85141	3.85141	3.85141	-1.44491	6.40264	8.20205	7.7664	9.74774	1.91911	0.148588	1.76302e-10	3.43461e-16	1.11125e-14	4.11295e-22	0.0550686	0.217346	4.82089e-10	8.50699e-16	7.69053e-14	1.70684e-21	0.0808716	-6.58888	12.3657	25.0756	22.4544	38.8769	-5.49141	-1.44454	6.38068	8.157	7.72583	9.66826	1.91833
ENSG00000123342	MMP19	0.0870886	0.0831199	0.164297	-0.00396864	0.0772089	0.0811775	-2.88473	-2.88473	-2.88473	-2.88473	-2.88473	-2.88473	1.44467	1.30693	2.51174	-0.0619238	1.19285	1.21171	0.148653	0.191333	0.0120653	0.950628	0.233023	0.225722	0.217423	0.228039	0.0152766	0.958828	0.265522	0.283967	-6.60603	-7.14548	-5.0423	-7.28486	-7.13327	-6.60192	1.4443	1.30665	2.51023	-0.0619186	1.19261	1.21145
ENSG00000101752	MIB1	-0.0285342	0.113632	0.0589709	0.142166	0.0875052	-0.054661	3.18073	3.18073	3.18073	3.18073	3.18073	3.18073	-1.44464	5.42655	2.74411	6.75335	4.13272	-2.48784	0.148664	6.18712e-08	0.00610212	1.73144e-11	3.68484e-05	0.0129067	0.217423	1.42658e-07	0.00791581	8.46124e-11	6.26136e-05	0.0216789	-6.60382	6.65459	-4.42825	15.2661	0.664228	-4.25016	-1.44427	5.41331	2.74224	6.72704	4.1264	-2.48633
ENSG00000180385	EMC3-AS1	0.0498895	0.0290524	0.284791	-0.0208371	0.234901	0.255738	1.06605	1.06605	1.06605	1.06605	1.06605	1.06605	1.44308	0.788901	7.41761	-0.559662	6.18846	6.47427	0.149098	0.430228	1.52193e-13	0.575751	6.90179e-10	1.1081e-10	0.218041	0.477006	3.40571e-13	0.62982	1.59176e-09	5.68054e-10	-6.61876	-7.6886	19.1049	-7.12848	11.1891	13.4336	1.44272	0.788802	7.38523	-0.559602	6.16832	6.45142
ENSG00000152749	GPR180	-0.036002	0.150551	0.233891	0.186553	0.269893	0.0833402	1.45468	1.45468	1.45468	1.45468	1.45468	1.45468	-1.44301	5.66094	8.48349	6.98042	9.94042	2.95357	0.149122	1.6438e-08	3.36913e-17	3.62248e-12	6.43238e-23	0.00316646	0.218059	3.93475e-08	8.65101e-17	1.89205e-11	2.74254e-22	0.0059695	-6.59774	7.94463	27.3656	16.7843	40.7014	-2.96746	-1.44264	5.64584	8.433	6.95118	9.85638	2.9511
ENSG00000154319	FAM167A	-0.0826495	-0.128625	-0.508457	-0.0459759	-0.425807	-0.379831	-1.99789	-1.99789	-1.99789	-1.99789	-1.99789	-1.99789	-1.44239	-2.13126	-8.21598	-0.760323	-6.96712	-6.0168	0.149301	0.0331583	3.33453e-16	0.447128	4.04804e-12	2.02629e-09	0.218304	0.0446029	8.2689e-16	0.507002	1.04699e-11	9.00021e-09	-6.58645	-5.70985	25.1455	-6.98347	16.1971	10.5898	-1.442	-2.13016	-8.16057	-0.760211	-6.93549	-5.99569
ENSG00000263155	MYZAP	0.0629389	0.297449	0.394933	0.23451	0.331994	0.0974839	-0.249275	-0.249275	-0.249275	-0.249275	-0.249275	-0.249275	1.44209	6.48734	8.40216	5.13033	7.14796	2.03437	0.149395	1.07602e-10	8.15174e-17	3.13257e-07	1.15732e-12	0.0420295	0.218424	2.9813e-10	2.06442e-16	9.63523e-07	3.08313e-12	0.0634504	-6.56894	12.8891	26.6358	5.77214	17.4466	-5.24491	1.44167	6.45587	8.32902	5.11529	7.11037	2.03323
ENSG00000131143	COX4I1	0.0298578	0.231657	0.339609	0.2018	0.309751	0.107952	9.35994	9.35994	9.35994	9.35994	9.35994	9.35994	1.44176	10.6404	15.413	9.27878	14.3405	4.84398	0.149477	5.53237e-26	1.12826e-51	3.24783e-20	4.08686e-45	1.33938e-06	0.218527	3.55614e-25	7.83126e-51	4.10869e-19	3.95939e-44	4.16873e-06	-6.59307	47.5835	106.266	35.0018	91.6306	4.29668	1.44138	10.542	15.1238	9.21044	14.0948	4.83382
ENSG00000270012	AC232271.1	-0.0838251	-0.26188	-0.383025	-0.178055	-0.299199	-0.121144	-0.119578	-0.119578	-0.119578	-0.119578	-0.119578	-0.119578	-1.44166	-4.24368	-5.94579	-2.84888	-4.69006	-1.82755	0.149497	2.25894e-05	3.04322e-09	0.00441573	2.8501e-06	0.0677127	0.218539	4.27102e-05	5.68535e-09	0.00769646	5.25417e-06	0.0974689	-6.62467	0.96821	9.39786	-3.25396	3.11542	-5.65944	-1.44131	-4.23763	-5.92925	-2.84683	-4.68134	-1.82691
ENSG00000079819	EPB41L2	-0.0396168	-0.0734611	-0.0424183	-0.0338444	-0.00280151	0.0310428	0.620673	0.620673	0.620673	0.620673	0.620673	0.620673	-1.44157	-2.52888	-1.40785	-1.15226	-0.0934924	0.9997	0.149528	0.0114929	0.159284	0.249307	0.925519	0.31754	0.218567	0.0164394	0.180657	0.304915	0.934655	0.382234	-6.61448	-4.80884	-7.19568	-6.62462	-7.82797	-6.82286	-1.4412	-2.52734	-1.40748	-1.15203	-0.0934842	0.999526
ENSG00000122970	IFT81	-0.0771111	0.0363914	-0.0360452	0.113503	0.041066	-0.0724366	-1.95399	-1.95399	-1.95399	-1.95399	-1.95399	-1.95399	-1.44113	0.649049	-0.624565	1.99824	0.712809	-1.2176	0.149651	0.516356	0.532307	0.0457816	0.47602	0.223476	0.218723	0.562298	0.560787	0.0664246	0.512327	0.28146	-6.62459	-7.80848	-8.01687	-5.31471	-7.60073	-6.60776	-1.44076	0.648973	-0.624488	1.9974	0.712718	-1.21734
ENSG00000176055	MBLAC2	-0.0443938	0.0305003	-0.0341872	0.074894	0.0102065	-0.0646875	0.512392	0.512392	0.512392	0.512392	0.512392	0.512392	-1.4411	0.934332	-1.00529	2.26488	0.302255	-1.84547	0.149657	0.350202	0.314833	0.0235893	0.762479	0.0650668	0.218723	0.396142	0.343282	0.0361424	0.786589	0.0939709	-6.62408	-7.5711	-7.68305	-4.73812	-7.79039	-5.62722	-1.44074	0.934197	-1.00513	2.26375	0.302228	-1.8448
ENSG00000132792	CTNNBL1	-0.0226915	-0.0863552	0.0475291	-0.0636637	0.0702206	0.133884	4.03424	4.03424	4.03424	4.03424	4.03424	4.03424	-1.44083	-5.18411	2.79459	-3.81164	4.20198	7.73346	0.149739	2.31081e-07	0.00522839	0.000140877	2.72495e-05	1.42732e-14	0.218825	5.12655e-07	0.00681322	0.000307892	4.67077e-05	1.13702e-13	-6.60388	5.38301	-4.29087	-0.0648546	0.946212	22.1807	-1.44046	-5.17242	2.79261	-3.80662	4.19531	7.69389
ENSG00000171992	SYNPO	-0.0945091	-0.547159	-0.857992	-0.45265	-0.763483	-0.310833	-1.86891	-1.86891	-1.86891	-1.86891	-1.86891	-1.86891	-1.4407	-7.89409	-12.0035	-6.48463	-10.8071	-4.24949	0.149775	4.03851e-15	1.87939e-32	1.03956e-10	1.02076e-26	2.21025e-05	0.218845	1.46082e-14	7.85472e-32	4.69951e-10	4.98436e-26	5.82631e-05	-6.60778	22.8329	62.2106	13.5119	49.4217	1.64182	-1.44033	-7.85373	-11.8613	-6.46108	-10.6997	-4.24252
ENSG00000277258	PCGF2	0.0880156	0.0775421	0.215803	-0.0104735	0.127788	0.138261	-3.19007	-3.19007	-3.19007	-3.19007	-3.19007	-3.19007	1.44071	1.21241	3.30213	-0.162866	1.96731	2.06418	0.149776	0.225469	0.000974374	0.870637	0.0492503	0.0391024	0.218845	0.26553	0.00133929	0.892542	0.0616702	0.0594127	-6.59912	-7.25942	-2.75446	-7.2708	-5.90922	-5.21319	1.44032	1.21211	3.29782	-0.16285	1.96642	2.06311
ENSG00000221947	XKR9	-0.088002	0.0917461	0.0613781	0.179748	0.14938	-0.0303681	-3.24084	-3.24084	-3.24084	-3.24084	-3.24084	-3.24084	-1.44038	1.43158	0.936571	2.79131	2.29784	-0.452707	0.149867	0.152382	0.349071	0.00528653	0.0216464	0.650797	0.218962	0.185013	0.377965	0.00909216	0.0282849	0.705274	-6.59843	-6.96697	-7.75159	-3.40795	-5.20443	-7.2292	-1.44	1.43117	0.936392	2.78904	2.29652	-0.452655
ENSG00000231747	AC079922.1	0.0566412	0.33893	0.525498	0.282289	0.468857	0.186568	-1.46033	-1.46033	-1.46033	-1.46033	-1.46033	-1.46033	1.44011	8.11627	12.156	6.72145	11.02	4.2271	0.149943	6.87309e-16	3.08893e-33	2.15511e-11	1.08795e-27	2.44081e-05	0.219056	2.60582e-15	1.3215e-32	1.04314e-10	5.55451e-27	6.39316e-05	-6.6063	24.5801	63.9745	15.0516	51.6598	1.55579	1.43973	8.07275	12.0116	6.69511	10.9052	4.2202
ENSG00000197182	MIRLET7BHG	-0.0358106	-0.153841	-0.109385	-0.11803	-0.0735741	0.0444562	2.21514	2.21514	2.21514	2.21514	2.21514	2.21514	-1.43929	-5.7974	-3.98637	-4.4288	-2.72806	1.58519	0.150173	7.41325e-09	6.8642e-05	9.82087e-06	0.00640896	0.113031	0.219374	1.82034e-08	0.000101814	2.50873e-05	0.00886815	0.154203	-6.60558	8.71857	-0.246741	2.461	-4.11401	-6.05992	-1.43892	-5.78128	-3.98094	-4.42108	-2.72609	1.58472
ENSG00000250959	GLUD1P3	-0.0541382	0.0723971	0.0140912	0.126535	0.0682294	-0.0583059	-0.070823	-0.070823	-0.070823	-0.070823	-0.070823	-0.070823	-1.43903	1.81378	0.338158	3.12908	1.6526	-1.35927	0.150225	0.0697907	0.735263	0.00176701	0.0984958	0.174143	0.219433	0.0892729	0.755532	0.00329003	0.118548	0.225778	-6.6293	-6.3654	-8.12983	-2.42287	-6.47382	-6.40283	-1.43874	1.81327	0.338133	3.12683	1.65219	-1.35901
ENSG00000234332	BCAS2P2	-0.0628922	-0.0859755	-0.115082	-0.0230833	-0.0521898	-0.0291066	-0.919144	-0.919144	-0.919144	-0.919144	-0.919144	-0.919144	-1.43896	-1.86508	-2.41676	-0.496403	-1.10465	-0.595477	0.150266	0.0622679	0.0157221	0.619647	0.269402	0.551572	0.219476	0.0803215	0.0197144	0.670899	0.304012	0.613459	-6.61173	-6.25948	-5.26937	-7.16084	-7.22519	-7.14765	-1.43859	-1.86438	-2.4153	-0.49635	-1.10444	-0.595406
ENSG00000129083	COPB1	-0.0127297	-0.018308	-0.10056	-0.00557836	-0.0878303	-0.0822519	5.18308	5.18308	5.18308	5.18308	5.18308	5.18308	-1.43842	-1.95841	-10.5761	-0.596989	-9.43518	-8.54202	0.15042	0.0502729	1.05263e-25	0.550561	7.72507e-21	2.09351e-17	0.219684	0.0657909	3.59093e-25	0.606529	3.05369e-20	2.24676e-16	-6.59997	-6.06728	46.7475	-7.10111	35.9944	28.5897	-1.43805	-1.95763	-10.4813	-0.596919	-9.36335	-8.48848
ENSG00000174365	SNHG11	-0.0372606	0.128239	0.205396	0.1655	0.242656	0.0771563	1.86602	1.86602	1.86602	1.86602	1.86602	1.86602	-1.43826	4.6522	7.18102	5.94098	8.57683	2.6212	0.150461	3.41674e-06	8.56688e-13	3.15169e-09	1.53367e-17	0.00880565	0.219727	6.91429e-06	1.8553e-12	1.21672e-08	5.22907e-17	0.0152589	-6.62704	2.77848	17.403	10.1991	28.5291	-3.90443	-1.4379	4.64403	7.15177	5.9235	8.52458	2.61951
ENSG00000115902	SLC1A4	-0.035656	-0.0603963	0.0216143	-0.0247403	0.0572702	0.0820105	1.19259	1.19259	1.19259	1.19259	1.19259	1.19259	-1.4381	-2.30141	0.796421	-0.935434	2.12744	2.93908	0.150512	0.0214399	0.425857	0.349645	0.0334708	0.00331936	0.219764	0.0295644	0.455422	0.409601	0.0427417	0.00623651	-6.60919	-5.34528	-7.86025	-6.84157	-5.56777	-3.01877	-1.43773	-2.30015	0.796301	-0.935279	2.12639	2.9365
ENSG00000081087	OSTM1	0.0229257	0.13875	0.0814664	0.115824	0.0585407	-0.0572835	5.73126	5.73126	5.73126	5.73126	5.73126	5.73126	1.43807	8.25059	4.77023	6.89362	3.50086	-3.31456	0.15052	2.31863e-16	1.9257e-06	6.64052e-12	0.000470738	0.000929129	0.219764	9.03455e-16	3.13278e-06	3.37112e-11	0.000726266	0.00191649	-6.59868	25.6596	3.14306	16.1996	-1.74129	-1.87827	1.4377	8.20434	4.76107	6.86518	3.49688	-3.31115
ENSG00000111110	PPM1H	0.060305	-0.101062	-0.372647	-0.161367	-0.432952	-0.271585	-0.68235	-0.68235	-0.68235	-0.68235	-0.68235	-0.68235	1.43805	-2.29567	-8.19283	-3.61976	-9.533	-5.78825	0.150521	0.0217653	3.91439e-16	0.000299933	3.13411e-21	7.90446e-09	0.219764	0.0299869	9.67243e-16	0.000626074	1.25712e-20	3.27451e-08	-6.62347	-5.38066	25.0067	-0.78415	36.9223	9.26771	1.43769	-2.29444	-8.14118	-3.61536	-9.45816	-5.77048
ENSG00000100351	GRAP2	0.0325204	-0.00114067	0.122199	-0.033661	0.0896789	0.12334	6.21494	6.21494	6.21494	6.21494	6.21494	6.21494	1.43729	-0.0476519	5.02242	-1.41266	3.78493	5.03533	0.150744	0.961997	5.39562e-07	0.157865	0.000156887	5.06454e-07	0.220071	0.967645	9.04104e-07	0.202856	0.000252738	1.66176e-06	-6.59001	-7.96791	4.37793	-6.27644	-0.705049	5.24104	1.43691	-0.047648	5.01168	-1.41229	3.77991	5.02385
ENSG00000090470	PDCD7	-0.0256301	0.00952079	0.113128	0.0351509	0.138758	0.103607	3.91545	3.91545	3.91545	3.91545	3.91545	3.91545	-1.43656	0.503207	5.84679	1.85443	7.31385	5.26546	0.150947	0.614855	5.53293e-09	0.063778	3.33718e-13	1.49984e-07	0.220352	0.656087	1.0215e-08	0.0898149	9.12669e-13	5.26147e-07	-6.60859	-7.85782	8.81131	-5.56729	18.6511	6.41798	-1.43619	0.503156	5.8303	1.85373	7.28004	5.25258
ENSG00000185015	CA13	0.0439787	0.228658	0.308334	0.184679	0.264356	0.0796768	0.310387	0.310387	0.310387	0.310387	0.310387	0.310387	1.43627	7.09134	9.22338	5.65245	7.92212	2.30742	0.151027	1.65072e-12	5.56392e-20	1.7333e-08	3.29438e-15	0.0211029	0.220451	5.11073e-12	1.57876e-19	6.14342e-08	1.00687e-14	0.0339609	-6.62777	16.9232	33.779	8.53737	23.207	-4.67865	1.43591	7.0612	9.15248	5.63671	7.87922	2.30614
ENSG00000189403	HMGB1	0.0173851	0.0871685	0.0674894	0.0697834	0.0501042	-0.0196791	7.62576	7.62576	7.62576	7.62576	7.62576	7.62576	1.43595	6.83993	5.2288	5.47862	3.96114	-1.50653	0.151123	9.54122e-12	1.8198e-07	4.65221e-08	7.63841e-05	0.132039	0.220574	2.80544e-11	3.1284e-07	1.56801e-07	0.000126205	0.176792	-6.60499	15.2221	5.41177	7.59164	-0.0397253	-6.21873	1.43557	6.81326	5.21686	5.46412	3.95547	-1.50611
ENSG00000280927	CTBP1-AS	0.0683561	-0.253955	-0.244561	-0.322311	-0.312917	0.00939433	-0.621344	-0.621344	-0.621344	-0.621344	-0.621344	-0.621344	1.43563	-5.04801	-4.67324	-6.3218	-6.02141	0.174364	0.151192	4.67524e-07	3.06896e-06	2.8868e-10	1.89423e-09	0.861589	0.220658	1.0132e-06	4.92919e-06	1.24807e-09	4.26774e-09	0.888834	-6.63422	4.67518	2.68774	12.4964	10.176	-7.31516	1.43533	-5.03918	-4.66615	-6.30474	-6.00663	0.174352
ENSG00000197223	C1D	-0.0239519	0.136966	0.0473976	0.160918	0.0713495	-0.0895686	4.98767	4.98767	4.98767	4.98767	4.98767	4.98767	-1.43547	7.75813	2.63657	9.13246	4.06293	-4.92926	0.151259	1.16941e-14	0.00841705	1.22498e-19	4.97521e-05	8.72038e-07	0.220739	4.12768e-14	0.0108041	1.45391e-18	8.36265e-05	2.78423e-06	-6.59944	21.7971	-4.70923	33.6779	0.377713	4.71989	-1.4351	7.71933	2.63487	9.06686	4.05679	-4.91851
ENSG00000275022	MIR6753	-0.0925931	-0.14124	-0.4155	-0.0486471	-0.322906	-0.274259	-3.44535	-3.44535	-3.44535	-3.44535	-3.44535	-3.44535	-1.43493	-2.07102	-5.92044	-0.707899	-4.65718	-3.8177	0.151409	0.0384381	3.55852e-09	0.479063	3.34595e-06	0.000137437	0.22094	0.0512036	6.62961e-09	0.538156	6.13761e-06	0.000322301	-6.62267	-5.85803	9.23638	-7.03825	2.95183	-0.0902652	-1.43457	-2.07015	-5.90351	-0.70781	-4.64835	-3.81274
ENSG00000141503	MINK1	-0.0427735	-0.28875	-0.444865	-0.245977	-0.402091	-0.156115	3.64416	3.64416	3.64416	3.64416	3.64416	3.64416	-1.43474	-9.14352	-13.7646	-7.75985	-12.6507	-4.73651	0.151467	1.0715e-19	6.90678e-42	1.16504e-14	9.44845e-36	2.27781e-06	0.221007	4.99131e-19	3.73065e-41	8.03618e-14	6.4652e-35	6.86261e-06	-6.61527	33.256	83.8749	22.4234	70.1946	3.80251	-1.43437	-9.08144	-13.5601	-7.71981	-12.4813	-4.72707
ENSG00000065600	PACC1	-0.0287301	0.129699	0.0558692	0.158429	0.0845992	-0.0738301	1.99991	1.99991	1.99991	1.99991	1.99991	1.99991	-1.43466	6.13771	2.56448	7.42116	3.9033	-3.2882	0.151487	9.49264e-10	0.0103848	1.51707e-13	9.70578e-05	0.00102061	0.22102	2.47389e-09	0.0132226	9.26887e-13	0.000159092	0.00209075	-6.62441	10.7073	-4.91026	19.8944	-0.249349	-1.95245	-1.4343	6.11772	2.56275	7.38565	3.89783	-3.28478
ENSG00000225377	NRSN2-AS1	0.0676448	0.301807	0.293788	0.234162	0.226143	-0.00801947	-1.19017	-1.19017	-1.19017	-1.19017	-1.19017	-1.19017	1.434	6.14498	5.81397	4.69378	4.4488	-0.153204	0.151675	9.17607e-10	6.92543e-09	2.81327e-06	8.97031e-06	0.878249	0.221276	2.3957e-09	1.27147e-08	7.69499e-06	1.59706e-05	0.902411	-6.63885	10.7369	8.59123	3.62693	1.99902	-7.34037	1.43364	6.12312	5.79272	4.684	4.44061	-0.153189
ENSG00000173818	ENDOV	-0.0257537	-0.143795	-0.131987	-0.118041	-0.106233	0.0118079	2.43503	2.43503	2.43503	2.43503	2.43503	2.43503	-1.43304	-7.51967	-6.68233	-6.12668	-5.45306	0.58286	0.151948	7.11521e-14	2.76774e-11	1.01378e-09	5.35517e-08	0.560032	0.221658	2.40504e-13	5.64035e-11	4.1324e-09	1.10436e-07	0.621656	-6.62651	20.0234	13.9879	11.3017	6.94709	-7.15346	-1.43268	-7.48573	-6.65843	-6.10723	-5.4391	0.582795
ENSG00000120071	KANSL1	0.0208224	-0.0531339	-0.172317	-0.0739563	-0.193139	-0.119183	4.23525	4.23525	4.23525	4.23525	4.23525	4.23525	1.43299	-3.45542	-10.9824	-4.8086	-12.5649	-7.48829	0.151967	0.000557031	1.51658e-27	1.59814e-06	2.75899e-35	9.23466e-14	0.221668	0.00092604	5.49741e-27	4.50484e-06	1.85285e-34	6.75606e-13	-6.60721	-2.02651	50.9329	4.19148	69.0198	20.3414	1.43262	-3.45172	-10.875	-4.79856	-12.3957	-7.45141
ENSG00000243554	AC004967.1	0.0413004	0.134429	0.378297	0.0931286	0.336996	0.243868	0.649382	0.649382	0.649382	0.649382	0.649382	0.649382	1.43281	4.38058	11.8155	3.00197	10.6467	7.40739	0.152013	1.22122e-05	1.47206e-31	0.00270402	5.23315e-26	1.66303e-13	0.221718	2.36627e-05	6.01868e-31	0.00488253	2.49137e-25	1.18579e-12	-6.63184	1.56193	60.2178	-2.80289	47.8643	19.7932	1.43246	4.37376	11.6878	2.99952	10.5472	7.37342
ENSG00000163626	COX18	0.0255335	0.151064	0.192368	0.12553	0.166834	0.0413038	2.50141	2.50141	2.50141	2.50141	2.50141	2.50141	1.43277	7.97892	9.84971	6.58168	8.65427	2.06222	0.152025	2.05019e-15	1.45423e-22	5.4703e-11	7.99392e-18	0.0392733	0.221719	7.55684e-15	4.50459e-22	2.5482e-10	2.76004e-17	0.0596386	-6.62519	23.5103	39.6059	14.1429	29.1476	-5.20734	1.43241	7.93827	9.77411	6.55754	8.59968	2.06131
ENSG00000130052	STARD8	0.0414574	0.154306	0.205187	0.112848	0.16373	0.0508814	0.528478	0.528478	0.528478	0.528478	0.528478	0.528478	1.43239	5.04637	6.47616	3.65288	5.19646	1.55897	0.152138	4.77815e-07	1.11221e-10	0.000263976	2.17613e-07	0.119117	0.221846	1.03431e-06	2.21127e-10	0.000555454	4.32151e-07	0.161499	-6.62428	4.6724	12.6345	-0.654861	5.5953	-6.10924	1.43202	5.03501	6.45085	3.6483	5.18363	1.55849
ENSG00000102531	FNDC3A	0.03641	0.265402	0.292376	0.228992	0.255966	0.0269742	4.10336	4.10336	4.10336	4.10336	4.10336	4.10336	1.43238	9.88433	10.6737	8.49626	9.49405	0.966073	0.152139	1.04983e-22	3.77346e-26	3.04831e-17	4.41604e-21	0.334086	0.221846	5.76488e-22	1.3091e-25	2.7627e-16	1.7608e-20	0.399527	-6.61967	40.1284	47.8101	28.2747	36.5765	-6.87584	1.43202	9.80706	10.5779	8.4447	9.42223	0.965916
ENSG00000168813	ZNF507	-0.0361014	0.100069	-0.122374	0.13617	-0.0862727	-0.222443	1.80385	1.80385	1.80385	1.80385	1.80385	1.80385	-1.43233	3.73639	-4.40617	5.03115	-3.13731	-7.78186	0.152149	0.000189916	1.08667e-05	5.15473e-07	0.00172139	9.7047e-15	0.221846	0.000330344	1.69053e-05	1.53727e-06	0.00251736	7.88779e-14	-6.63363	-1.04069	1.48889	5.26943	-2.92934	22.5762	-1.43198	3.73207	-4.39917	5.02046	-3.13451	-7.74307
ENSG00000125650	PSPN	-0.0469627	-0.265861	-0.244756	-0.218898	-0.197794	0.0211041	-0.022907	-0.022907	-0.022907	-0.022907	-0.022907	-0.022907	-1.43228	-7.68279	-6.79502	-6.23379	-5.51334	0.567665	0.152165	2.05393e-14	1.29731e-11	5.17284e-10	3.81975e-08	0.570305	0.221846	7.15985e-14	2.68064e-11	2.174e-09	7.93718e-08	0.631124	-6.64114	21.239	14.7341	11.9491	7.27479	-7.16995	-1.43193	-7.64721	-6.76894	-6.21377	-5.49899	0.567602
ENSG00000186049	KRT73	-0.0700265	-0.24513	-0.29777	-0.175104	-0.227743	-0.0526395	-0.885468	-0.885468	-0.885468	-0.885468	-0.885468	-0.885468	-1.43229	-4.7004	-5.52792	-3.36938	-4.32864	-0.965024	0.152171	2.71819e-06	3.53674e-08	0.000763685	1.55406e-05	0.334618	0.221846	5.54899e-06	6.29144e-08	0.00150357	2.71697e-05	0.40008	-6.58901	3.03836	7.04092	-1.61387	1.51683	-6.83063	-1.4319	-4.69104	-5.51255	-3.36563	-4.32088	-0.964853
ENSG00000146166	LGSN	0.0843328	0.22712	0.246008	0.142787	0.161675	0.0188877	-2.44191	-2.44191	-2.44191	-2.44191	-2.44191	-2.44191	1.43182	3.65902	3.87654	2.30986	2.59289	0.293468	0.152309	0.000258398	0.000108889	0.0209751	0.00957072	0.769189	0.222029	0.000443317	0.000159674	0.0324034	0.0129985	0.810725	-6.58553	-1.28936	-0.671677	-4.60751	-4.46558	-7.2679	1.43142	3.65379	3.86988	2.30843	2.59097	0.293436
ENSG00000279631	AL158211.5	0.0740702	0.372635	0.530339	0.298564	0.456269	0.157705	-0.453307	-0.453307	-0.453307	-0.453307	-0.453307	-0.453307	1.43155	6.77159	9.25519	5.37695	8.07124	2.68501	0.152376	1.51179e-11	3.86567e-20	8.15771e-08	1.00525e-15	0.00729352	0.22211	4.38963e-11	1.10337e-19	2.6646e-07	3.15224e-15	0.0128431	-6.62759	14.7584	34.0916	7.05014	24.3875	-3.72849	1.43119	6.74676	9.19173	5.36361	8.02622	2.68314
ENSG00000130749	ZC3H4	-0.0272364	-0.1098	-0.23236	-0.0825636	-0.205124	-0.12256	2.73068	2.73068	2.73068	2.73068	2.73068	2.73068	-1.4312	-5.43292	-11.1607	-4.05445	-9.98188	-5.73989	0.152477	5.96784e-08	2.14737e-28	5.1534e-05	4.21561e-23	1.04261e-08	0.222241	1.37822e-07	7.99963e-28	0.000119409	1.80762e-22	4.25268e-08	-6.63008	6.68719	52.9751	0.879361	41.216	9.00261	-1.43084	-5.41976	-11.0519	-4.04856	-9.89874	-5.72365
ENSG00000008735	MAPK8IP2	-0.095628	-0.260246	-0.197385	-0.164618	-0.101757	0.0628604	-3.60136	-3.60136	-3.60136	-3.60136	-3.60136	-3.60136	-1.43095	-3.69647	-2.72929	-2.31791	-1.41971	0.847618	0.152548	0.000222382	0.00638349	0.0205207	0.155798	0.396719	0.222326	0.000384364	0.00826713	0.0317849	0.182201	0.462546	-6.6302	-1.19161	-4.48065	-4.61883	-6.84304	-6.98115	-1.43059	-3.69213	-2.7274	-2.31669	-1.41935	0.847495
ENSG00000144026	ZNF514	-0.0273663	0.0296446	0.0594215	0.0570109	0.0867879	0.0297769	2.31956	2.31956	2.31956	2.31956	2.31956	2.31956	-1.43086	1.45742	2.83473	2.79667	4.21155	1.39214	0.152578	0.145105	0.00461815	0.00519781	2.61549e-05	0.163991	0.222353	0.176919	0.00604577	0.00895429	4.49339e-05	0.214046	-6.60849	-6.91237	-4.15449	-3.37893	1.00693	-6.34458	-1.43048	1.45704	2.83253	2.79451	4.2046	1.39177
ENSG00000047932	GOPC	-0.0325957	0.128397	0.178696	0.160993	0.211292	0.050299	3.58774	3.58774	3.58774	3.58774	3.58774	3.58774	-1.43066	5.32015	7.23284	6.64426	8.69348	1.99562	0.152631	1.11042e-07	5.91712e-13	3.6107e-11	5.72242e-18	0.046067	0.222413	2.51413e-07	1.29126e-12	1.71333e-10	1.98743e-17	0.0688719	-6.62147	6.08993	17.7512	14.5489	29.4701	-5.35061	-1.4303	5.30766	7.20238	6.61923	8.63796	1.99478
ENSG00000132846	ZBED3	0.0706882	-0.0342305	-0.0552073	-0.104919	-0.125896	-0.0209768	-1.39151	-1.39151	-1.39151	-1.39151	-1.39151	-1.39151	1.43038	-0.660218	-1.03248	-1.99852	-2.36044	-0.380755	0.152708	0.509164	0.301938	0.0457517	0.0183177	0.703413	0.222508	0.555334	0.329986	0.0663864	0.0241398	0.752119	-6.63674	-7.79672	-7.67273	-5.31032	-5.0686	-7.26796	1.43003	-0.660139	-1.03229	-1.99768	-2.35913	-0.380717
ENSG00000167695	TLCD3A	0.0710629	-0.0755561	-0.0161093	-0.146619	-0.0871722	0.0594468	-1.51626	-1.51626	-1.51626	-1.51626	-1.51626	-1.51626	1.43013	-1.44539	-0.298919	-2.77684	-1.62756	1.07361	0.152784	0.148453	0.765024	0.00552372	0.103727	0.283085	0.222601	0.180674	0.784101	0.00946378	0.124493	0.345734	-6.62981	-6.96099	-8.15104	-3.45578	-6.52043	-6.75929	1.42977	-1.44502	-0.298891	-2.77479	-1.62705	1.07341
ENSG00000170734	POLH	0.0314695	-0.121858	0.00328012	-0.153328	-0.0281894	0.125138	2.65618	2.65618	2.65618	2.65618	2.65618	2.65618	1.42958	-5.20464	0.135873	-6.50647	-1.18503	5.06072	0.152939	2.0679e-07	0.891931	8.97338e-11	0.236098	4.42793e-07	0.222795	4.60501e-07	0.901509	4.08401e-10	0.268749	1.46462e-06	-6.62873	5.48684	-8.17351	13.6611	-7.13724	5.38234	1.42923	-5.19313	0.135862	-6.48331	-1.1848	5.04958
ENSG00000132740	IGHMBP2	-0.0352664	-0.162381	-0.24864	-0.127115	-0.213374	-0.0862587	2.46403	2.46403	2.46403	2.46403	2.46403	2.46403	-1.42961	-6.14289	-9.12021	-4.84187	-8.05845	-3.13546	0.152941	9.23254e-10	1.38389e-19	1.35827e-06	1.14818e-15	0.00173432	0.222795	2.40978e-09	3.86904e-19	3.86751e-06	3.59024e-15	0.00342175	-6.58894	10.7701	32.7755	4.36791	24.2199	-2.40509	-1.42922	-6.12214	-9.05355	-4.83103	-8.00988	-3.13232
ENSG00000199933	RNY1P16	0.0930044	0.0481281	0.250905	-0.0448764	0.157901	0.202777	-2.66276	-2.66276	-2.66276	-2.66276	-2.66276	-2.66276	1.42951	0.697072	3.52029	-0.64598	2.25091	2.7852	0.152962	0.48581	0.00043724	0.518342	0.0244646	0.0053836	0.222809	0.532212	0.000616294	0.575685	0.0317273	0.00971909	-6.62666	-7.74891	-1.99974	-7.0736	-5.31012	-3.46619	1.42915	0.696989	3.51652	-0.645903	2.24975	2.78314
ENSG00000128604	IRF5	-0.0205253	0.0922752	0.0700684	0.1128	0.0905937	-0.0222068	4.89871	4.89871	4.89871	4.89871	4.89871	4.89871	-1.42909	6.05898	4.51633	7.4671	6.01715	-1.42686	0.153088	1.54684e-09	6.54283e-06	1.09159e-13	2.00914e-09	0.153732	0.222975	3.9735e-09	1.03151e-05	6.76148e-13	4.52284e-09	0.202311	-6.58922	10.2596	1.99764	20.205	10.1304	-6.30535	-1.42871	6.0394	4.50804	7.42932	5.99707	-1.42647
ENSG00000164576	SAP30L	0.0176308	-0.0170851	-0.18696	-0.0347159	-0.204591	-0.169875	4.69379	4.69379	4.69379	4.69379	4.69379	4.69379	1.42893	-1.30655	-14.0211	-2.66273	-15.7324	-12.6186	0.15313	0.191465	2.50783e-43	0.00779418	1.48063e-53	1.44597e-35	0.223019	0.228182	1.40666e-42	0.0130369	1.94361e-52	7.98209e-34	-6.60544	-7.11821	86.9094	-3.74451	110.799	69.8808	1.42856	-1.30626	-13.8012	-2.66086	-15.4065	-12.4473
ENSG00000260260	SNHG19	0.0441165	0.346103	0.372306	0.301986	0.32819	0.0262036	2.06836	2.06836	2.06836	2.06836	2.06836	2.06836	1.42864	10.5055	10.9197	9.12652	9.79253	0.751839	0.153213	2.18933e-25	2.94159e-27	1.28795e-19	2.69449e-22	0.452209	0.223117	1.36735e-24	1.05834e-26	1.52478e-18	1.12414e-21	0.517376	-6.62032	46.1648	50.2682	33.6228	39.3102	-7.02747	1.42827	10.4118	10.8144	9.06139	9.71146	0.751737
ENSG00000261641	AL031600.3	0.0885187	-0.198656	0.183029	-0.287175	0.0945103	0.381685	-2.19194	-2.19194	-2.19194	-2.19194	-2.19194	-2.19194	1.4286	-3.03798	2.71342	-4.34945	1.41453	5.51595	0.153221	0.00240119	0.00669613	1.40984e-05	0.157311	3.76496e-08	0.223117	0.00373029	0.00865892	3.5263e-05	0.183859	1.43031e-07	-6.63529	-3.39971	-4.51953	2.10222	-6.84676	7.75348	1.42825	-3.03552	2.71159	-4.34232	1.41417	5.50154
ENSG00000213523	SRA1	0.0166097	0.0594684	0.0320589	0.0428587	0.0154492	-0.0274095	6.23368	6.23368	6.23368	6.23368	6.23368	6.23368	1.42832	4.84124	2.5713	3.51475	1.27406	-2.19007	0.15331	1.35813e-06	0.0101814	0.000447215	0.20275	0.0286028	0.223229	2.84123e-06	0.0129768	0.000910784	0.233143	0.0448011	-6.59171	3.69861	-4.86593	-1.12762	-7.02454	-4.94034	1.42794	4.83105	2.56961	3.51053	1.27376	-2.18892
ENSG00000180881	CAPS2	0.061711	0.152025	0.212682	0.0903138	0.15097	0.0606567	-0.967109	-0.967109	-0.967109	-0.967109	-0.967109	-0.967109	1.42785	3.35265	4.54322	1.96667	3.23032	1.25656	0.153439	0.000810687	5.78841e-06	0.0493172	0.00125057	0.209018	0.2234	0.00132377	9.15024e-06	0.071056	0.00185302	0.265364	-6.63931	-2.40702	2.08093	-5.37189	-2.64275	-6.551	1.42749	3.34912	4.53397	1.96584	3.22709	1.25627
ENSG00000113555	PCDH12	0.0874388	0.0399142	0.267455	-0.0475247	0.180017	0.227541	-2.39626	-2.39626	-2.39626	-2.39626	-2.39626	-2.39626	1.42758	0.617134	4.01585	-0.729495	2.73382	3.33779	0.153515	0.537192	6.06773e-05	0.465756	0.006298	0.000855034	0.223494	0.582344	9.02131e-05	0.525025	0.00872166	0.0017767	-6.62831	-7.80525	-0.148394	-7.01918	-4.11221	-1.79036	1.42722	0.617065	4.01016	-0.729401	2.73185	3.33434
ENSG00000178201	VN1R1	0.0851996	0.0986488	0.348636	0.0134491	0.263437	0.249987	-1.75206	-1.75206	-1.75206	-1.75206	-1.75206	-1.75206	1.42747	1.55286	5.30752	0.211272	4.09256	3.74287	0.153552	0.12056	1.19165e-07	0.83269	4.38507e-05	0.000185524	0.22353	0.148887	2.06857e-07	0.859681	7.40311e-05	0.000425632	-6.61456	-6.7694	5.84866	-7.24521	0.517092	-0.35061	1.4271	1.55243	5.29477	0.211253	4.08619	3.73795
ENSG00000131446	MGAT1	-0.0177002	-0.127732	-0.21722	-0.110032	-0.19952	-0.0894883	7.51142	7.51142	7.51142	7.51142	7.51142	7.51142	-1.42734	-9.76869	-16.3914	-8.46567	-15.4556	-6.7197	0.153593	3.34564e-22	7.75972e-58	4.04854e-17	9.03478e-52	2.1995e-11	0.223559	1.79375e-21	6.30423e-57	3.62214e-16	1.11376e-50	1.23224e-10	-6.59753	38.9024	119.965	27.9507	106.57	14.9745	-1.42695	-9.68938	-16.031	-8.41148	-15.1384	-6.69213
ENSG00000138175	ARL3	-0.0181551	-0.00624014	-0.0800448	0.011915	-0.0618897	-0.0738046	4.31175	4.31175	4.31175	4.31175	4.31175	4.31175	-1.4273	-0.46327	-5.82561	0.887052	-4.61242	-5.3155	0.153603	0.643205	6.30043e-09	0.375127	4.15828e-06	1.14709e-07	0.223559	0.682508	1.15921e-08	0.435888	7.58043e-06	4.088e-07	-6.60551	-7.86212	8.68879	-6.87639	2.74884	6.6763	-1.42692	-0.463222	-5.80858	0.886911	-4.60331	-5.30173
ENSG00000175895	PLEKHF2	0.0231005	0.134311	0.0441831	0.111211	0.0210826	-0.0901283	5.10863	5.10863	5.10863	5.10863	5.10863	5.10863	1.42728	7.86309	2.54426	6.52104	1.2405	-5.1314	0.153608	5.18021e-15	0.0110001	8.21505e-11	0.214893	3.06743e-07	0.223559	1.86021e-14	0.0139768	3.75796e-10	0.24622	1.03498e-06	-6.61007	22.5923	-4.95079	13.7427	-7.07663	5.72112	1.4269	7.82246	2.5427	6.49661	1.24022	-5.11926
ENSG00000158636	EMSY	-0.0208878	0.063977	0.0225366	0.0848648	0.0434244	-0.0414403	3.12387	3.12387	3.12387	3.12387	3.12387	3.12387	-1.4272	4.12412	1.4152	5.43902	2.76572	-2.54353	0.153627	3.81932e-05	0.157109	5.79348e-08	0.00571515	0.0110245	0.22357	7.08044e-05	0.178309	1.92884e-07	0.00794373	0.0187483	-6.63008	0.482519	-7.18789	7.37882	-4.02799	-4.11138	-1.42684	4.11815	1.41486	5.42506	2.76369	-2.54192
ENSG00000269556	TMEM185A	-0.0214116	-0.0998357	-0.0824266	-0.078424	-0.061015	0.0174091	2.35284	2.35284	2.35284	2.35284	2.35284	2.35284	-1.42695	-6.34355	-5.10876	-4.93892	-3.79086	1.04674	0.1537	2.64101e-10	3.50302e-07	8.34334e-07	0.000153379	0.295316	0.223659	7.13057e-10	5.92833e-07	2.42969e-06	0.00024732	0.358901	-6.62839	11.9667	4.78837	4.80591	-0.682352	-6.78701	-1.42658	-6.31851	-5.09415	-4.92716	-3.78553	1.04653
ENSG00000198742	SMURF1	-0.031212	-0.118026	-0.377396	-0.0868138	-0.346184	-0.259371	2.54653	2.54653	2.54653	2.54653	2.54653	2.54653	-1.42688	-5.07173	-15.7192	-3.70767	-14.6363	-10.5503	0.153719	4.17314e-07	1.21281e-53	0.000213008	7.08652e-47	1.43738e-25	0.223669	9.07523e-07	8.80442e-53	0.000454455	7.32144e-46	3.30369e-24	-6.63048	4.8107	110.827	-0.450033	95.7531	47.178	-1.42652	-5.06089	-15.4194	-3.70307	-14.3782	-10.4518
ENSG00000147144	CCDC120	-0.0682237	-0.150674	-0.374901	-0.0824507	-0.306677	-0.224227	-0.471506	-0.471506	-0.471506	-0.471506	-0.471506	-0.471506	-1.4268	-2.97566	-7.10777	-1.60779	-5.86547	-4.13224	0.153739	0.00294497	1.44861e-12	0.107984	4.96348e-09	3.68922e-05	0.223681	0.00452873	3.11037e-12	0.144521	1.09214e-08	9.3833e-05	-6.64524	-3.5902	16.8867	-6.00519	9.26128	1.15818	-1.42645	-2.97342	-7.07932	-1.60732	-5.84839	-4.12613
ENSG00000104960	PTOV1	-0.0229069	-0.173607	-0.101482	-0.1507	-0.078575	0.072125	5.46825	5.46825	5.46825	5.46825	5.46825	5.46825	-1.42675	-10.2624	-5.90905	-8.92012	-4.67006	4.15083	0.153757	2.59923e-24	3.82441e-09	8.06354e-19	3.14831e-06	3.40833e-05	0.22369	1.54201e-23	7.11229e-09	8.70844e-18	5.78635e-06	8.71954e-05	-6.61117	43.7216	9.16301	31.8095	3.00481	1.21815	-1.42639	-10.1737	-5.89161	-8.85914	-4.6609	4.14431
ENSG00000085433	WDR47	-0.0271035	-0.0166351	-0.245731	0.0104685	-0.218628	-0.229096	1.80277	1.80277	1.80277	1.80277	1.80277	1.80277	-1.42663	-0.823107	-11.7272	0.513301	-10.5555	-10.6392	0.153789	0.410509	4.03712e-31	0.607778	1.34141e-25	5.63634e-26	0.223718	0.457406	1.62278e-30	0.659413	6.29379e-25	1.36024e-24	-6.63687	-7.65694	59.1681	-7.15099	46.8953	48.1098	-1.42628	-0.822999	-11.6018	0.513247	-10.4584	-10.5402
ENSG00000272667	AC012306.2	0.0277291	0.1411	0.132503	0.113371	0.104774	-0.00859722	1.38106	1.38106	1.38106	1.38106	1.38106	1.38106	1.42629	6.824	6.17135	5.4333	4.93443	-0.389613	0.153888	1.05721e-11	7.64924e-10	5.97346e-08	8.4837e-07	0.69685	0.223832	3.1008e-11	1.46748e-09	1.9835e-07	1.62195e-06	0.746331	-6.63504	15.1042	10.7446	7.34879	4.28391	-7.23915	1.42593	6.79849	6.15204	5.41959	4.9239	-0.389576
ENSG00000275371	AC012645.4	0.0661644	-0.235643	-0.246633	-0.301807	-0.312797	-0.0109899	-0.647904	-0.647904	-0.647904	-0.647904	-0.647904	-0.647904	1.4263	-4.82424	-4.90076	-6.13895	-6.25986	-0.212812	0.15389	1.48308e-06	1.01616e-06	9.52686e-10	4.46512e-10	0.83149	0.223832	3.093e-06	1.67659e-06	3.9011e-09	1.04037e-09	0.863605	-6.62022	3.59136	3.77243	11.3589	11.6057	-7.29662	1.42592	-4.8135	-4.88848	-6.11714	-6.23684	-0.212791
ENSG00000288009	AL353135.2	0.0965317	0.071269	0.123191	-0.0252627	0.0266589	0.0519216	-3.51367	-3.51367	-3.51367	-3.51367	-3.51367	-3.51367	1.4262	0.999058	1.68131	-0.351363	0.367428	0.691643	0.153916	0.317846	0.0928066	0.725341	0.713327	0.489217	0.223852	0.362812	0.108173	0.766079	0.740959	0.553094	-6.63369	-7.50225	-6.78366	-7.22733	-7.77912	-7.09798	1.42584	0.998895	1.68078	-0.35133	0.367392	0.691556
ENSG00000188542	DUSP28	-0.0247222	0.162819	0.194233	0.187541	0.218955	0.0314144	2.92092	2.92092	2.92092	2.92092	2.92092	2.92092	-1.42605	8.84828	10.2639	10.1306	11.7381	1.62185	0.153956	1.45473e-18	2.4624e-24	9.68978e-24	3.90391e-31	0.104941	0.223892	6.37722e-18	8.03192e-24	1.79351e-22	2.26463e-30	0.14457	-6.63219	30.6656	43.6424	43.03	59.5694	-6.0177	-1.4257	8.79311	10.1789	10.0447	11.6046	1.62136
ENSG00000135521	LTV1	-0.0312339	-0.00100598	-0.0864044	0.0302279	-0.0551705	-0.0853985	1.48162	1.48162	1.48162	1.48162	1.48162	1.48162	-1.42583	-0.043175	-3.57126	1.28511	-2.3056	-3.43339	0.154019	0.965565	0.000360588	0.19885	0.0212011	0.00060415	0.223966	0.970462	0.000511007	0.248863	0.0277395	0.00128315	-6.63765	-7.99422	-1.81764	-6.45957	-5.17874	-1.45651	-1.42548	-0.0431716	-3.56737	1.28483	-2.30438	-3.42974
ENSG00000261056	AC079416.2	-0.100186	-0.0792043	0.343497	0.020982	0.443683	0.422701	-4.09625	-4.09625	-4.09625	-4.09625	-4.09625	-4.09625	-1.42579	-1.0652	4.4887	0.28002	5.8748	5.39696	0.15403	0.286868	7.42039e-06	0.779481	4.6976e-09	7.30276e-08	0.223966	0.330337	1.16586e-05	0.813762	1.03582e-08	2.66409e-07	-6.63852	-7.43433	1.8476	-7.25019	9.30635	7.11358	-1.42544	-1.06502	4.48126	0.279996	5.85754	5.38356
ENSG00000169231	THBS3	0.0365026	-0.0226433	-0.11941	-0.0591459	-0.155912	-0.0967663	2.76584	2.76584	2.76584	2.76584	2.76584	2.76584	1.42575	-0.830381	-4.24907	-2.16013	-5.64735	-3.37166	0.154047	0.406388	2.20984e-05	0.0308434	1.78618e-08	0.000756887	0.223973	0.453512	3.37701e-05	0.0462075	3.79108e-08	0.00158501	-6.6272	-7.63873	0.82252	-4.95382	8.01302	-1.66739	1.42538	-0.830267	-4.24256	-2.15909	-5.63153	-3.3681
ENSG00000162627	SNX7	0.0875924	0.188304	0.320321	0.100712	0.232729	0.132017	-3.81701	-3.81701	-3.81701	-3.81701	-3.81701	-3.81701	1.42557	2.90281	4.82175	1.5521	3.5608	1.95411	0.154101	0.00372731	1.50355e-06	0.120754	0.000376001	0.0507918	0.224035	0.00566241	2.46025e-06	0.159784	0.00058563	0.0751728	-6.60941	-3.77057	3.39828	-6.07074	-1.51164	-5.41923	1.42519	2.90036	4.81076	1.55161	3.55638	1.95323
ENSG00000177150	FAM210A	0.0279481	0.139377	0.188072	0.111429	0.160123	0.0486942	1.85995	1.85995	1.85995	1.85995	1.85995	1.85995	1.4254	6.79466	8.9161	5.35956	7.56302	2.22734	0.154146	1.34456e-11	9.66402e-19	9.06222e-08	5.34017e-14	0.0260107	0.224083	3.91794e-11	2.62239e-18	2.94522e-07	1.52748e-13	0.0410792	-6.64424	14.8843	31.0368	6.93882	20.4656	-4.87125	1.42504	6.76376	8.83893	5.34459	7.52332	2.22605
ENSG00000134046	MBD2	-0.0186258	0.0175205	-0.158167	0.0361463	-0.139542	-0.175688	7.05689	7.05689	7.05689	7.05689	7.05689	7.05689	-1.4252	1.27124	-11.3179	2.63476	-10.237	-12.487	0.154206	0.203741	4.11604e-29	0.00846499	3.51552e-24	7.01497e-35	0.224153	0.241695	1.56022e-28	0.0140714	1.5689e-23	3.67827e-33	-6.60514	-7.16296	54.441	-3.81907	43.551	68.2669	-1.42483	1.27097	-11.1992	2.63294	-10.1442	-12.3206
ENSG00000145414	NAF1	-0.0573675	-0.181363	-0.345412	-0.123996	-0.288045	-0.164049	-0.340955	-0.340955	-0.340955	-0.340955	-0.340955	-0.340955	-1.4251	-4.27472	-7.83816	-2.88209	-6.56077	-3.60883	0.154228	1.96999e-05	6.2869e-15	0.00397789	6.28371e-11	0.000312644	0.224167	3.74955e-05	1.48767e-14	0.00699223	1.53338e-10	0.000692215	-6.64855	1.09185	22.2446	-3.16523	13.5239	-0.857222	-1.42476	-4.26827	-7.79805	-2.87991	-6.53683	-3.60459
ENSG00000115548	KDM3A	0.0227388	0.0407147	-0.106278	0.0179759	-0.129017	-0.146993	4.25341	4.25341	4.25341	4.25341	4.25341	4.25341	1.425	2.41207	-6.17145	1.06257	-7.63106	-8.39227	0.154263	0.0159204	7.63948e-10	0.288066	3.12649e-14	7.30573e-17	0.2242	0.0223031	1.46576e-09	0.346622	9.06827e-14	7.39769e-16	-6.62656	-5.08422	10.7363	-6.71992	20.9802	27.3736	1.42464	2.41073	-6.15224	1.06237	-7.59297	-8.34198
ENSG00000172954	LCLAT1	-0.0307781	-0.0835228	-0.082077	-0.0527447	-0.0512989	0.00144577	1.19424	1.19424	1.19424	1.19424	1.19424	1.19424	-1.42486	-3.63003	-3.43703	-2.2781	-2.17811	0.0590757	0.154303	0.000287996	0.000596076	0.0227918	0.0294788	0.952896	0.224237	0.000491411	0.000832384	0.0350117	0.0378984	0.963168	-6.62705	-1.41305	-2.27409	-4.69011	-5.45376	-7.30473	-1.4245	-3.62586	-3.43339	-2.27691	-2.17702	0.0590706
ENSG00000204569	PPP1R10	0.0247453	-0.15079	-0.346178	-0.175535	-0.370923	-0.195388	3.93175	3.93175	3.93175	3.93175	3.93175	3.93175	1.42483	-8.20464	-18.4393	-9.53622	-20.1305	-10.2374	0.154312	3.37869e-16	4.50245e-72	3.02377e-21	1.91117e-84	3.46987e-24	0.224237	1.30329e-15	5.26423e-71	4.27323e-20	7.05409e-83	6.93384e-23	-6.62191	25.2845	152.989	37.3351	182.254	43.9946	1.42447	-8.15898	-17.9535	-9.46191	-19.4716	-10.1455
ENSG00000108813	DLX4	0.0884709	0.109018	0.00311777	0.0205469	-0.0853532	-0.1059	-3.30898	-3.30898	-3.30898	-3.30898	-3.30898	-3.30898	1.42468	1.66701	0.0464019	0.311391	-1.28111	-1.53647	0.154352	0.0956129	0.962993	0.755525	0.200255	0.124529	0.224278	0.119876	0.966536	0.792709	0.230571	0.167882	-6.63915	-6.61717	-8.19859	-7.24356	-7.02958	-6.1634	1.42433	1.6665	0.0463981	0.311363	-1.28083	-1.53604
ENSG00000121897	LIAS	-0.0196683	0.0797302	0.161793	0.0993985	0.181461	0.0820624	3.46797	3.46797	3.46797	3.46797	3.46797	3.46797	-1.42398	5.44682	10.7915	6.77301	12.3188	5.37352	0.154559	5.53957e-08	1.14426e-26	1.52308e-11	5.13889e-34	8.34084e-08	0.224562	1.28215e-07	4.03815e-26	7.49164e-11	3.32079e-33	3.0188e-07	-6.62479	6.76709	48.9386	15.3898	66.122	6.98585	-1.42361	5.43306	10.6891	6.74568	12.159	5.3596
ENSG00000145675	PIK3R1	0.0210103	-0.0658778	-0.127359	-0.0868881	-0.148369	-0.0614811	3.67684	3.67684	3.67684	3.67684	3.67684	3.67684	1.42393	-4.20959	-7.95044	-5.54534	-9.44753	-3.77584	0.154573	2.63223e-05	2.5858e-15	3.19646e-08	6.90113e-21	0.000162663	0.224565	4.94205e-05	6.20459e-15	1.0992e-07	2.73316e-20	0.000377135	-6.62229	0.847456	23.0879	7.95621	36.0921	-0.242691	1.42356	-4.20315	-7.90943	-5.53032	-9.37525	-3.7709
ENSG00000274925	ZKSCAN2-DT	-0.037081	-0.0690587	-0.0319067	-0.0319777	0.00517429	0.037152	1.05375	1.05375	1.05375	1.05375	1.05375	1.05375	-1.4237	-2.51294	-1.11856	-1.14716	0.181809	1.25979	0.154633	0.012023	0.263421	0.251407	0.855745	0.207845	0.224626	0.0171456	0.290454	0.307085	0.871863	0.264053	-6.65211	-4.86256	-7.574	-6.64116	-7.82586	-6.54032	-1.42335	-2.51147	-1.11834	-1.14694	0.181793	1.25951
ENSG00000279140	AL590326.1	0.0706036	0.297712	0.479932	0.227108	0.409329	0.182221	-1.25013	-1.25013	-1.25013	-1.25013	-1.25013	-1.25013	1.42368	5.70377	8.8882	4.29697	7.62021	3.27886	0.154639	1.27995e-08	1.04272e-18	1.7857e-05	3.37844e-14	0.00105427	0.224626	3.08854e-08	2.8254e-18	4.41245e-05	9.77643e-14	0.00215455	-6.64815	8.16729	30.8536	1.8729	20.9195	-1.99026	1.42334	5.68872	8.83043	4.29013	7.58293	3.27563
ENSG00000258824	AL122035.1	-0.0754377	-0.266313	-0.288637	-0.190876	-0.213199	-0.0223232	-1.82296	-1.82296	-1.82296	-1.82296	-1.82296	-1.82296	-1.42354	-4.74342	-4.96986	-3.37242	-3.72028	-0.375551	0.15468	2.19342e-06	7.05478e-07	0.000754411	0.000202642	0.707277	0.224668	4.51838e-06	1.17501e-06	0.00148764	0.000323293	0.755821	-6.63835	3.20715	4.1148	-1.63178	-0.94101	-7.25565	-1.42319	-4.73473	-4.95985	-3.369	-3.7157	-0.375515
ENSG00000258682	AL132989.1	0.0771081	0.0494535	0.106925	-0.0276545	0.0298171	0.0574716	-2.14242	-2.14242	-2.14242	-2.14242	-2.14242	-2.14242	1.42349	0.868002	1.82153	-0.479943	0.510942	0.95221	0.154696	0.38546	0.0686256	0.631303	0.60943	0.341068	0.224674	0.432234	0.0811794	0.681832	0.642629	0.406835	-6.64625	-7.63527	-6.54609	-7.18148	-7.71995	-6.88882	1.42314	0.867879	1.82088	-0.479894	0.510888	0.952057
ENSG00000132359	AC002316.1	0.035151	-0.11049	-0.425246	-0.145641	-0.460397	-0.314756	4.18459	4.18459	4.18459	4.18459	4.18459	4.18459	1.42335	-4.22514	-15.9283	-5.56435	-17.5966	-11.6118	0.15474	2.45785e-05	5.84646e-55	2.86973e-08	6.0589e-66	1.66793e-30	0.22472	4.6299e-05	4.37938e-54	9.92281e-08	1.21333e-64	5.93518e-29	-6.62402	0.910901	113.752	8.06033	139.627	58.4163	1.42299	-4.21864	-15.614	-5.5492	-17.1521	-11.4797
ENSG00000268854	AC020909.3	0.0743302	-0.318201	-0.0487008	-0.392531	-0.123031	0.2695	-1.24416	-1.24416	-1.24416	-1.24416	-1.24416	-1.24416	1.42317	-5.77511	-0.853805	-7.04442	-2.17366	4.59812	0.154787	8.4259e-09	0.393279	2.28809e-12	0.0298084	4.43844e-06	0.224771	2.05959e-08	0.422695	1.2257e-11	0.0382986	1.28696e-05	-6.64555	8.57628	-7.83035	17.2403	-5.48535	3.16614	1.42282	-5.75971	-0.853687	-7.01569	-2.17263	4.58972
ENSG00000272112	AC011374.2	0.0591121	0.12733	0.339521	0.0682178	0.280409	0.212191	-0.39185	-0.39185	-0.39185	-0.39185	-0.39185	-0.39185	1.42282	2.8938	7.41225	1.53173	6.17577	4.50395	0.15489	0.00383148	1.58582e-13	0.125693	7.47065e-10	6.92269e-06	0.224903	0.0058141	3.54488e-13	0.16555	1.71811e-09	1.95108e-05	-6.64827	-3.82709	19.0596	-6.12185	11.1074	2.74955	1.42247	2.89171	7.37975	1.53131	6.15579	4.49605
ENSG00000235706	DICER1-AS1	-0.0411142	0.0534946	-0.00889778	0.0946089	0.0322165	-0.0623924	1.08186	1.08186	1.08186	1.08186	1.08186	1.08186	-1.42274	1.73732	-0.277265	3.04076	1.01589	-1.89067	0.154912	0.0824251	0.781594	0.00237978	0.309763	0.0587636	0.224918	0.104356	0.799649	0.00433533	0.345806	0.0857958	-6.64598	-6.49009	-8.13935	-2.68594	-7.31526	-5.53542	-1.42239	1.73678	-0.277242	3.03822	1.01572	-1.88996
ENSG00000156502	SUPV3L1	-0.0377632	-0.104696	-0.0780759	-0.0669326	-0.0403127	0.0266199	1.55984	1.55984	1.55984	1.55984	1.55984	1.55984	-1.4227	-3.70879	-2.66054	-2.34414	-1.38739	0.880785	0.154924	0.00021176	0.0078407	0.0191344	0.165426	0.378504	0.224918	0.000366578	0.0100884	0.029797	0.192649	0.444726	-6.65045	-1.14474	-4.65258	-4.5545	-6.87649	-6.9356	-1.42235	-3.70456	-2.65885	-2.3429	-1.38705	0.880656
ENSG00000180871	CXCR2	-0.0277975	-0.341926	-0.584369	-0.314128	-0.556571	-0.242443	9.47001	9.47001	9.47001	9.47001	9.47001	9.47001	-1.42234	-16.5459	-27.8725	-15.3467	-27.3878	-11.5628	0.155038	8.08438e-59	1.12342e-151	4.51897e-51	2.88367e-146	3.14272e-30	0.225066	2.17712e-57	7.34282e-150	1.73602e-48	1.00523e-143	1.09553e-28	-6.596	122.201	332.338	105.034	321.995	57.6341	-1.42196	-16.1709	-26.2328	-15.0322	-25.7543	-11.4248
ENSG00000242110	AMACR	-0.0547711	-0.169001	-0.377491	-0.11423	-0.32272	-0.20849	-0.467471	-0.467471	-0.467471	-0.467471	-0.467471	-0.467471	-1.42227	-4.1598	-9.01631	-2.79876	-7.78044	-4.86105	0.155056	3.28614e-05	3.85734e-19	0.00516676	1.02307e-14	1.23754e-06	0.225076	6.1252e-05	1.06125e-18	0.00890325	3.0443e-14	3.86984e-06	-6.6203	0.637112	31.8635	-3.37823	22.0774	4.40377	-1.4219	-4.15267	-8.94098	-2.79645	-7.73636	-4.84953
ENSG00000253355	AP003469.1	0.0944	0.301066	0.40047	0.206666	0.30607	0.0994037	-2.98043	-2.98043	-2.98043	-2.98043	-2.98043	-2.98043	1.4221	4.31694	5.59929	2.93977	4.30947	1.35479	0.155102	1.63545e-05	2.36847e-08	0.00331107	1.69205e-05	0.175595	0.225125	3.13436e-05	4.23923e-08	0.00590335	2.94727e-05	0.22744	-6.63647	1.28202	7.39358	-2.99203	1.40185	-6.42265	1.42174	4.30961	5.58268	2.93728	4.30208	1.35444
ENSG00000114529	C3orf52	0.0868951	0.146955	0.18954	0.0600599	0.102645	0.0425851	-3.08624	-3.08624	-3.08624	-3.08624	-3.08624	-3.08624	1.42204	2.28639	2.87222	0.926264	1.56714	0.628898	0.155117	0.0223005	0.00410576	0.354385	0.117191	0.529466	0.22513	0.0306747	0.0053975	0.414525	0.139629	0.591669	-6.6408	-5.39439	-4.08159	-6.86398	-6.6218	-7.14132	1.42169	2.28521	2.86992	0.926117	1.56668	0.628822
ENSG00000143971	ETAA1	-0.0327356	0.0821233	0.0853352	0.114859	0.118071	0.00321197	1.87135	1.87135	1.87135	1.87135	1.87135	1.87135	-1.42188	3.35487	3.36546	4.6517	4.71074	0.123306	0.155165	0.000803398	0.000773375	3.43407e-06	2.58169e-06	0.901873	0.225181	0.00131243	0.00107147	9.29177e-06	4.77524e-06	0.922054	-6.64193	-2.38083	-2.52998	3.45516	3.21108	-7.31092	-1.42152	3.35162	3.36215	4.64299	4.70157	0.123296
ENSG00000274765	AC018926.1	0.0875248	-0.040786	-0.179804	-0.128311	-0.267328	-0.139018	-3.11901	-3.11901	-3.11901	-3.11901	-3.11901	-3.11901	1.42148	-0.63551	-2.73905	-1.9744	-4.06322	-2.05098	0.155281	0.52515	0.00620656	0.0484364	4.97189e-05	0.0403661	0.225332	0.570703	0.0080474	0.0698779	8.35781e-05	0.0611206	-6.65026	-7.82008	-4.47549	-5.36515	0.365767	-5.25947	1.42112	-0.635428	-2.73666	-1.97352	-4.05694	-2.04998
ENSG00000173681	BCLAF3	0.028518	0.148428	0.00707804	0.11991	-0.0214399	-0.14135	2.55951	2.55951	2.55951	2.55951	2.55951	2.55951	1.42121	6.95427	0.321451	5.58147	-0.987955	-6.26628	0.155358	4.29138e-12	0.74789	2.59705e-08	0.323255	4.22855e-10	0.225427	1.29002e-11	0.767585	9.0297e-08	0.359716	2.02695e-09	-6.64008	15.9945	-8.12994	8.15521	-7.34965	12.117	1.42086	6.92724	0.321423	5.56664	-0.987791	-6.24535
ENSG00000274376	ADAMTS7P1	-0.0898644	-0.170218	-0.44226	-0.0803535	-0.352396	-0.272043	-1.85814	-1.85814	-1.85814	-1.85814	-1.85814	-1.85814	-1.42117	-2.54018	-6.39253	-1.19274	-5.1709	-3.85159	0.155371	0.011128	1.87981e-10	0.233067	2.48689e-07	0.000119871	0.225428	0.0159502	3.70142e-10	0.286786	4.9215e-07	0.000283727	-6.63168	-4.76593	12.1114	-6.56864	5.46263	0.0499294	-1.42081	-2.53865	-6.37085	-1.1925	-5.15869	-3.84639
ENSG00000278195	SSTR3	-0.0413741	-0.280994	-0.228441	-0.23962	-0.187067	0.0525536	1.21917	1.21917	1.21917	1.21917	1.21917	1.21917	-1.421	-9.02961	-7.08851	-7.70383	-5.9244	1.60189	0.155426	3.05679e-19	1.70238e-12	1.82124e-14	3.52361e-09	0.109295	0.22549	1.38854e-18	3.64692e-12	1.22658e-13	7.82913e-09	0.14978	-6.61284	32.1611	16.732	21.9585	9.60572	-6.01514	-1.42063	-8.96665	-7.05692	-7.66266	-5.90513	1.60137
ENSG00000189091	SF3B3	-0.0281077	-0.211812	-0.196193	-0.183704	-0.168086	0.0156182	3.60465	3.60465	3.60465	3.60465	3.60465	3.60465	-1.42086	-10.1169	-9.16047	-8.74965	-7.98183	0.715768	0.155462	1.10012e-23	9.24433e-20	3.56067e-18	2.06132e-15	0.474193	0.225526	6.33874e-23	2.59996e-19	3.58236e-17	6.3673e-15	0.538242	-6.62994	42.3175	33.1934	30.3658	23.6501	-7.07521	-1.4205	-10.0322	-9.09749	-8.69202	-7.9376	0.715674
ENSG00000135108	FBXO21	-0.0241194	0.0326858	0.212012	0.0568051	0.236131	0.179326	3.03807	3.03807	3.03807	3.03807	3.03807	3.03807	-1.42066	1.81225	11.4367	3.13662	12.9536	9.47436	0.15552	0.0700452	1.07387e-29	0.00172606	2.3739e-37	5.3607e-21	0.225593	0.0895863	4.13809e-29	0.00322111	1.73472e-36	8.21073e-20	-6.63416	-6.34556	55.8679	-2.38719	73.7997	36.7529	-1.4203	1.81162	11.3176	3.13372	12.7712	9.40186
ENSG00000114316	USP4	0.0163549	-0.106106	-0.141646	-0.122461	-0.158001	-0.0355401	6.01527	6.01527	6.01527	6.01527	6.01527	6.01527	1.42057	-8.71701	-11.4519	-10.1137	-13.1184	-2.856	0.155551	4.66742e-18	9.48687e-30	1.20438e-23	3.28963e-38	0.00432145	0.225605	1.99315e-17	3.66319e-29	2.20323e-22	2.48691e-37	0.00794095	-6.6103	29.4903	55.8865	42.7394	75.5712	-3.2737	1.4202	-8.66122	-11.3285	-10.0233	-12.9241	-2.85369
ENSG00000161016	RPL8	0.0339038	0.227926	0.357073	0.194022	0.323169	0.129147	11.4196	11.4196	11.4196	11.4196	11.4196	11.4196	1.42055	9.06816	14.0261	7.74072	12.9853	5.02793	0.155553	2.12971e-19	2.34986e-43	1.35714e-14	1.63688e-37	5.26169e-07	0.225605	9.77559e-19	1.31923e-42	9.27628e-14	1.20739e-36	1.72344e-06	-6.61847	32.5549	87.071	22.2592	74.0953	5.19688	1.42019	9.00638	13.8058	7.70033	12.8001	5.01652
ENSG00000183793	NPIPA5	-0.0769617	-0.20345	-0.184794	-0.126488	-0.107833	0.0186553	-1.81528	-1.81528	-1.81528	-1.81528	-1.81528	-1.81528	-1.42049	-3.5418	-3.13181	-2.20965	-1.86587	0.312058	0.155578	0.000404011	0.00175649	0.027213	0.0621687	0.755021	0.225622	0.000679937	0.00236747	0.0412147	0.0766532	0.798097	-6.60495	-1.70601	-3.26004	-4.82923	-6.07699	-7.25594	-1.4201	-3.53745	-3.12859	-2.20845	-1.86509	0.312026
ENSG00000101654	RNMT	-0.0249729	-0.133015	-0.0819447	-0.108042	-0.0569719	0.0510701	2.93883	2.93883	2.93883	2.93883	2.93883	2.93883	-1.42043	-7.11741	-4.26348	-5.76115	-3.01643	2.60407	0.155589	1.36688e-12	2.07376e-05	9.2376e-09	0.0025802	0.00926004	0.225622	4.25784e-12	3.17396e-05	3.3732e-08	0.00371356	0.0159669	-6.63175	17.1182	0.88179	9.15863	-3.29704	-3.947	-1.42007	-7.08737	-4.2568	-5.74416	-3.01377	2.6023
ENSG00000147140	NONO	-0.020342	-0.015085	-0.10146	0.00525701	-0.0811177	-0.0863747	6.04723	6.04723	6.04723	6.04723	6.04723	6.04723	-1.42031	-0.998753	-6.61828	0.348145	-5.40052	-5.56316	0.155622	0.317993	4.26211e-11	0.727756	7.1755e-08	2.88725e-08	0.225654	0.362958	8.61947e-11	0.768089	1.46673e-07	1.1119e-07	-6.62718	-7.48703	13.5525	-7.22104	6.64716	7.99842	-1.41995	-0.99859	-6.59467	0.348112	-5.38672	-5.54814
ENSG00000267281	ATF7-NPFF	0.0684083	0.0378976	-0.0167884	-0.0305106	-0.0851966	-0.054686	-0.530706	-0.530706	-0.530706	-0.530706	-0.530706	-0.530706	1.42014	0.742468	-0.315622	-0.590289	-1.61703	-0.999714	0.155649	0.45785	0.752307	0.555033	0.105956	0.317513	0.225675	0.504719	0.771824	0.61074	0.127035	0.382226	-6.65499	-7.73285	-8.139	-7.11804	-6.53391	-6.82781	1.41986	0.742391	-0.315599	-0.590236	-1.61664	-0.999582
ENSG00000207208	RNU6-790P	0.0727912	0.203962	0.54035	0.131171	0.467558	0.336387	0.93712	0.93712	0.93712	0.93712	0.93712	0.93712	1.42015	3.73003	9.48293	2.37811	8.3189	5.75159	0.155668	0.000194814	4.73076e-21	0.0174637	1.3408e-16	9.74496e-09	0.225685	0.000338551	1.39514e-20	0.0273925	4.38866e-16	3.99128e-08	-6.64354	-1.05394	36.1614	-4.46428	26.3708	9.08014	1.41979	3.72565	9.415	2.3768	8.26989	5.73511
ENSG00000246090	AP002026.1	-0.0728915	-0.0528433	-0.0497061	0.0200482	0.0231854	0.00313721	-1.67965	-1.67965	-1.67965	-1.67965	-1.67965	-1.67965	-1.42002	-0.975576	-0.889209	0.366896	0.418766	0.0547412	0.155704	0.32935	0.373962	0.713722	0.675418	0.956348	0.22572	0.374581	0.403061	0.755456	0.705201	0.965707	-6.6421	-7.52384	-7.79442	-7.21932	-7.75245	-7.32779	-1.41967	-0.975423	-0.889077	0.366861	0.418724	0.0547365
ENSG00000231711	LINC00899	0.0303691	0.105494	0.0551298	0.0751247	0.0247607	-0.050364	1.53229	1.53229	1.53229	1.53229	1.53229	1.53229	1.41999	4.59828	2.3177	3.28199	1.06677	-2.08577	0.155722	4.44092e-06	0.0205347	0.00104355	0.286168	0.0370915	0.225728	8.90644e-06	0.0255044	0.00201226	0.321543	0.0566867	-6.61243	2.56843	-5.45665	-1.90088	-7.23582	-5.12406	1.41961	4.5896	2.31643	3.27852	1.06657	-2.08476
ENSG00000132024	CC2D1A	-0.024588	-0.194969	-0.187545	-0.170381	-0.162957	0.00742399	3.5436	3.5436	3.5436	3.5436	3.5436	3.5436	-1.41963	-10.6503	-10.0157	-9.26281	-8.82697	0.388149	0.155819	4.90588e-26	2.93395e-23	3.71961e-20	1.81008e-18	0.697934	0.225852	3.16262e-25	9.24948e-23	4.66475e-19	6.44954e-18	0.747194	-6.63766	47.7078	41.1839	34.8742	30.6045	-7.26014	-1.41927	-10.5533	-9.93493	-9.19587	-8.76853	0.388111
ENSG00000270959	LPP-AS2	0.0415386	0.129301	-0.0880782	0.0877625	-0.129617	-0.217379	0.383557	0.383557	0.383557	0.383557	0.383557	0.383557	1.41867	4.15477	-2.7178	2.79209	-4.04332	-6.52791	0.156096	3.34168e-05	0.00660808	0.00526965	5.40448e-05	7.81388e-11	0.226236	6.22318e-05	0.00854624	0.0090656	9.05912e-05	4.08239e-10	-6.64689	0.606333	-4.48889	-3.40453	0.31554	13.7686	1.41832	4.14884	-2.71598	2.79007	-4.03741	-6.50414
ENSG00000249786	EAF1-AS1	0.0839624	-0.119577	-0.0333597	-0.20354	-0.117322	0.0862175	-1.99716	-1.99716	-1.99716	-1.99716	-1.99716	-1.99716	1.41831	-1.90565	-0.514628	-3.22315	-1.83677	1.30171	0.156203	0.0567872	0.60685	0.00128154	0.0663452	0.193117	0.226374	0.073752	0.632942	0.00243821	0.0815676	0.247211	-6.64015	-6.17715	-8.04728	-2.11653	-6.15138	-6.47915	1.41796	-1.90495	-0.514576	-3.22008	-1.83608	1.30141
ENSG00000174748	RPL15	0.0341714	0.299463	0.379768	0.265291	0.345596	0.0803049	10.7754	10.7754	10.7754	10.7754	10.7754	10.7754	1.41826	11.8245	14.8189	10.491	13.7606	3.09978	0.156222	1.46257e-31	5.32404e-48	2.70829e-25	9.09319e-42	0.00195549	0.226384	1.23404e-30	3.35857e-47	6.05474e-24	7.73476e-41	0.00382683	-6.62453	60.3265	97.8162	46.5503	83.9128	-2.56783	1.41789	11.6883	14.5563	10.3916	13.5399	3.09691
ENSG00000243678	NME2	-0.0355925	0.156475	0.319699	0.192068	0.355292	0.163224	0.942198	0.942198	0.942198	0.942198	0.942198	0.942198	-1.41786	5.82117	11.5346	7.21975	13.18	5.83608	0.156351	6.56191e-09	5.03133e-30	6.82561e-13	1.97522e-38	6.02526e-09	0.226551	1.6172e-08	1.95965e-29	3.89349e-12	1.50168e-37	2.53508e-08	-6.5909	8.8828	56.6366	18.4321	76.0279	9.56335	-1.41745	5.80177	11.3839	7.18288	12.9633	5.81606
ENSG00000238005	AL391832.2	0.0333006	0.0728155	-0.14405	0.0395149	-0.177351	-0.216866	2.81686	2.81686	2.81686	2.81686	2.81686	2.81686	1.41778	2.90489	-5.57797	1.57681	-7.02508	-8.26649	0.156362	0.00370062	2.64838e-08	0.114949	2.66623e-12	2.09054e-16	0.226551	0.00562685	4.73079e-08	0.152919	6.95911e-12	2.01497e-15	-6.62504	-3.75819	7.30553	-6.02672	16.6103	26.3152	1.41741	2.90261	-5.56322	1.57633	-6.99428	-8.21677
ENSG00000028116	VRK2	0.0217768	0.133172	0.192627	0.111396	0.170851	0.0594551	2.92278	2.92278	2.92278	2.92278	2.92278	2.92278	1.41688	8.16617	11.4989	6.80958	10.3686	3.47844	0.156624	4.64588e-16	5.72785e-30	1.18833e-11	9.47698e-25	0.000511954	0.226914	1.7786e-15	2.22587e-29	5.89438e-11	4.31844e-24	0.00109949	-6.63358	24.9626	56.4634	15.6291	44.896	-1.3068	1.41652	8.12042	11.3726	6.78162	10.2714	3.47442
ENSG00000117228	GBP1	-0.0385599	0.195269	0.536175	0.233829	0.574734	0.340905	5.8797	5.8797	5.8797	5.8797	5.8797	5.8797	-1.41684	6.88859	18.7505	8.25801	20.3523	11.7437	0.156641	7.1084e-12	4.00293e-73	2.33965e-16	1.16443e-85	4.7325e-31	0.226921	2.10722e-11	4.7842e-72	1.93589e-15	4.41919e-84	1.76405e-29	-6.61679	15.5175	156.887	26.244	184.461	59.6354	-1.41646	6.85546	18.0874	8.20325	19.6144	11.5881
ENSG00000112305	SMAP1	0.0191745	0.0705977	0.135213	0.0514232	0.116038	0.0646148	4.74955	4.74955	4.74955	4.74955	4.74955	4.74955	1.41642	4.92876	9.26523	3.59153	8.12606	4.37066	0.156758	8.72099e-07	3.55667e-20	0.000334212	6.50669e-16	1.28243e-05	0.227073	1.8514e-06	1.01625e-19	0.000692865	2.05852e-15	3.48347e-05	-6.63144	4.10883	34.1436	-0.868779	24.7889	2.15018	1.41606	4.9185	9.20069	3.58723	8.07944	4.36308
ENSG00000104808	DHDH	-0.0788222	-0.0477787	0.0296964	0.0310436	0.108519	0.077475	-2.2061	-2.2061	-2.2061	-2.2061	-2.2061	-2.2061	-1.41589	-0.822839	0.498941	0.527878	1.81952	1.26064	0.156912	0.410672	0.617867	0.597627	0.0689377	0.207549	0.227278	0.457561	0.643506	0.650465	0.0845562	0.26373	-6.65704	-7.68178	-8.09266	-7.16435	-6.20334	-6.55819	-1.41553	-0.822711	0.498876	0.527816	1.81883	1.26034
ENSG00000108448	TRIM16L	-0.0476868	0.0134204	-0.0148039	0.0611073	0.0328829	-0.0282243	0.0262316	0.0262316	0.0262316	0.0262316	0.0262316	0.0262316	-1.41576	0.377876	-0.402348	1.70121	0.897451	-0.744242	0.156949	0.705549	0.687459	0.0890097	0.369553	0.456792	0.227315	0.739532	0.710521	0.121494	0.406763	0.521826	-6.65097	-7.93157	-8.10841	-5.8472	-7.43223	-7.04793	-1.41541	0.37784	-0.402306	1.70064	0.897311	-0.74414
ENSG00000123552	USP45	-0.0432314	0.0737353	0.016764	0.116967	0.0599954	-0.0569713	0.605022	0.605022	0.605022	0.605022	0.605022	0.605022	-1.4153	2.26986	0.496515	3.57222	1.79829	-1.64433	0.157083	0.0232839	0.619567	0.000359574	0.0722338	0.100216	0.227492	0.0319411	0.64517	0.000742743	0.0884204	0.138762	-6.64455	-5.41536	-8.0472	-0.936047	-6.2092	-5.96349	-1.41495	2.26874	0.496464	3.5681	1.79764	-1.64381
ENSG00000083290	ULK2	-0.0234851	0.0849755	0.0481593	0.108461	0.0716444	-0.0368162	2.69646	2.69646	2.69646	2.69646	2.69646	2.69646	-1.41509	4.80404	2.64209	6.12198	4.01015	-1.98335	0.157147	1.6306e-06	0.00828194	1.04957e-09	6.22335e-05	0.0474238	0.227567	3.38828e-06	0.0106343	4.27181e-09	0.000103616	0.0706814	-6.63312	3.51092	-4.68043	11.2685	0.182674	-5.35392	-1.41473	4.79453	2.64035	6.10168	4.00418	-1.9825
ENSG00000240401	AC012358.4	-0.0464442	-0.0117976	-0.0546184	0.0346466	-0.00817426	-0.0428208	0.174243	0.174243	0.174243	0.174243	0.174243	0.174243	-1.41495	-0.338751	-1.50661	0.984132	-0.22762	-1.14866	0.157184	0.734819	0.132012	0.325128	0.819957	0.250786	0.227596	0.766456	0.151183	0.385016	0.839217	0.311316	-6.65423	-7.94146	-7.04642	-6.80172	-7.80491	-6.6603	-1.41461	-0.338722	-1.50622	0.983975	-0.2276	-1.14844
ENSG00000151135	TMEM263	-0.030837	0.104315	0.212134	0.135152	0.242971	0.107819	3.59522	3.59522	3.59522	3.59522	3.59522	3.59522	-1.41493	4.53091	9.01855	5.85922	10.5002	4.50196	0.157197	6.10609e-06	3.37896e-19	5.18244e-09	2.49095e-25	7.00549e-06	0.227596	1.21195e-05	9.31539e-19	1.954e-08	1.1572e-24	1.97323e-05	-6.63294	2.23852	31.9084	9.71406	46.2018	2.73058	-1.41456	4.52268	8.9556	5.84121	10.3996	4.49352
ENSG00000109881	CCDC34	0.0557043	0.0258792	0.220006	-0.0298251	0.164302	0.194127	2.67279	2.67279	2.67279	2.67279	2.67279	2.67279	1.41489	0.617664	5.09207	-0.707487	3.86178	4.38836	0.157204	0.536842	3.75202e-07	0.47932	0.000114997	1.18224e-05	0.227596	0.582081	6.34288e-07	0.538412	0.000187145	3.22623e-05	-6.64898	-7.79983	4.72694	-7.03097	-0.40685	2.24033	1.41454	0.617596	5.08113	-0.707397	3.85655	4.38084
ENSG00000162231	NXF1	-0.0451534	-0.0571123	-0.262985	-0.0119589	-0.217831	-0.205872	5.2506	5.2506	5.2506	5.2506	5.2506	5.2506	-1.41443	-1.69712	-7.69312	-0.354304	-6.47923	-5.91838	0.157318	0.0897579	1.82297e-14	0.723131	1.04196e-10	3.54301e-09	0.227744	0.113085	4.23545e-14	0.764108	2.50978e-10	1.52722e-08	-6.64702	-6.55894	21.1425	-7.22761	12.9871	10.0152	-1.41415	-1.69668	-7.66254	-0.354278	-6.46073	-5.90423
ENSG00000245534	RORA-AS1	-0.0680227	0.116938	0.156457	0.184961	0.224479	0.0395187	-1.47015	-1.47015	-1.47015	-1.47015	-1.47015	-1.47015	-1.41422	2.30824	2.99109	3.61282	4.32144	0.735389	0.157399	0.0210513	0.00280271	0.000307877	1.60155e-05	0.462162	0.227843	0.0290712	0.00372849	0.000641946	2.79766e-05	0.527097	-6.65491	-5.34599	-3.73019	-0.805281	1.45684	-7.06389	-1.41387	2.30706	2.98859	3.60858	4.31424	0.735292
ENSG00000120156	TEK	-0.0869067	-0.342413	-0.591126	-0.255506	-0.504219	-0.248713	-3.08263	-3.08263	-3.08263	-3.08263	-3.08263	-3.08263	-1.41417	-5.30789	-8.96643	-3.95294	-7.72996	-3.69566	0.157422	1.20491e-07	6.14909e-19	7.92618e-05	1.51705e-14	0.000223958	0.227859	2.72218e-07	1.67779e-18	0.000178878	4.47532e-14	0.00050762	-6.62692	6.02123	31.4082	0.481448	21.6793	-0.53997	-1.4138	-5.29275	-8.88931	-3.94662	-7.68609	-3.69034
ENSG00000132330	SCLY	-0.0511032	-0.180047	-0.281462	-0.128944	-0.230359	-0.101415	-0.263253	-0.263253	-0.263253	-0.263253	-0.263253	-0.263253	-1.41401	-4.72989	-7.11745	-3.33851	-5.84138	-2.48425	0.157457	2.34391e-06	1.36849e-12	0.000852279	5.72809e-09	0.0130365	0.227892	4.81573e-06	2.94236e-12	0.00166684	1.25524e-08	0.0218677	-6.66591	3.12603	16.9411	-1.75705	9.1159	-4.26197	-1.41368	-4.72126	-7.0872	-3.33523	-5.82451	-2.48277
ENSG00000151718	WWC2	-0.0547121	0.266583	0.313594	0.321295	0.368306	0.0470116	0.114051	0.114051	0.114051	0.114051	0.114051	0.114051	-1.41322	6.49558	7.34723	7.74568	8.70594	1.07104	0.15769	9.54913e-11	2.57173e-13	1.28033e-14	5.093e-18	0.284237	0.228213	2.65435e-10	5.69666e-13	8.76719e-14	1.77407e-17	0.346961	-6.6555	12.9454	18.5762	22.3117	29.5847	-6.74661	-1.41288	6.47392	7.31511	7.70777	8.65127	1.07085
ENSG00000126522	ASL	-0.0168333	-0.0270137	-0.0276314	-0.0101804	-0.0107981	-0.000617648	3.78683	3.78683	3.78683	3.78683	3.78683	3.78683	-1.4131	-2.14253	-2.14513	-0.807867	-0.85544	-0.0472651	0.157734	0.0322319	0.0320236	0.419234	0.39238	0.962305	0.228258	0.0434187	0.0391106	0.479533	0.429703	0.970191	-6.62991	-5.68265	-5.87656	-6.94571	-7.47023	-7.32367	-1.41274	-2.14152	-2.14412	-0.80775	-0.855309	-0.0472609
ENSG00000081014	AP4E1	-0.032801	0.0181943	-0.0376848	0.0509953	-0.0048838	-0.0558791	1.42251	1.42251	1.42251	1.42251	1.42251	1.42251	-1.41287	0.737085	-1.46795	2.04249	-0.192096	-2.11364	0.157794	0.461125	0.142217	0.0411882	0.84768	0.0346272	0.228324	0.508001	0.162258	0.0602196	0.864731	0.0532535	-6.66331	-7.73147	-7.10883	-5.21163	-7.81761	-5.09735	-1.41253	0.736996	-1.46758	2.04163	-0.192079	-2.11269
ENSG00000226084	AC113935.1	0.0405969	0.27933	0.412755	0.238733	0.372159	0.133425	2.94802	2.94802	2.94802	2.94802	2.94802	2.94802	1.41285	9.13889	13.1239	7.77862	12.0406	4.15478	0.157804	1.11543e-19	2.48015e-38	1.0075e-14	1.2753e-32	3.34938e-05	0.228324	5.19211e-19	1.21012e-37	7.02223e-14	7.79173e-32	8.57923e-05	-6.64575	33.2001	75.6436	22.5597	62.9554	1.25168	1.4125	9.07706	12.9458	7.73831	11.8938	4.14831
ENSG00000267289	AC008752.3	-0.0893644	0.00536024	-0.0466396	0.0947246	0.0427248	-0.0519999	-2.96156	-2.96156	-2.96156	-2.96156	-2.96156	-2.96156	-1.41221	0.0809764	-0.687379	1.41414	0.630388	-0.743619	0.157992	0.935466	0.491904	0.15743	0.528491	0.457169	0.228579	0.94465	0.521256	0.202435	0.564187	0.522194	-6.66275	-8.01436	-7.97857	-6.30614	-7.65826	-7.07373	-1.41186	0.0809693	-0.687284	1.41377	0.630312	-0.743516
ENSG00000213442	RPL18AP3	0.0354012	0.245723	0.407059	0.210321	0.371658	0.161336	6.11453	6.11453	6.11453	6.11453	6.11453	6.11453	1.4117	9.29393	15.1715	7.96299	14.1462	5.94326	0.158145	2.75984e-20	3.46513e-50	2.3887e-15	5.57121e-44	3.1278e-09	0.228783	1.33004e-19	2.3155e-49	1.78291e-14	5.16359e-43	1.356e-08	-6.63599	34.5839	102.801	23.97	89.0119	10.1528	1.41134	9.2279	14.8967	7.91929	13.9092	5.92475
ENSG00000205981	DNAJC19	-0.0319043	0.238125	0.266871	0.270029	0.298775	0.0287465	4.19908	4.19908	4.19908	4.19908	4.19908	4.19908	-1.41137	9.98918	10.989	11.3067	12.5098	1.16392	0.158242	3.92678e-23	1.46479e-27	4.989e-29	5.40864e-35	0.244556	0.228905	2.2098e-22	5.31275e-27	1.74236e-27	3.59507e-34	0.304426	-6.64033	41.0653	50.9967	55.0576	68.3642	-6.66219	-1.41101	9.90583	10.8782	11.1821	12.3416	1.16367
ENSG00000267321	SNHG30	0.024604	0.208748	0.246198	0.184144	0.221594	0.0374504	3.11089	3.11089	3.11089	3.11089	3.11089	3.11089	1.4108	11.2886	12.9698	9.91197	11.8539	1.93096	0.158408	5.50668e-29	1.70583e-37	8.37378e-23	1.08155e-31	0.0535846	0.229127	4.10039e-28	8.1644e-37	1.37187e-21	6.40024e-31	0.0788768	-6.64888	54.4236	73.7219	40.8815	60.8137	-5.47105	1.41045	11.1733	12.7969	9.82986	11.7139	1.93018
ENSG00000105479	CCDC114	-0.0890745	-0.237128	-0.313281	-0.148054	-0.224207	-0.0761531	-2.87792	-2.87792	-2.87792	-2.87792	-2.87792	-2.87792	-1.41072	-3.55361	-4.5598	-2.20239	-3.30292	-1.08299	0.15843	0.000385616	5.31944e-06	0.0277137	0.000968264	0.278899	0.229135	0.000650258	8.42233e-06	0.041882	0.00144978	0.341086	-6.65475	-1.70029	2.16885	-4.87266	-2.40374	-6.74728	-1.41037	-3.54974	-4.55178	-2.20132	-3.29959	-1.0828
ENSG00000229721	AC104115.1	0.0963646	0.0561281	0.28367	-0.0402365	0.187305	0.227542	-3.11351	-3.11351	-3.11351	-3.11351	-3.11351	-3.11351	1.4107	0.775254	3.80041	-0.552031	2.54657	2.98204	0.158437	0.438248	0.000147191	0.580968	0.0109287	0.00288658	0.229135	0.484986	0.000214304	0.634531	0.0147471	0.00548636	-6.65546	-7.69484	-0.98334	-7.13249	-4.60645	-2.90594	1.41035	0.775156	3.79576	-0.551971	2.54497	2.97957
ENSG00000229043	AC091729.3	0.0432658	0.21869	0.173617	0.175424	0.130352	-0.0450723	0.493572	0.493572	0.493572	0.493572	0.493572	0.493572	1.40934	6.67929	5.13139	5.37268	3.9319	-1.31062	0.158848	2.89328e-11	3.08568e-07	8.4221e-08	8.6424e-05	0.190101	0.229711	8.28084e-11	5.23853e-07	2.74714e-07	0.000142219	0.244064	-6.62061	14.1442	4.95177	7.03593	-0.105011	-6.4343	1.40896	6.6519	5.11814	5.35784	3.92585	-1.31028
ENSG00000170509	HSD17B13	0.0678684	0.110782	0.00485991	0.0429136	-0.0630085	-0.105922	-0.722989	-0.722989	-0.722989	-0.722989	-0.722989	-0.722989	1.40917	2.16686	0.0914527	0.831794	-1.20084	-1.94472	0.158887	0.0303192	0.927139	0.405591	0.229911	0.0519023	0.229751	0.0410095	0.933287	0.465908	0.262182	0.0766762	-6.65925	-5.65109	-8.17409	-6.93754	-7.11192	-5.43603	1.40882	2.16589	0.0914454	0.831678	-1.20059	-1.94394
ENSG00000127081	ZNF484	-0.0276718	0.00597529	-0.0190145	0.0336471	0.00865726	-0.0249898	1.48418	1.48418	1.48418	1.48418	1.48418	1.48418	-1.40844	0.287696	-0.884204	1.60126	0.404617	-1.12648	0.159101	0.773599	0.376659	0.109426	0.685789	0.260057	0.230042	0.801179	0.405829	0.146253	0.71476	0.321108	-6.66598	-7.96371	-7.80136	-6.01319	-7.75625	-6.69378	-1.4081	0.287671	-0.884068	1.60078	0.404577	-1.12626
ENSG00000284633	AL031590.1	-0.0811029	-0.0949292	-0.0204411	-0.0138262	0.0606618	0.0744881	-2.46278	-2.46278	-2.46278	-2.46278	-2.46278	-2.46278	-1.4079	-1.57382	-0.330439	-0.22684	0.983162	1.16991	0.159265	0.115642	0.741095	0.820564	0.325612	0.242139	0.230262	0.143209	0.761068	0.849211	0.362017	0.301771	-6.66246	-6.77327	-8.15223	-7.27002	-7.36762	-6.66099	-1.40755	-1.57333	-0.330403	-0.226819	0.982991	1.16966
ENSG00000163508	EOMES	-0.0310666	-0.0206199	0.219137	0.0104467	0.250204	0.239757	3.48185	3.48185	3.48185	3.48185	3.48185	3.48185	-1.40781	-0.875495	9.07189	0.447355	10.6876	9.87764	0.159299	0.381378	2.12123e-19	0.654654	3.82263e-26	1.24821e-22	0.230293	0.428115	5.892e-19	0.703032	1.83004e-25	2.20415e-21	-6.61759	-7.56308	32.3453	-7.15081	47.9988	40.3821	-1.40743	-0.87536	9.00682	0.447306	10.5767	9.78957
ENSG00000263528	IKBKE	-0.0210103	-0.0858043	-0.0341039	-0.064794	-0.0130936	0.0517004	3.82189	3.82189	3.82189	3.82189	3.82189	3.82189	-1.4077	-5.42046	-2.10673	-4.09853	-0.82714	3.15243	0.159328	6.42152e-08	0.0352241	4.27483e-05	0.408228	0.00163623	0.230315	1.47864e-07	0.0428526	0.000100161	0.445787	0.00323909	-6.63701	6.63187	-5.95449	1.06847	-7.4926	-2.38188	-1.40733	-5.40665	-2.10577	-4.0921	-0.827016	3.14937
ENSG00000249494	AC008629.1	0.0915225	0.347264	0.336519	0.255741	0.244997	-0.0107446	-3.28001	-3.28001	-3.28001	-3.28001	-3.28001	-3.28001	1.40764	5.05777	4.76272	3.69378	3.50571	-0.148424	0.159339	4.48448e-07	1.99681e-06	0.000224868	0.000462105	0.882018	0.230315	9.7287e-07	3.24677e-06	0.000478296	0.000713531	0.905937	-6.66325	4.73133	3.10455	-0.510209	-1.72044	-7.32476	1.4073	5.04715	4.75375	3.6893	3.50181	-0.148411
ENSG00000226752	CUTALP	-0.0263385	0.00405013	0.0563634	0.0303887	0.0827019	0.0523132	4.29585	4.29585	4.29585	4.29585	4.29585	4.29585	-1.40753	0.202137	2.7545	1.55094	4.23121	2.58859	0.159393	0.839826	0.00591926	0.121042	2.40731e-05	0.00969217	0.230376	0.860956	0.00768602	0.160141	4.1486e-05	0.0166539	-6.58797	-7.89209	-4.32724	-6.03443	1.10783	-3.95852	-1.40712	0.202117	2.75222	1.55042	4.22332	2.58662
ENSG00000267469	AC005944.1	0.0437761	-0.295103	0.0427371	-0.338879	-0.00103892	0.33784	2.68668	2.68668	2.68668	2.68668	2.68668	2.68668	1.40717	-8.95415	1.26063	-10.2128	-0.0310134	9.72142	0.15948	5.79998e-19	0.207538	4.34692e-24	0.975261	5.24215e-22	0.230484	2.5964e-18	0.231961	8.30725e-23	0.978015	8.74033e-21	-6.658	31.5656	-7.39257	43.8058	-7.83897	39.0518	1.40682	-8.8958	1.26036	-10.1235	-0.0310108	9.6434
ENSG00000165806	CASP7	-0.0285621	0.228223	0.310466	0.256785	0.339028	0.0822429	2.57309	2.57309	2.57309	2.57309	2.57309	2.57309	-1.40706	10.5768	13.9861	11.8902	15.5569	3.63743	0.159516	1.09567e-25	4.64116e-43	7.51214e-32	2.05413e-52	0.000280342	0.230518	6.92577e-25	2.58937e-42	3.74097e-30	2.5951e-51	0.000625775	-6.63885	46.8089	86.2719	61.349	107.998	-0.737107	-1.4067	10.4775	13.7567	11.7448	15.2355	3.63282
ENSG00000285641	AL358472.6	-0.0863736	0.0816057	0.114046	0.167979	0.20042	0.0324402	-2.99647	-2.99647	-2.99647	-2.99647	-2.99647	-2.99647	-1.40699	1.26026	1.71144	2.57072	3.0366	0.474709	0.159533	0.20767	0.0870998	0.0101964	0.00241342	0.635029	0.230525	0.245969	0.101881	0.0167183	0.00348444	0.690731	-6.66541	-7.21133	-6.73448	-4.00428	-3.24935	-7.22494	-1.40664	1.26	1.7109	2.5691	3.03399	0.47466
ENSG00000206418	RAB12	-0.03179	0.115938	0.0111434	0.147728	0.0429334	-0.104795	2.46148	2.46148	2.46148	2.46148	2.46148	2.46148	-1.40671	4.82566	0.449418	6.10577	1.7553	-4.12279	0.159616	1.46175e-06	0.653161	1.15418e-09	0.0793103	3.84481e-05	0.230627	3.04988e-06	0.67779	4.67733e-09	0.0966302	9.7619e-05	-6.66111	3.60085	-8.08135	11.1734	-6.29889	1.12086	-1.40637	4.81639	0.449375	6.08648	1.7547	-4.11661
ENSG00000107938	EDRF1	-0.0296896	0.0506263	-0.102822	0.0803159	-0.0731322	-0.153448	2.46188	2.46188	2.46188	2.46188	2.46188	2.46188	-1.40613	2.2564	-4.4383	3.54763	-3.19436	-6.44676	0.159786	0.0241131	9.37479e-06	0.000394613	0.00141591	1.32566e-10	0.230855	0.0330209	1.46412e-05	0.000809436	0.0020888	6.73164e-10	-6.6697	-5.45857	1.62771	-1.03245	-2.75435	13.2518	-1.40579	2.25532	-4.43111	3.54366	-3.19139	-6.4242
ENSG00000153147	SMARCA5	-0.0222021	0.0365297	0.0558315	0.0587318	0.0780336	0.0193018	4.63217	4.63217	4.63217	4.63217	4.63217	4.63217	-1.40571	2.19619	3.30053	3.51631	4.67994	1.11926	0.159914	0.0281523	0.000975791	0.000444112	2.99784e-06	0.263117	0.231005	0.0382241	0.00134105	0.000904954	5.51572e-06	0.324399	-6.6598	-5.59078	-2.76767	-1.14533	3.04568	-6.72511	-1.40536	2.19516	3.29742	3.51238	4.67097	1.11905
ENSG00000059588	TARBP1	-0.0263313	0.0736532	0.135015	0.0999845	0.161346	0.0613615	2.81306	2.81306	2.81306	2.81306	2.81306	2.81306	-1.40571	3.69138	6.57016	4.99916	8.00498	2.93	0.159914	0.000226944	5.88359e-11	6.09995e-07	1.71547e-15	0.0034162	0.231005	0.000391783	1.18338e-10	1.80458e-06	5.32257e-15	0.00639994	-6.64947	-1.18499	13.2496	5.11805	23.8318	-3.046	-1.40536	3.68697	6.54667	4.98803	7.96035	2.92757
ENSG00000196363	WDR5	-0.0225932	-0.0829733	-0.108867	-0.0603801	-0.0862742	-0.025894	3.04271	3.04271	3.04271	3.04271	3.04271	3.04271	-1.40566	-4.86337	-6.20885	-3.51852	-4.99383	-1.44332	0.159928	1.2114e-06	6.04021e-10	0.000440479	6.26403e-07	0.149035	0.231008	2.54475e-06	1.16545e-09	0.000897843	1.20653e-06	0.196763	-6.66143	3.78254	10.9694	-1.13071	4.5654	-6.29145	-1.40531	-4.85376	-6.18938	-3.51456	-4.98289	-1.44295
ENSG00000261061	AC092718.4	-0.0760993	-0.262265	0.0375357	-0.186165	0.113635	0.2998	-1.93216	-1.93216	-1.93216	-1.93216	-1.93216	-1.93216	-1.40559	-4.6061	0.639627	-3.23334	1.94757	4.96886	0.159946	4.26794e-06	0.522464	0.0012367	0.0515606	7.11828e-07	0.231012	8.57414e-06	0.551251	0.00235672	0.0643789	2.29443e-06	-6.67012	2.55719	-7.99747	-2.09769	-5.95539	4.91496	-1.40525	-4.59789	0.639552	-3.23028	1.94678	4.95811
ENSG00000245146	MALINC1	-0.0536458	0.168704	0.137114	0.22235	0.190759	-0.0315903	-0.644598	-0.644598	-0.644598	-0.644598	-0.644598	-0.644598	-1.40556	4.21021	3.31185	5.48028	4.61463	-0.739686	0.159956	2.6285e-05	0.000939203	4.61135e-08	4.10986e-06	0.459553	0.231012	4.93653e-05	0.00129274	1.55563e-07	7.49578e-06	0.52463	-6.66905	0.82107	-2.72748	7.59024	2.7574	-7.06116	-1.40522	4.20347	3.30813	5.46568	4.60575	-0.739584
ENSG00000271797	AC008494.3	-0.0715103	0.129734	-0.0889651	0.201244	-0.0174549	-0.218699	-1.77237	-1.77237	-1.77237	-1.77237	-1.77237	-1.77237	-1.40533	2.42125	-1.60725	3.71076	-0.317361	-3.84187	0.160006	0.0155142	0.108085	0.000209623	0.750987	0.00012412	0.231066	0.0217794	0.12496	0.000447386	0.775609	0.000293081	-6.67479	-5.08688	-6.91213	-0.454112	-7.79969	-0.00244996	-1.40505	2.42015	-1.60686	3.70713	-0.317338	-3.83784
ENSG00000013810	TACC3	0.0208954	-0.119067	-0.240908	-0.139963	-0.261804	-0.121841	6.30761	6.30761	6.30761	6.30761	6.30761	6.30761	1.4047	-7.57331	-15.089	-8.96072	-16.857	-7.59725	0.16022	4.86463e-14	1.38558e-49	5.7954e-19	9.21238e-61	4.11866e-14	0.231345	1.66102e-13	9.12918e-49	6.3242e-18	1.56088e-59	3.11991e-13	-6.62836	20.3946	101.123	32.1254	127.158	21.1182	1.40433	-7.5355	-14.8037	-8.89589	-16.4443	-7.55719
ENSG00000263412	AC004477.1	0.0515429	0.174024	0.186549	0.122481	0.135006	0.0125253	-0.113261	-0.113261	-0.113261	-0.113261	-0.113261	-0.113261	1.40466	4.46499	4.60104	3.11383	3.3686	0.301033	0.160225	8.28936e-06	4.37442e-06	0.0018643	0.000765352	0.763411	0.231345	1.6271e-05	6.95473e-06	0.00345852	0.00115533	0.805699	-6.66391	1.93618	2.36983	-2.46001	-2.17104	-7.26889	1.40431	4.45757	4.59275	3.11104	3.36503	0.301005
ENSG00000251637	LINC02754	-0.0819236	-0.0879019	-0.0085465	-0.00597831	0.0733771	0.0793554	-2.46574	-2.46574	-2.46574	-2.46574	-2.46574	-2.46574	-1.40463	-1.43736	-0.136197	-0.0968044	1.17418	1.22994	0.160236	0.150724	0.891676	0.922888	0.240421	0.218821	0.231345	0.183189	0.901348	0.935965	0.27329	0.276152	-6.6654	-6.97537	-8.19397	-7.28859	-7.15989	-6.58676	-1.40428	-1.43698	-0.136184	-0.0967959	1.17393	1.22967
ENSG00000211796	TRAV16	-0.0505003	0.0581784	0.142278	0.108679	0.192778	0.0840994	0.0177149	0.0177149	0.0177149	0.0177149	0.0177149	0.0177149	-1.40417	1.54055	3.64326	2.84146	4.93678	2.08415	0.16037	0.123539	0.000274593	0.00452273	8.3995e-07	0.0372396	0.231521	0.152312	0.000392329	0.00786983	1.60667e-06	0.0568716	-6.67014	-6.82463	-1.57823	-3.27826	4.28531	-5.16822	-1.40383	1.54009	3.63816	2.8392	4.92585	2.08313
ENSG00000152413	HOMER1	-0.0672924	0.0255143	0.285963	0.0928067	0.353255	0.260448	-1.19163	-1.19163	-1.19163	-1.19163	-1.19163	-1.19163	-1.40411	0.503644	5.44876	1.81346	6.7971	4.83605	0.160388	0.614546	5.46658e-08	0.0698602	1.28441e-11	1.39138e-06	0.231529	0.655795	9.63691e-08	0.0974615	3.24098e-11	4.32199e-06	-6.66944	-7.87578	6.58465	-5.6517	15.0777	4.28008	-1.40377	0.503595	5.43543	1.81282	6.77038	4.82624
ENSG00000100697	DICER1	0.0289238	0.0862005	-0.00384711	0.0572767	-0.0327709	-0.0900476	4.69522	4.69522	4.69522	4.69522	4.69522	4.69522	1.40352	3.95742	-0.173417	2.6261	-1.50617	-3.99735	0.160566	7.74784e-05	0.862335	0.0086817	0.132131	6.56301e-05	0.231769	0.000139645	0.874083	0.0144012	0.156253	0.000161388	-6.65507	-0.181627	-8.17573	-3.85217	-6.71851	0.599598	1.40317	3.95207	-0.173402	2.62434	-1.50575	-3.9916
ENSG00000148297	MED22	-0.028452	-0.180337	-0.312962	-0.151885	-0.28451	-0.132625	4.07109	4.07109	4.07109	4.07109	4.07109	4.07109	-1.40347	-8.39755	-14.2669	-7.06833	-13.2382	-5.95608	0.160582	6.90397e-17	9.21833e-45	1.95685e-12	7.0122e-39	2.89574e-09	0.231774	2.75866e-16	5.35408e-44	1.05789e-11	5.4164e-38	1.25888e-08	-6.65054	26.8518	90.3204	17.395	77.2732	10.2364	-1.40312	-8.34866	-14.0373	-7.03752	-13.0425	-5.9374
ENSG00000164845	FAM86FP	-0.0577139	0.0129656	-0.0615917	0.0706795	-0.00387782	-0.0745574	-0.507639	-0.507639	-0.507639	-0.507639	-0.507639	-0.507639	-1.40334	0.29835	-1.37843	1.62795	-0.0880357	-1.63732	0.16063	0.76546	0.168204	0.103659	0.929855	0.101692	0.231826	0.794105	0.190257	0.139277	0.93843	0.140608	-6.63149	-7.91911	-7.20825	-5.94192	-7.80888	-5.9691	-1.40296	0.298318	-1.378	1.62737	-0.088027	-1.63671
ENSG00000273702	AC091271.1	-0.0539657	0.249688	0.249147	0.303654	0.303112	-0.0005413	-0.469854	-0.469854	-0.469854	-0.469854	-0.469854	-0.469854	-1.40296	6.17416	5.95834	7.41974	7.26734	-0.0125548	0.160732	7.59056e-10	2.89059e-09	1.54263e-13	4.72558e-13	0.989984	0.231955	1.99504e-09	5.40556e-09	9.41277e-13	1.2851e-12	0.99225	-6.67073	10.925	9.44937	19.8836	18.3199	-7.32991	-1.40261	6.15326	5.93769	7.38343	7.23297	-0.0125537
ENSG00000130702	LAMA5	0.0416166	-0.274934	-0.0959884	-0.316551	-0.137605	0.178946	0.552013	0.552013	0.552013	0.552013	0.552013	0.552013	1.40291	-8.76131	-2.94593	-9.97324	-4.24886	5.32974	0.160747	3.13973e-18	0.0032456	4.60626e-23	2.21644e-05	1.05993e-07	0.231958	1.35525e-17	0.00429914	7.76956e-22	3.82773e-05	3.78884e-07	-6.67103	29.8981	-3.85436	41.4809	1.1573	6.76368	1.40256	-8.70629	-2.94347	-9.88987	-4.24189	5.31614
ENSG00000004468	CD38	-0.0304757	0.178534	0.354013	0.209009	0.384489	0.17548	2.75473	2.75473	2.75473	2.75473	2.75473	2.75473	-1.40277	7.71929	14.8677	9.02172	16.4635	7.23552	0.160793	1.579e-14	2.62108e-48	3.30532e-19	3.01268e-58	5.93133e-13	0.232007	5.53192e-14	1.67025e-47	3.71903e-18	4.67525e-57	3.9776e-12	-6.65011	21.4913	98.2731	32.6831	121.529	18.5232	-1.40241	7.68096	14.6047	8.95803	16.0897	7.20205
ENSG00000198416	ZNF658B	0.0817207	0.112332	-0.116081	0.0306114	-0.197802	-0.228413	-1.98519	-1.98519	-1.98519	-1.98519	-1.98519	-1.98519	1.4019	1.82812	-1.83299	0.493679	-3.15086	-3.51628	0.161048	0.0676278	0.0669024	0.621569	0.00164408	0.000444214	0.232347	0.0867065	0.0792256	0.672785	0.00240898	0.000962464	-6.66895	-6.33286	-6.51497	-7.16711	-2.89243	-1.18607	1.40156	1.82748	-1.83233	0.493628	-3.14797	-3.51232
ENSG00000133131	MORC4	-0.0518211	-0.166628	-0.249927	-0.114807	-0.198106	-0.0832984	-0.312611	-0.312611	-0.312611	-0.312611	-0.312611	-0.312611	-1.40187	-4.27474	-6.18159	-2.90896	-4.92226	-1.99919	0.161053	1.97132e-05	7.22987e-10	0.00365302	9.02683e-07	0.0456806	0.232347	3.75172e-05	1.38943e-09	0.00646282	1.72316e-06	0.068343	-6.67551	1.09676	10.7959	-3.08361	4.2172	-5.33836	-1.40154	-4.26811	-6.16097	-2.90667	-4.91175	-1.99833
ENSG00000243716	NPIPB5	-0.0373056	-0.126345	-0.0216659	-0.0890395	0.0156397	0.104679	1.88648	1.88648	1.88648	1.88648	1.88648	1.88648	-1.40177	-4.46065	-0.738687	-3.12119	0.540365	3.47977	0.161087	8.45914e-06	0.460153	0.00181844	0.588986	0.000509118	0.232378	1.65991e-05	0.489927	0.00338011	0.623045	0.0010939	-6.66527	1.92092	-7.90238	-2.43484	-7.68345	-1.29614	-1.40143	-4.45322	-0.738595	-3.11839	0.540306	3.47591
ENSG00000226419	SLC16A1-AS1	0.0492559	-0.0792948	0.150266	-0.128551	0.10101	0.229561	2.00996	2.00996	2.00996	2.00996	2.00996	2.00996	1.40159	-2.11714	3.87045	-3.40379	2.63732	5.75924	0.16114	0.0343257	0.000110828	0.00067323	0.0083998	9.30536e-09	0.232437	0.0460613	0.000162429	0.00133737	0.0114836	3.82065e-08	-6.67248	-5.756	-0.709446	-1.52346	-4.36429	9.11956	1.40125	-2.11622	3.86557	-3.40026	2.63556	5.74293
ENSG00000260496	AC009041.1	-0.074673	-0.156024	-0.209617	-0.0813513	-0.134944	-0.0535926	-1.51748	-1.51748	-1.51748	-1.51748	-1.51748	-1.51748	-1.40147	-2.76828	-3.60282	-1.43445	-2.34909	-0.900884	0.161177	0.00566929	0.000319929	0.151551	0.0188862	0.367725	0.232473	0.0084436	0.000454929	0.195665	0.0248629	0.434148	-6.66008	-4.1649	-1.70525	-6.25431	-5.07904	-6.91698	-1.40112	-2.76632	-3.5986	-1.43407	-2.34777	-0.900743
ENSG00000146433	TMEM181	-0.0343269	0.0995732	0.104336	0.1339	0.138662	0.00476237	3.25541	3.25541	3.25541	3.25541	3.25541	3.25541	-1.40121	3.82836	3.9082	5.12773	5.2833	0.174795	0.161255	0.000131557	9.49628e-05	3.12208e-07	1.36171e-07	0.861253	0.232566	0.000232245	0.000139687	9.60609e-07	2.74149e-07	0.888536	-6.66236	-0.681396	-0.567114	5.75732	6.03906	-7.31171	-1.40086	3.82353	3.90311	5.11592	5.27034	0.174779
ENSG00000142731	PLK4	0.0638284	0.226744	0.234522	0.162915	0.170694	0.00777877	-1.12045	-1.12045	-1.12045	-1.12045	-1.12045	-1.12045	1.40113	4.76689	4.78883	3.37751	3.47568	0.15365	0.161277	1.97021e-06	1.7814e-06	0.00074165	0.000517335	0.877898	0.232581	4.06702e-06	2.90338e-06	0.00146401	0.000793927	0.902099	-6.68	3.29377	3.20905	-1.6325	-1.82968	-7.33347	1.40079	4.75646	4.77676	3.3737	3.47162	0.153635
ENSG00000164330	EBF1	-0.0511448	-0.043055	0.00399162	0.00808985	0.0551364	0.0470466	0.0790088	0.0790088	0.0790088	0.0790088	0.0790088	0.0790088	-1.40103	-1.10089	0.0982159	0.206949	1.38803	1.13921	0.161312	0.271035	0.921768	0.836064	0.16524	0.254714	0.232613	0.313619	0.928629	0.862739	0.192444	0.315499	-6.64218	-7.35202	-8.13586	-7.23244	-6.84271	-6.64345	-1.40067	-1.10068	0.0982075	0.20693	1.38766	1.13897
ENSG00000113494	PRLR	0.0873307	0.393414	0.386819	0.306083	0.299488	-0.00659495	-2.86968	-2.86968	-2.86968	-2.86968	-2.86968	-2.86968	1.40059	6.01193	5.76346	4.63501	4.48649	-0.0956589	0.161439	2.05889e-09	9.14842e-09	3.72629e-06	7.52179e-06	0.923798	0.232779	5.24943e-09	1.66935e-08	1.0032e-05	1.34617e-05	0.939977	-6.67002	9.951	8.31437	3.3683	2.17281	-7.33498	1.40025	5.99309	5.74581	4.62609	4.47836	-0.0956505
ENSG00000188277	C15orf62	-0.0857911	-0.15462	-0.452072	-0.068829	-0.366281	-0.297452	-2.26296	-2.26296	-2.26296	-2.26296	-2.26296	-2.26296	-1.40006	-2.39044	-6.77291	-1.05339	-5.54005	-4.34271	0.161597	0.0168861	1.49946e-11	0.292244	3.28497e-08	1.45368e-05	0.232989	0.0235751	3.09222e-11	0.350887	6.86307e-08	3.92259e-05	-6.67788	-5.15415	14.5845	-6.74001	7.4153	2.03263	-1.39972	-2.38918	-6.74795	-1.05321	-5.52553	-4.33559
ENSG00000247287	AL359220.1	-0.0358181	-0.0389788	0.0944729	-0.0031607	0.130291	0.133452	1.84201	1.84201	1.84201	1.84201	1.84201	1.84201	-1.39985	-1.42557	3.33023	-0.114983	4.67257	4.59746	0.16166	0.154093	0.000877916	0.908466	3.10923e-06	4.45808e-06	0.233062	0.186873	0.0012114	0.923999	5.71731e-06	1.29225e-05	-6.66463	-6.96585	-2.63307	-7.26479	3.04061	3.18166	-1.39951	-1.42522	3.32698	-0.114973	4.66347	4.5888
ENSG00000182310	SPACA6	0.0360021	0.123418	-0.0237715	0.0874162	-0.0597736	-0.14719	2.09017	2.09017	2.09017	2.09017	2.09017	2.09017	1.39972	4.46169	-0.831448	3.19015	-2.15913	-5.11369	0.16171	8.45192e-06	0.405792	0.0014384	0.0309293	3.38347e-07	0.233115	1.65866e-05	0.435104	0.0027158	0.0396684	1.13611e-06	-6.62467	1.97159	-7.77734	-2.18488	-5.47009	5.67106	1.39934	4.4534	-0.831322	3.18683	-2.15798	-5.10073
ENSG00000187607	ZNF286A	-0.0387156	-0.191669	-0.100961	-0.152953	-0.062245	0.0907084	0.282921	0.282921	0.282921	0.282921	0.282921	0.282921	-1.39896	-6.50462	-3.28869	-5.14542	-2.05406	2.87996	0.161927	9.01203e-11	0.00101769	2.84013e-07	0.0400582	0.00400581	0.233411	2.50913e-10	0.00139699	8.76725e-07	0.0507338	0.0074072	-6.67163	13.009	-2.77492	5.84804	-5.71935	-3.18528	-1.39862	-6.48266	-3.28559	-5.13376	-2.05315	2.8777
ENSG00000211717	TRBV10-1	-0.0794554	-0.265536	-0.156329	-0.186081	-0.0768736	0.109207	-3.02799	-3.02799	-3.02799	-3.02799	-3.02799	-3.02799	-1.39843	-4.44649	-2.5632	-3.1211	-1.2785	1.76053	0.162097	9.12005e-06	0.0104366	0.00182231	0.201189	0.0784423	0.233629	1.78494e-05	0.0132868	0.0033863	0.231518	0.111475	-6.63907	1.87039	-4.89084	-2.42714	-7.00941	-5.77539	-1.39805	-4.43705	-2.56102	-3.11776	-1.27817	1.7598
ENSG00000173077	2001-12-01	0.0889604	0.216042	0.492275	0.127081	0.403314	0.276233	-3.12975	-3.12975	-3.12975	-3.12975	-3.12975	-3.12975	1.39837	3.22998	7.1685	1.88232	5.91335	3.91789	0.162103	0.00125119	9.5592e-13	0.0598902	3.73764e-09	9.13813e-05	0.233629	0.00200378	2.06688e-12	0.0847586	8.29001e-09	0.000219969	-6.67603	-2.80225	17.2863	-5.52979	9.52317	0.287933	1.39803	3.22695	7.13671	1.8816	5.8954	3.91241
ENSG00000198624	CCDC69	-0.0218918	-0.162327	-0.255073	-0.140436	-0.233182	-0.092746	6.76062	6.76062	6.76062	6.76062	6.76062	6.76062	-1.39788	-9.80874	-15.1799	-8.52811	-14.2491	-5.48588	0.162258	2.25757e-22	3.38727e-50	2.38878e-17	1.54495e-44	4.47972e-08	0.233834	1.22081e-21	2.26588e-49	2.18921e-16	1.46509e-43	1.68518e-07	-6.64401	39.3085	102.597	28.4815	90.1266	7.57785	-1.39752	-9.72947	-14.8982	-8.47313	-14.0006	-5.47081
ENSG00000148187	MRRF	-0.0159716	0.109923	0.142422	0.125895	0.158394	0.0324995	3.29173	3.29173	3.29173	3.29173	3.29173	3.29173	-1.39671	9.13061	11.579	10.4062	13.0163	2.58246	0.162607	1.25569e-19	2.63519e-30	6.56035e-25	1.19156e-37	0.00986078	0.23432	5.82913e-19	1.03451e-29	1.3777e-23	8.82721e-37	0.0169191	-6.66449	33.0824	57.34	45.6599	74.4283	-4.01526	-1.39636	9.06416	11.4401	10.3069	12.8248	2.58067
ENSG00000186532	SMYD4	-0.0267107	-0.109662	-0.171941	-0.0829509	-0.14523	-0.062279	2.17289	2.17289	2.17289	2.17289	2.17289	2.17289	-1.39665	-5.41584	-8.2297	-4.05905	-7.01125	-2.89819	0.162621	6.56372e-08	2.7513e-16	5.05254e-05	2.90986e-12	0.00378074	0.234321	1.51064e-07	6.83792e-16	0.000117259	7.58764e-12	0.00702623	-6.67797	6.58912	25.3111	0.896118	16.5258	-3.1482	-1.39631	-5.40272	-8.18376	-4.05318	-6.98201	-2.8959
ENSG00000139343	SNRPF	-0.0292498	0.175037	0.243331	0.204287	0.272581	0.0682942	3.16074	3.16074	3.16074	3.16074	3.16074	3.16074	-1.39627	7.86781	10.6515	9.15256	12.1437	2.93135	0.162739	4.97218e-15	4.87233e-26	1.02062e-19	3.93784e-33	0.00340137	0.234473	1.78755e-14	1.68566e-25	1.21982e-18	2.45776e-32	0.00637442	-6.66592	22.6367	47.5062	33.868	64.1033	-3.05007	-1.39592	7.82761	10.5539	9.08673	11.9915	2.92892
ENSG00000104957	CCDC130	-0.015223	0.0193146	0.0312971	0.0345375	0.0465201	0.0119825	5.1627	5.1627	5.1627	5.1627	5.1627	5.1627	-1.39567	1.67588	2.66947	2.99871	4.05431	1.00949	0.162919	0.0938645	0.00763677	0.00273421	5.16011e-05	0.312822	0.234716	0.11785	0.00983745	0.00493185	8.66494e-05	0.37723	-6.65982	-6.57887	-4.62855	-2.80777	0.339219	-6.83075	-1.39532	1.67536	2.66772	2.99614	4.04825	1.00932
ENSG00000129911	KLF16	0.0308616	-0.182196	-0.378288	-0.213058	-0.40915	-0.196093	4.40961	4.40961	4.40961	4.40961	4.40961	4.40961	1.39444	-7.78991	-15.8711	-9.11059	-17.5169	-8.11447	0.163291	9.16021e-15	1.50173e-54	1.49434e-19	2.38023e-65	7.15894e-16	0.235234	3.24547e-14	1.11557e-53	1.75699e-18	4.66723e-64	6.5259e-15	-6.65994	22.0337	112.692	33.4799	138.036	25.1054	1.39409	-7.7504	-15.5537	-9.04517	-17.0724	-8.06778
ENSG00000237419	AL954642.1	0.0833542	0.348821	0.46357	0.265467	0.380216	0.114749	-1.38481	-1.38481	-1.38481	-1.38481	-1.38481	-1.38481	1.3942	5.47428	7.0575	4.18714	5.93493	1.72881	0.163368	4.77729e-08	2.13583e-12	2.91433e-05	3.31472e-09	0.0839578	0.235325	1.11159e-07	4.56045e-12	6.99113e-05	7.37283e-09	0.11849	-6.63945	6.93455	16.5133	1.44529	9.66289	-5.80855	1.39383	5.45941	7.02532	4.18006	5.9152	1.72817
ENSG00000142186	SCYL1	0.0225807	-0.118783	-0.145813	-0.141364	-0.168394	-0.0270302	5.56553	5.56553	5.56553	5.56553	5.56553	5.56553	1.39409	-6.95456	-8.40742	-8.29412	-9.92338	-1.54217	0.163395	4.32433e-12	6.3809e-17	1.65958e-16	7.65673e-23	0.123142	0.235326	1.29909e-11	1.62185e-16	1.39091e-15	3.25866e-22	0.166226	-6.65519	15.9891	26.7245	26.5736	40.5241	-6.15293	1.39374	-6.92615	-8.35797	-8.24442	-9.83887	-1.54172
ENSG00000117174	ZNHIT6	-0.030545	0.0207168	0.0851643	0.0512618	0.115709	0.0644475	1.46657	1.46657	1.46657	1.46657	1.46657	1.46657	-1.39405	0.888585	3.51882	2.17973	4.83738	2.59218	0.163405	0.374294	0.000439688	0.0293546	1.38296e-06	0.00958386	0.235326	0.421092	0.000619652	0.044142	2.60276e-06	0.01648	-6.67951	-7.5975	-2.00009	-4.91559	3.81403	-3.97152	-1.39371	0.888459	3.51504	2.17869	4.82744	2.59049
ENSG00000164284	GRPEL2	0.0269221	0.10807	0.111746	0.0811484	0.0848237	0.00367535	2.51785	2.51785	2.51785	2.51785	2.51785	2.51785	1.39405	5.26519	5.28099	3.9321	4.06836	0.169728	0.163406	1.49632e-07	1.37412e-07	8.61437e-05	4.85978e-05	0.865236	0.235326	3.35999e-07	2.37678e-07	0.000193667	8.17447e-05	0.891863	-6.67271	5.8018	5.69805	0.401029	0.410399	-7.3048	1.39371	5.25301	5.26867	3.92663	4.06227	0.169713
ENSG00000152409	JMY	-0.0306419	0.0241927	0.0786309	0.0548345	0.109273	0.0544382	1.53962	1.53962	1.53962	1.53962	1.53962	1.53962	-1.39393	1.03906	3.26429	2.33386	4.57317	2.19647	0.163441	0.298861	0.00111017	0.0196703	5.00636e-06	0.028138	0.235359	0.342909	0.00151963	0.0305657	9.07111e-06	0.0441429	-6.67781	-7.45533	-2.86618	-4.57213	2.57733	-4.91788	-1.39359	1.03888	3.26101	2.33258	4.56452	2.19536
ENSG00000168803	ADAL	-0.0304517	0.0686836	0.16746	0.0991353	0.197911	0.0987762	0.968761	0.968761	0.968761	0.968761	0.968761	0.968761	-1.3938	2.9536	6.91834	4.22229	8.27094	3.97077	0.163479	0.00316398	5.52412e-12	2.49015e-05	1.98975e-16	7.33491e-05	0.235395	0.00485085	1.15926e-11	6.04521e-05	6.46111e-16	0.000179129	-6.68216	-3.6414	15.5713	1.57069	25.9804	0.519575	-1.39347	2.95134	6.89141	4.21569	8.2227	3.96515
ENSG00000035928	RFC1	0.0248362	0.0433172	0.174141	0.018481	0.149305	0.130824	3.57716	3.57716	3.57716	3.57716	3.57716	3.57716	1.39368	2.29395	9.00608	0.973365	7.83951	6.61857	0.163517	0.0218595	3.60002e-19	0.33045	6.23588e-15	4.27884e-11	0.235432	0.0301078	9.91757e-19	0.390213	1.87815e-14	2.30788e-10	-6.68027	-5.36934	31.892	-6.81507	22.5824	14.3489	1.39334	2.2928	8.94861	0.973208	7.79908	6.59409
ENSG00000182796	TMEM198B	-0.0322927	-0.0626829	-0.0626239	-0.0303902	-0.0303313	5.89452e-05	1.78732	1.78732	1.78732	1.78732	1.78732	1.78732	-1.39363	-2.53977	-2.44581	-1.22084	-1.19986	0.0022417	0.163531	0.0111397	0.014507	0.22224	0.230288	0.998212	0.235435	0.0159658	0.0182504	0.274902	0.262549	0.99853	-6.68233	-4.77371	-5.19129	-6.53863	-7.1131	-7.31628	-1.39329	-2.53828	-2.44446	-1.22059	-1.19962	0.00224152
ENSG00000279265	AC000123.2	0.0850158	0.159906	0.122329	0.0748902	0.0373132	-0.037577	-2.8096	-2.8096	-2.8096	-2.8096	-2.8096	-2.8096	1.39358	2.47886	1.84011	1.15166	0.568114	-0.552025	0.163545	0.0132318	0.0658462	0.249552	0.57	0.580973	0.235437	0.0187528	0.0780486	0.305156	0.604727	0.641233	-6.68164	-4.9325	-6.49993	-6.62726	-7.68314	-7.18054	1.39325	2.47747	1.83947	1.15144	0.568052	-0.551965
ENSG00000134107	BHLHE40	0.0278195	-0.12319	-0.21558	-0.15101	-0.2434	-0.0923899	3.76213	3.76213	3.76213	3.76213	3.76213	3.76213	1.39346	-5.83212	-9.99661	-7.1654	-11.5298	-4.22999	0.16359	6.08023e-09	3.79259e-23	9.88485e-13	4.47071e-30	2.41302e-05	0.235484	1.50202e-08	1.19364e-22	5.53129e-12	2.48984e-29	6.32629e-05	-6.65107	8.91894	40.8758	18.0513	56.9776	1.56079	1.3931	-5.81454	-9.90931	-7.1321	-11.3942	-4.22278
ENSG00000008128	CDK11A	0.0337081	0.144941	0.119497	0.111233	0.0857893	-0.0254435	2.32349	2.32349	2.32349	2.32349	2.32349	2.32349	1.39339	5.60291	4.47442	4.30926	3.29038	-0.938957	0.163608	2.30106e-08	7.95154e-06	1.69391e-05	0.00101292	0.347834	0.235492	5.45532e-08	1.24671e-05	4.19666e-05	0.00151411	0.413857	-6.65145	7.63427	1.82084	1.95502	-2.41692	-6.85901	1.39304	5.58769	4.46648	4.30183	3.28691	-0.938799
ENSG00000120159	CAAP1	0.0312193	0.243413	0.343652	0.212194	0.312432	0.100239	2.52408	2.52408	2.52408	2.52408	2.52408	2.52408	1.39329	10.2322	14.0141	8.85871	12.9074	3.98775	0.163636	3.43933e-24	2.64279e-43	1.36843e-18	4.13964e-37	6.83306e-05	0.235513	2.03017e-23	1.48147e-42	1.44391e-17	2.98219e-36	0.00016759	-6.67842	43.4813	87.0914	31.3168	73.2782	0.576709	1.39295	10.1464	13.7974	8.79998	12.7279	3.98202
ENSG00000175087	PDIK1L	0.0270621	0.125546	0.164679	0.0984835	0.137617	0.0391335	1.80963	1.80963	1.80963	1.80963	1.80963	1.80963	1.39305	6.10062	7.73074	4.73294	6.50771	1.78293	0.163705	1.18529e-09	1.4376e-14	2.31448e-06	8.91909e-11	0.0746988	0.235595	3.07073e-09	3.35582e-14	6.39198e-06	2.15745e-10	0.106646	-6.68852	10.489	21.4183	3.827	13.1793	-5.74362	1.39272	6.08222	7.69297	4.72383	6.48422	1.78231
ENSG00000099834	CDHR5	0.0890411	0.38164	0.937815	0.292599	0.848774	0.556175	-2.87574	-2.87574	-2.87574	-2.87574	-2.87574	-2.87574	1.39293	5.68442	13.616	4.32041	12.4007	7.8657	0.163745	1.44155e-08	6.45942e-41	1.60993e-05	1.92496e-34	5.17738e-15	0.235634	3.4656e-08	3.37662e-40	3.99912e-05	1.25905e-33	4.31426e-14	-6.67971	8.05868	81.8589	1.97542	67.1506	23.1812	1.39259	5.66838	13.3951	4.31308	12.239	7.82253
ENSG00000148848	ADAM12	0.0664418	-0.0788887	0.0616659	-0.14533	-0.00477594	0.140555	-1.12012	-1.12012	-1.12012	-1.12012	-1.12012	-1.12012	1.39286	-1.56177	1.18557	-2.87523	-0.0933083	2.65397	0.163768	0.118454	0.235898	0.0040681	0.925665	0.00800152	0.23565	0.146426	0.26187	0.00713348	0.934753	0.0139748	-6.65339	-6.75079	-7.45898	-3.15531	-7.81392	-3.80504	1.39251	-1.5613	1.1853	-2.87283	-0.0932998	2.65201
ENSG00000001460	STPG1	-0.0508735	-0.155261	-0.203853	-0.104388	-0.15298	-0.0485922	-0.56674	-0.56674	-0.56674	-0.56674	-0.56674	-0.56674	-1.39268	-4.04725	-5.1315	-2.68266	-3.85452	-1.18453	0.163816	5.31012e-05	3.06859e-07	0.00734369	0.000118397	0.236298	0.235701	9.71406e-05	5.20999e-07	0.0123272	0.000192395	0.295553	-6.69377	0.147183	4.90671	-3.71948	-0.442221	-6.63812	-1.39235	-4.04154	-5.11919	-2.68084	-3.84942	-1.18429
ENSG00000114062	UBE3A	0.0314682	0.0142276	0.206908	-0.0172406	0.17544	0.19268	3.93667	3.93667	3.93667	3.93667	3.93667	3.93667	1.39239	0.594876	8.46783	-0.7177	7.29627	7.72787	0.163905	0.551969	3.77122e-17	0.472998	3.77288e-13	1.48142e-14	0.2358	0.596388	9.66369e-17	0.532296	1.03018e-12	1.17813e-13	-6.67944	-7.81819	27.2848	-7.03	18.537	22.1583	1.39206	0.594812	8.4198	-0.717609	7.26347	7.68913
ENSG00000166167	BTRC	-0.0251036	-0.101725	-0.0780527	-0.0766214	-0.052949	0.0236724	1.46305	1.46305	1.46305	1.46305	1.46305	1.46305	-1.39237	-5.32549	-3.93739	-3.96226	-2.68843	1.15781	0.16391	1.0765e-07	8.41764e-05	7.59363e-05	0.00721852	0.247032	0.2358	2.43968e-07	0.000124224	0.000171765	0.00994231	0.307101	-6.69275	6.10481	-0.461053	0.507955	-4.23364	-6.65817	-1.39204	-5.31331	-3.93219	-3.95688	-2.68659	1.15759
ENSG00000279670	AL359922.3	0.0893303	0.321981	0.549046	0.232651	0.459716	0.227065	-2.1137	-2.1137	-2.1137	-2.1137	-2.1137	-2.1137	1.39175	4.72485	7.79082	3.39181	6.62794	3.15359	0.1641	2.40355e-06	8.97462e-15	0.000703294	4.02719e-11	0.00162883	0.236045	4.93342e-06	2.11146e-14	0.00139341	9.92379e-11	0.00322545	-6.67993	3.12437	21.8818	-1.5634	13.958	-2.37735	1.39141	4.71615	7.753	3.38829	6.60307	3.15069
ENSG00000108175	ZMIZ1	-0.0221911	0.0218497	-0.052246	0.0440408	-0.0300549	-0.0740957	4.20189	4.20189	4.20189	4.20189	4.20189	4.20189	-1.39174	1.29302	-3.02776	2.60846	-1.78107	-4.23896	0.164106	0.196102	0.00248422	0.00914176	0.0750061	2.31594e-05	0.236045	0.233413	0.00331675	0.0151177	0.0916888	6.08618e-05	-6.66273	-7.14079	-3.60201	-3.88933	-6.25647	1.59406	-1.3914	1.29274	-3.02526	2.60671	-1.78043	-4.23203
ENSG00000150712	MTMR12	-0.0186182	0.0130242	-0.0195547	0.0316424	-0.000936578	-0.032579	3.31799	3.31799	3.31799	3.31799	3.31799	3.31799	-1.3916	0.917767	-1.34384	2.22346	-0.0655075	-2.19692	0.16415	0.358813	0.179099	0.0262618	0.947774	0.0281051	0.236091	0.40491	0.201902	0.0399057	0.953855	0.0441022	-6.67078	-7.56211	-7.27726	-4.81682	-7.83592	-4.92344	-1.39125	0.917629	-1.34353	2.22232	-0.0655018	-2.19582
ENSG00000162623	TYW3	-0.0210593	0.116654	0.115984	0.137714	0.137043	-0.000670672	2.86948	2.86948	2.86948	2.86948	2.86948	2.86948	-1.39138	7.2628	7.02783	8.54799	8.44211	-0.0398275	0.164216	4.80643e-13	2.58965e-12	1.99724e-17	4.87665e-17	0.968233	0.236168	1.54107e-12	5.51132e-12	1.84929e-16	1.62187e-16	0.975071	-6.66872	18.1372	16.3031	28.6511	27.3314	-7.3184	-1.39103	7.23066	6.99837	8.49395	8.38963	-0.039824
ENSG00000108424	KPNB1	0.019679	-0.171345	-0.327133	-0.191024	-0.346812	-0.155788	7.17052	7.17052	7.17052	7.17052	7.17052	7.17052	1.39135	-11.4388	-21.4943	-12.8684	-23.5214	-10.2306	0.164229	1.14198e-29	2.64565e-95	7.50568e-37	1.06058e-111	3.86761e-24	0.236168	8.83542e-29	5.34354e-94	6.66448e-35	1.08502e-109	7.70411e-23	-6.64203	55.8736	204.94	72.7221	243.436	43.8128	1.39099	-11.3122	-20.713	-12.6813	-22.4583	-10.1349
ENSG00000135631	RAB11FIP5	-0.0457344	-0.273445	-0.321398	-0.22771	-0.275664	-0.0479536	0.650875	0.650875	0.650875	0.650875	0.650875	0.650875	-1.39127	-7.81603	-8.85033	-6.47083	-7.69468	-1.2891	0.164248	7.44777e-15	1.47381e-18	1.13901e-10	1.93743e-14	0.197469	0.236178	2.65173e-14	3.97577e-18	5.12445e-10	5.68603e-14	0.252301	-6.67133	22.2232	30.4621	13.4239	21.4501	-6.4775	-1.39092	-7.77664	-8.79165	-6.44725	-7.65471	-1.2888
ENSG00000111802	TDP2	0.0236918	0.0481015	-0.169886	0.0244097	-0.193578	-0.217988	7.39745	7.39745	7.39745	7.39745	7.39745	7.39745	1.39067	2.67804	-9.33361	1.36793	-10.9213	-11.924	0.164435	0.00744699	1.97134e-20	0.171443	3.20516e-27	5.24894e-32	0.236428	0.0109159	5.69323e-20	0.218278	1.60207e-26	2.05846e-30	-6.64695	-4.38535	34.6846	-6.33491	50.4575	61.6898	1.39031	2.67617	-9.26388	1.36758	-10.8065	-11.775
ENSG00000065883	CDK13	0.0303158	0.0374503	0.158726	0.00713452	0.12841	0.121275	5.00519	5.00519	5.00519	5.00519	5.00519	5.00519	1.38999	1.62772	6.78493	0.309436	5.5875	5.10053	0.164638	0.103687	1.38398e-11	0.757012	2.51486e-08	3.60177e-07	0.236702	0.129327	2.85689e-11	0.794004	5.28818e-08	1.20469e-06	-6.67682	-6.66902	14.6582	-7.23819	7.66571	5.56411	1.38964	1.62724	6.75957	0.309407	5.57224	5.08888
ENSG00000236439	AC099336.2	0.0462982	0.286847	0.468973	0.240548	0.422675	0.182126	-0.0402265	-0.0402265	-0.0402265	-0.0402265	-0.0402265	-0.0402265	1.38965	8.0551	12.6697	6.73928	11.647	4.82862	0.164739	1.12658e-15	7.00728e-36	1.91242e-11	1.1588e-30	1.44707e-06	0.236829	4.21688e-15	3.23217e-35	9.29498e-11	6.60805e-30	4.48758e-06	-6.66547	24.08	69.8677	15.165	58.3463	4.26515	1.38931	8.01222	12.505	6.71256	11.5112	4.81841
ENSG00000011198	ABHD5	-0.0167494	-0.143901	-0.223639	-0.127151	-0.206889	-0.0797382	6.42801	6.42801	6.42801	6.42801	6.42801	6.42801	-1.38945	-11.3405	-17.409	-10.1034	-16.5316	-6.18341	0.164807	3.65086e-29	2.33257e-64	1.39779e-23	1.53219e-58	7.23776e-10	0.236909	2.74456e-28	2.24595e-63	2.54467e-22	2.39551e-57	3.38577e-09	-6.64081	54.7416	135.043	42.5669	121.887	11.5758	-1.38909	-11.2098	-16.9387	-10.0086	-16.1315	-6.1608
ENSG00000231607	DLEU2	0.0267034	0.103623	0.189375	0.07692	0.162671	0.0857514	3.55872	3.55872	3.55872	3.55872	3.55872	3.55872	1.38911	5.07725	9.05451	3.76061	7.92941	4.02813	0.164906	4.06056e-07	2.38074e-19	0.000172854	3.12156e-15	5.76744e-05	0.237033	8.84369e-07	6.60308e-19	0.000372929	9.55918e-15	0.000142963	-6.67496	4.84345	32.269	-0.251981	23.2501	0.733318	1.38876	5.0661	8.99415	3.75571	7.88595	4.02213
ENSG00000108219	TSPAN14	0.0247024	-0.14978	-0.210027	-0.174482	-0.234729	-0.0602473	5.51167	5.51167	5.51167	5.51167	5.51167	5.51167	1.38904	-7.99597	-11.0455	-9.31391	-12.5823	-3.1262	0.164925	1.81148e-15	7.7089e-28	2.35652e-20	2.17841e-35	0.00178835	0.237042	6.69663e-15	2.82429e-27	3.02586e-19	1.46766e-34	0.00352103	-6.66953	23.6341	51.6225	35.3149	69.2743	-2.48254	1.3887	-7.95361	-10.9365	-9.24481	-12.4146	-3.1233
ENSG00000164114	MAP9	0.0466104	0.0586419	0.276716	0.0120314	0.230106	0.218074	1.3995	1.3995	1.3995	1.3995	1.3995	1.3995	1.38878	1.63697	7.42531	0.333173	6.26385	5.70292	0.165002	0.101736	1.44241e-13	0.739027	4.30186e-10	1.29375e-08	0.237126	0.127029	3.23046e-13	0.777803	1.00332e-09	5.21044e-08	-6.68688	-6.65067	19.1523	-7.22145	11.6495	8.80444	1.38845	1.63649	7.39236	0.333142	6.24266	5.68689
ENSG00000176871	WSB2	-0.024792	0.00977997	-0.057052	0.034572	-0.03226	-0.066832	5.52679	5.52679	5.52679	5.52679	5.52679	5.52679	-1.38878	0.517354	-2.96685	1.84227	-1.7271	-3.46279	0.165008	0.604948	0.00303282	0.065541	0.0842601	0.000542651	0.237126	0.646358	0.00402579	0.0920223	0.102257	0.00116078	-6.64863	-7.82461	-3.7709	-5.57319	-6.34406	-1.36518	-1.38842	0.517298	-2.96439	1.84155	-1.72649	-3.45877
ENSG00000223496	EXOSC6	-0.0236403	0.0252334	0.145402	0.0488737	0.169042	0.120168	3.57892	3.57892	3.57892	3.57892	3.57892	3.57892	-1.38846	1.39829	7.8769	2.71165	9.35353	6.41993	0.165105	0.162131	4.69855e-15	0.00673552	1.67863e-20	1.59585e-10	0.237247	0.195889	1.11617e-14	0.0113978	6.54486e-20	8.01073e-10	-6.66182	-6.99377	22.4978	-3.61195	35.1842	13.0546	-1.38811	1.39794	7.83473	2.70965	9.28102	6.39592
ENSG00000116138	DNAJC16	0.0261262	0.081644	0.0580208	0.0555178	0.0318946	-0.0236233	2.07809	2.07809	2.07809	2.07809	2.07809	2.07809	1.38828	4.08389	2.80372	2.7491	1.55721	-1.10959	0.165151	4.53681e-05	0.0050821	0.00601079	0.119526	0.267262	0.237281	8.35953e-05	0.00662732	0.0102507	0.142186	0.329035	-6.69567	0.310972	-4.26478	-3.52898	-6.62967	-6.71224	1.38796	4.07829	2.80178	2.74719	1.55677	-1.10939
ENSG00000168724	DNAJC21	-0.0183106	0.0116276	0.0416596	0.0299382	0.0599702	0.0300321	3.57355	3.57355	3.57355	3.57355	3.57355	3.57355	-1.38828	0.831671	2.90969	2.13368	4.26099	2.05711	0.165154	0.405659	0.00364345	0.032951	2.09936e-05	0.0397634	0.237281	0.452779	0.00480484	0.0490409	3.6322e-05	0.0602904	-6.68008	-7.64272	-3.96045	-5.01567	1.19772	-5.22514	-1.38794	0.831557	2.90749	2.13268	4.25405	2.0562
ENSG00000119737	GPR75	0.0936029	0.137772	-0.310511	0.044169	-0.404114	-0.448283	-3.50938	-3.50938	-3.50938	-3.50938	-3.50938	-3.50938	1.38736	1.93721	-4.2469	0.615347	-5.57762	-5.97708	0.165434	0.0528083	2.23074e-05	0.538371	2.65489e-08	2.53854e-09	0.237666	0.0689221	3.40812e-05	0.59505	5.57639e-08	1.11414e-08	-6.69405	-6.13269	0.790635	-7.10464	7.61826	10.3655	1.38703	1.93648	-4.24045	0.615278	-5.56279	-5.95896
ENSG00000264522	OTUD7B	0.044987	-0.182886	-0.118816	-0.227873	-0.163803	0.06407	0.240579	0.240579	0.240579	0.240579	0.240579	0.240579	1.3872	-5.29516	-3.29938	-6.5368	-4.60825	1.73363	0.165481	1.26875e-07	0.000979689	7.33418e-11	4.23035e-06	0.0830855	0.237714	2.86195e-07	0.0013463	3.37387e-10	7.70583e-06	0.117356	-6.69016	5.95616	-2.74082	13.8549	2.74427	-5.81505	1.38687	-5.2833	-3.2963	-6.51366	-4.59973	1.73306
ENSG00000111732	AICDA	0.086877	-0.170357	-0.135592	-0.257234	-0.222469	0.0347653	-2.58193	-2.58193	-2.58193	-2.58193	-2.58193	-2.58193	1.38706	-2.57461	-1.98949	-3.85792	-3.3021	0.498236	0.165523	0.0100809	0.046735	0.000116754	0.000970997	0.618354	0.237758	0.014539	0.056289	0.000258139	0.00145328	0.675208	-6.68767	-4.68926	-6.2128	0.107262	-2.40587	-7.20725	1.38673	-2.57304	-1.98869	-3.85284	-3.2988	0.498184
ENSG00000125434	SLC25A35	-0.0405584	-0.098322	-0.0151236	-0.0577637	0.0254348	0.0831985	0.579356	0.579356	0.579356	0.579356	0.579356	0.579356	-1.3867	-3.16773	-0.466801	-1.83604	0.791396	2.49115	0.165615	0.00154861	0.640669	0.0664304	0.428763	0.0127759	0.237871	0.00245318	0.665781	0.093153	0.466237	0.021477	-6.70463	-3.00315	-8.07959	-5.61434	-7.52469	-4.23491	-1.38643	-3.16542	-0.466763	-1.83551	0.79131	2.48996
ENSG00000275131	AC241952.2	-0.0618368	-0.161144	-0.445671	-0.0993076	-0.383834	-0.284527	-0.119523	-0.119523	-0.119523	-0.119523	-0.119523	-0.119523	-1.38581	-3.39763	-9.0267	-2.07464	-7.86945	-5.61671	0.165907	0.000688029	3.01419e-19	0.0381042	4.94681e-15	2.12512e-08	0.238272	0.00113351	8.32928e-19	0.0560152	1.49685e-14	8.31495e-08	-6.69088	-2.23594	32.0425	-5.13831	22.8052	8.31992	-1.38548	-3.39431	-8.96819	-2.07373	-7.82826	-5.60149
ENSG00000166004	CEP295	0.0341227	0.0639564	0.0923958	0.0298337	0.058273	0.0284394	2.73317	2.73317	2.73317	2.73317	2.73317	2.73317	1.38546	2.44054	3.42029	1.13096	2.1897	1.02765	0.166015	0.0147204	0.000633483	0.258164	0.028623	0.304197	0.238409	0.0207191	0.000882525	0.314257	0.0368536	0.36841	-6.69236	-5.01982	-2.34777	-6.64551	-5.44737	-6.79896	1.38512	2.43918	3.41686	1.13074	2.18864	1.02748
ENSG00000119537	KDSR	-0.0179241	-0.0214034	0.113136	-0.00347927	0.13106	0.134539	3.4755	3.4755	3.4755	3.4755	3.4755	3.4755	-1.3848	-1.55233	7.99745	-0.253153	9.50708	9.40622	0.166222	0.12069	1.80435e-15	0.800168	4.08555e-21	1.04e-20	0.238689	0.149015	4.35059e-15	0.831994	1.63145e-20	1.5487e-19	-6.66429	-6.75927	23.4424	-7.22983	36.5893	36.0557	-1.38444	-1.55188	7.9541	-0.253129	9.43039	9.33189
ENSG00000108515	ENO3	0.0353746	-0.234288	-0.14976	-0.269662	-0.185135	0.0845271	3.69181	3.69181	3.69181	3.69181	3.69181	3.69181	1.38458	-8.68522	-5.43425	-9.95254	-6.81363	3.00448	0.166284	6.05188e-18	5.93654e-08	5.64947e-23	1.15078e-11	0.00268292	0.238759	2.56867e-17	1.04488e-07	9.44455e-22	2.91002e-11	0.00512724	-6.68542	29.2582	6.4989	41.2821	15.1716	-2.84698	1.38424	-8.63156	-5.4207	-9.86941	-6.78626	3.00191
ENSG00000140350	ANP32A	-0.0212234	-0.0779669	-0.30389	-0.0567435	-0.282667	-0.225924	7.53426	7.53426	7.53426	7.53426	7.53426	7.53426	-1.38437	-4.80721	-18.4557	-3.52886	-17.7026	-13.7055	0.166354	1.60774e-06	4.50926e-72	0.000424087	1.51966e-66	2.0085e-41	0.238841	3.34151e-06	5.26892e-71	0.000866213	3.12977e-65	1.8999e-39	-6.65242	3.53894	152.161	-1.07713	140.235	83.1093	-1.38401	-4.79736	-17.9535	-3.52462	-17.2323	-13.4815
ENSG00000170471	RALGAPB	0.0215629	-0.0183363	-0.15247	-0.0398992	-0.174033	-0.134133	3.5675	3.5675	3.5675	3.5675	3.5675	3.5675	1.38416	-1.11103	-9.0224	-2.4053	-10.4581	-7.76884	0.16641	0.266639	3.11837e-19	0.0162194	3.64464e-25	1.08018e-14	0.238904	0.309198	8.61212e-19	0.0255814	1.68567e-24	8.71926e-14	-6.69144	-7.37793	32.0236	-4.4074	45.9328	22.4669	1.38383	-1.11084	-8.96445	-2.40394	-10.3632	-7.72944
ENSG00000182257	PRR34	0.0467304	-0.0454437	0.153476	-0.0921741	0.106745	0.198919	-0.516881	-0.516881	-0.516881	-0.516881	-0.516881	-0.516881	1.38401	-1.27802	4.16288	-2.55831	2.90606	5.23335	0.166454	0.201337	3.23344e-05	0.0105667	0.00368731	1.78238e-07	0.238949	0.239145	4.88768e-05	0.0172753	0.00522547	6.19376e-07	-6.70317	-7.19621	0.441534	-4.03916	-3.62996	6.25463	1.38369	-1.27775	4.15637	-2.55671	2.90374	5.22071
ENSG00000253738	OTUD6B-AS1	-0.0317841	0.210762	0.142509	0.242546	0.174294	-0.0682528	3.96112	3.96112	3.96112	3.96112	3.96112	3.96112	-1.38322	8.69094	5.76062	9.97304	7.15792	-2.70878	0.166705	5.82434e-18	9.23641e-09	4.72752e-23	1.03729e-12	0.00679347	0.23929	2.47488e-17	1.68508e-08	7.94562e-22	2.7708e-12	0.0120256	-6.6827	29.2963	8.30727	41.4561	17.5323	-3.68599	-1.38287	8.63595	5.74419	9.88727	7.12547	-2.7068
ENSG00000204851	PNMA8B	0.0864604	-0.130342	-0.0415058	-0.216803	-0.127966	0.0888364	-3.18778	-3.18778	-3.18778	-3.18778	-3.18778	-3.18778	1.38303	-1.97756	-0.61513	-3.28787	-1.92496	1.29346	0.166764	0.0480778	0.538522	0.00102226	0.0543372	0.195962	0.239358	0.0630673	0.56686	0.00197428	0.0676305	0.25058	-6.66805	-6.02183	-7.98342	-1.89921	-5.97905	-6.48652	1.38268	-1.97668	-0.615049	-3.28433	-1.92414	1.29314
ENSG00000067113	PLPP1	-0.0309394	0.0351315	0.139448	0.0660709	0.170388	0.104317	0.915604	0.915604	0.915604	0.915604	0.915604	0.915604	-1.38291	1.49856	5.77001	2.78639	7.03816	4.17248	0.166797	0.134118	9.09172e-09	0.00536953	2.46866e-12	3.11801e-05	0.239385	0.164309	1.65932e-08	0.00922311	6.46405e-12	8.0303e-05	-6.69407	-6.88478	8.34895	-3.43028	16.696	1.31693	-1.38257	1.49806	5.74686	2.78399	7.00507	4.16467
ENSG00000103591	AAGAB	0.0173454	-0.00863095	-0.0297899	-0.0259763	-0.0471353	-0.021159	3.66675	3.66675	3.66675	3.66675	3.66675	3.66675	1.38281	-0.649671	-2.19144	-1.9484	-3.52643	-1.52676	0.166827	0.515954	0.0284939	0.0514624	0.000427688	0.126928	0.23941	0.561925	0.034938	0.0737741	0.000662945	0.170797	-6.68736	-7.77795	-5.78923	-5.39232	-1.64677	-6.17237	1.38247	-0.649595	-2.19042	-1.9476	-3.52238	-1.52633
ENSG00000237343	AC246785.3	-0.0908018	0.17658	0.194097	0.267382	0.284899	0.0175168	-3.44112	-3.44112	-3.44112	-3.44112	-3.44112	-3.44112	-1.38269	2.54766	2.72726	3.83676	4.05313	0.240846	0.166863	0.0108942	0.00642432	0.000127324	5.18764e-05	0.809692	0.239445	0.0156437	0.00831658	0.00028006	8.70805e-05	0.845255	-6.68635	-4.75185	-4.47356	0.0293884	0.342362	-7.30047	-1.38235	2.54607	2.7253	3.83158	4.04701	0.240823
ENSG00000100714	MTHFD1	-0.0250413	-0.109606	-0.0303107	-0.0845646	-0.00526948	0.0792952	2.78746	2.78746	2.78746	2.78746	2.78746	2.78746	-1.38228	-5.68229	-1.52532	-4.36766	-0.269969	3.90902	0.166988	1.45304e-08	0.127281	1.29932e-05	0.787203	9.47792e-05	0.239606	3.49189e-08	0.146068	3.26679e-05	0.809037	0.000227567	-6.68656	8.06538	-7.01163	2.19303	-7.79638	0.272844	-1.38195	-5.66702	-1.52491	-4.36022	-0.269944	3.90358
ENSG00000233223	AC016876.2	-0.0236477	0.0261487	0.142221	0.0497964	0.165869	0.116072	2.29081	2.29081	2.29081	2.29081	2.29081	2.29081	-1.38177	1.44354	7.63431	2.73774	9.01369	6.0866	0.167149	0.148979	3.12324e-14	0.00622553	3.61951e-19	1.31461e-09	0.239812	0.181267	7.18287e-14	0.0105939	1.33047e-18	5.98169e-09	-6.68015	-6.94005	20.6542	-3.54629	32.1664	11.0119	-1.38142	1.44315	7.59311	2.73566	8.94801	6.0656
ENSG00000197045	GMFB	-0.021494	0.129118	0.0592063	0.150612	0.0807003	-0.0699122	4.43489	4.43489	4.43489	4.43489	4.43489	4.43489	-1.38173	7.85122	3.53181	9.14798	4.90833	-4.10727	0.167158	5.6471e-15	0.000418734	1.05557e-19	9.68848e-07	4.113e-05	0.239812	2.02324e-14	0.000591006	1.25999e-18	1.84572e-06	0.000104021	-6.68306	22.5163	-1.96551	33.8414	4.13861	1.04342	-1.38139	7.81159	3.52799	9.08307	4.89786	-4.10104
ENSG00000273188	AL022328.3	0.0780335	0.135386	0.0442438	0.0573526	-0.0337897	-0.0911423	-2.10095	-2.10095	-2.10095	-2.10095	-2.10095	-2.10095	1.3814	2.2999	0.733134	0.961277	-0.558073	-1.46133	0.167258	0.0215298	0.463549	0.336497	0.576839	0.144044	0.239938	0.029682	0.493292	0.396311	0.611501	0.191028	-6.70729	-5.38236	-7.95136	-6.84535	-7.70206	-6.28823	1.38107	2.29856	0.733016	0.961109	-0.558008	-1.4609
ENSG00000227627	AL080276.2	0.0647542	0.153401	0.20074	0.0886469	0.135986	0.0473392	-1.24572	-1.24572	-1.24572	-1.24572	-1.24572	-1.24572	1.38132	3.10206	3.92162	1.77262	2.67707	0.900021	0.167282	0.00193857	8.98549e-05	0.0763916	0.00746725	0.368181	0.239954	0.00303869	0.000132391	0.105789	0.0102669	0.43455	-6.70389	-3.20643	-0.525472	-5.72826	-4.26788	-6.9287	1.38099	3.09949	3.91647	1.77202	2.67525	0.899886
ENSG00000140939	NOL3	0.0317261	0.00483858	0.0480632	-0.0268875	0.016337	0.0432246	1.02956	1.02956	1.02956	1.02956	1.02956	1.02956	1.38101	0.200108	1.92881	-1.104	0.658479	1.68472	0.167384	0.841413	0.0538791	0.269696	0.510288	0.0921675	0.240082	0.86216	0.0644891	0.326585	0.545921	0.128668	-6.68443	-7.96959	-6.32311	-6.6716	-7.61001	-5.90399	1.38066	0.200087	1.92781	-1.10376	0.658389	1.68407
ENSG00000196268	ZNF493	-0.0229566	0.0108825	-0.0373655	0.0338391	-0.014409	-0.048248	2.86168	2.86168	2.86168	2.86168	2.86168	2.86168	-1.38047	0.613947	-2.05212	1.91885	-0.811909	-2.62101	0.167553	0.539299	0.0402508	0.0551074	0.416915	0.00881625	0.24029	0.584342	0.0487317	0.0786103	0.454325	0.0152759	-6.66103	-7.76441	-6.0446	-5.42239	-7.48498	-3.88512	-1.38011	0.613873	-2.05117	1.91803	-0.811785	-2.6191
ENSG00000121940	CLCC1	-0.0247991	0.00767494	0.00338415	0.0324741	0.0281833	-0.00429079	1.97379	1.97379	1.97379	1.97379	1.97379	1.97379	-1.38039	0.401124	0.17071	1.6839	1.44087	-0.210915	0.167567	0.688356	0.864463	0.092304	0.149726	0.832968	0.24029	0.724537	0.87596	0.125354	0.175505	0.864996	-6.69908	-7.91129	-8.16343	-5.86867	-6.79586	-7.29467	-1.38006	0.401087	0.170696	1.68337	1.4405	-0.210897
ENSG00000268658	LINC00664	0.0836009	0.0159676	-0.152069	-0.0676332	-0.23567	-0.168037	-2.48186	-2.48186	-2.48186	-2.48186	-2.48186	-2.48186	1.38042	0.247991	-2.29683	-1.05433	-3.64447	-2.50926	0.167567	0.804159	0.0217018	0.291825	0.000272915	0.012156	0.24029	0.828684	0.0269096	0.350428	0.000430372	0.0205278	-6.66304	-7.92648	-5.51717	-6.70368	-1.19939	-4.17279	1.38006	0.247968	-2.29555	-1.05413	-3.63974	-2.50758
ENSG00000175161	CADM2	0.0824224	0.257714	0.425839	0.175292	0.343416	0.168125	-2.23543	-2.23543	-2.23543	-2.23543	-2.23543	-2.23543	1.3797	4.08641	6.58509	2.78019	5.39554	2.55593	0.167788	4.51054e-05	5.537e-11	0.00547089	7.43066e-08	0.010647	0.240588	8.31355e-05	1.11534e-10	0.00938095	1.51741e-07	0.0181441	-6.6697	0.346439	13.3295	-3.42409	6.63528	-4.06496	1.37935	4.07964	6.55573	2.77792	5.38043	2.55407
ENSG00000258289	CHURC1	0.017982	0.0882787	0.0515018	0.0702967	0.0335197	-0.0367769	5.88482	5.88482	5.88482	5.88482	5.88482	5.88482	1.37954	6.4059	3.69157	5.19511	2.49163	-2.65457	0.167847	1.7785e-10	0.000227819	2.20924e-07	0.0127795	0.00799125	0.240654	4.86253e-10	0.000327538	6.90007e-07	0.0171194	0.0139608	-6.63097	12.4003	-1.34678	6.11497	-4.71955	-3.80616	1.37916	6.37934	3.68599	5.18081	2.48986	-2.65244
ENSG00000246731	AC100786.1	-0.0376247	-0.0529837	0.0487577	-0.015359	0.0863824	0.101741	1.54931	1.54931	1.54931	1.54931	1.54931	1.54931	-1.37932	-1.81866	1.61003	-0.523456	2.89666	3.27708	0.167898	0.0690584	0.107491	0.600695	0.00379932	0.00106098	0.240709	0.0883963	0.124311	0.653008	0.00537705	0.00216708	-6.69775	-6.3345	-6.87412	-7.13841	-3.6408	-1.97024	-1.37899	-1.81804	1.60957	-0.523401	2.89436	3.27384
ENSG00000125386	FAM193A	-0.0244248	-0.203499	-0.350422	-0.179074	-0.325997	-0.146922	3.06473	3.06473	3.06473	3.06473	3.06473	3.06473	-1.37911	-10.8504	-18.2066	-9.49554	-17.1699	-7.46182	0.167965	6.11294e-27	2.17592e-70	4.38745e-21	5.12402e-63	1.12053e-13	0.240787	4.11552e-26	2.44535e-69	6.08618e-20	9.29234e-62	8.14713e-13	-6.69478	49.7636	149.399	36.9788	132.948	20.1607	-1.37877	-10.7471	-17.7369	-9.42291	-16.7559	-7.42586
ENSG00000223508	RPL23AP53	-0.0769852	-0.0316425	-0.110559	0.0453426	-0.0335739	-0.0789165	-2.11435	-2.11435	-2.11435	-2.11435	-2.11435	-2.11435	-1.37866	-0.540201	-1.83645	0.765873	-0.559832	-1.2742	0.168102	0.589099	0.0663975	0.443814	0.575637	0.202695	0.240966	0.631611	0.0786524	0.503578	0.61033	0.258138	-6.70426	-7.86386	-6.51932	-7.00276	-7.69225	-6.5318	-1.37833	-0.540142	-1.83573	0.765769	-0.559768	-1.27391
ENSG00000226756	AC007365.1	-0.0870662	-0.12202	-0.143954	-0.0349538	-0.0568878	-0.021934	-2.59339	-2.59339	-2.59339	-2.59339	-2.59339	-2.59339	-1.37844	-1.82489	-2.08716	-0.518814	-0.835774	-0.31079	0.168171	0.0681132	0.0369549	0.603929	0.40335	0.755982	0.241046	0.0872576	0.0448944	0.655993	0.440793	0.798889	-6.70113	-6.33414	-6.01211	-7.15134	-7.49313	-7.28139	-1.3781	-1.82426	-2.08626	-0.518759	-0.835653	-0.310761
ENSG00000141965	FEM1A	0.015258	-0.0347242	-0.0268263	-0.0499823	-0.0420843	0.00789792	4.14449	4.14449	4.14449	4.14449	4.14449	4.14449	1.37807	-2.97638	-2.257	-4.26793	-3.59179	0.65173	0.168284	0.00293956	0.0240785	2.03512e-05	0.0003338	0.514627	0.241189	0.00452151	0.0297332	4.99531e-05	0.000522532	0.577108	-6.69347	-3.57369	-5.65273	1.75756	-1.4217	-7.13033	1.37774	-2.97399	-2.25587	-4.261	-3.58755	0.65165
ENSG00000284735	AL139424.3	0.0956607	0.0136934	0.140334	-0.0819673	0.0446734	0.126641	-3.88497	-3.88497	-3.88497	-3.88497	-3.88497	-3.88497	1.37757	0.186296	1.85537	-1.10806	0.59907	1.63827	0.168439	0.852224	0.0636378	0.267927	0.549172	0.101471	0.241392	0.871396	0.0755546	0.324756	0.584277	0.140335	-6.70036	-7.97787	-6.46884	-6.67353	-7.66422	-5.99506	1.37724	0.186281	1.85471	-1.10785	0.599001	1.63776
ENSG00000182397	DNM1P46	0.078673	0.113768	0.307774	0.035095	0.229101	0.194006	-1.37	-1.37	-1.37	-1.37	-1.37	-1.37	1.37721	1.87801	4.89823	0.574185	3.69493	3.01467	0.168549	0.0604717	1.01589e-06	0.565886	0.000223923	0.00259432	0.241533	0.0781544	1.67629e-06	0.620603	0.000355947	0.00497407	-6.70549	-6.23689	3.76611	-7.12081	-1.03301	-2.80391	1.37688	1.87734	4.88854	0.574121	3.69038	3.01212
ENSG00000196433	ASMT	-0.0829754	0.0352196	0.113017	0.118195	0.195993	0.0777977	-2.44743	-2.44743	-2.44743	-2.44743	-2.44743	-2.44743	-1.37712	0.556056	1.73652	1.84906	3.03133	1.16424	0.168578	0.578215	0.0825807	0.0645507	0.0024564	0.244423	0.241555	0.621499	0.0967932	0.0907809	0.00354378	0.30428	-6.70293	-7.8496	-6.69226	-5.58937	-3.26364	-6.66194	-1.37679	0.555995	1.7359	1.84836	3.02866	1.164
ENSG00000226862	AC104463.2	-0.0789682	0.0192712	-0.128557	0.0982394	-0.049589	-0.147828	-0.896414	-0.896414	-0.896414	-0.896414	-0.896414	-0.896414	-1.37696	0.316467	-2.03082	1.59858	-0.793863	-2.27908	0.168625	0.751669	0.0423565	0.110019	0.427339	0.0227325	0.241604	0.781649	0.0512185	0.146952	0.464823	0.0363349	-6.7055	-7.94637	-6.1195	-6.0114	-7.51892	-4.73502	-1.37664	0.316439	-2.03	1.59811	-0.793754	-2.2779
ENSG00000200164	AC009131.1	0.101854	0.0878655	0.330112	-0.0139883	0.228258	0.242246	-2.78055	-2.78055	-2.78055	-2.78055	-2.78055	-2.78055	1.3766	1.12129	4.08318	-0.177094	2.86126	2.92717	0.168736	0.262248	4.55146e-05	0.859446	0.00424866	0.00344613	0.241745	0.304688	6.8176e-05	0.882609	0.00597912	0.00645087	-6.70629	-7.37125	0.12292	-7.27152	-3.76036	-3.06891	1.37628	1.12109	4.07754	-0.177079	2.85908	2.92486
ENSG00000237976	AL391069.2	-0.0573245	0.0112682	0.100916	0.0685927	0.15824	0.0896476	-0.839604	-0.839604	-0.839604	-0.839604	-0.839604	-0.839604	-1.3762	0.255617	2.20172	1.53755	3.48507	1.90322	0.168858	0.798262	0.0277554	0.12426	0.000498868	0.0571037	0.241901	0.823369	0.0340636	0.16383	0.000767401	0.0836149	-6.71437	-7.97494	-5.76935	-6.11488	-1.78543	-5.52469	-1.37588	0.255597	2.20073	1.53714	3.48136	1.90252
ENSG00000224043	CCNT2-AS1	0.0342588	0.127686	0.152385	0.0934269	0.118126	0.024699	0.762871	0.762871	0.762871	0.762871	0.762871	0.762871	1.37579	4.86567	5.60163	3.51356	4.35049	0.878632	0.168988	1.20086e-06	2.33669e-08	0.000448954	1.40612e-05	0.379677	0.242069	2.52393e-06	4.18356e-08	0.000914128	2.46634e-05	0.446076	-6.71326	3.77572	7.41205	-1.15787	1.58608	-6.94334	1.37546	4.8555	5.58502	3.5095	4.3429	0.878492
ENSG00000287168	AL512625.3	-0.0580767	0.0371251	-0.0256871	0.0952018	0.0323896	-0.0628122	-0.708528	-0.708528	-0.708528	-0.708528	-0.708528	-0.708528	-1.37571	0.835206	-0.558899	2.11852	0.708183	-1.32791	0.169013	0.403669	0.576275	0.0342152	0.478889	0.184314	0.242086	0.450772	0.60383	0.0507658	0.515053	0.237424	-6.70662	-7.65572	-8.03646	-5.05619	-7.58792	-6.45049	-1.37538	0.835087	-0.558834	2.11753	0.708091	-1.32759
ENSG00000205323	SARNP	0.0311979	0.0904624	0.170857	0.0592645	0.139659	0.0803945	0.941577	0.941577	0.941577	0.941577	0.941577	0.941577	1.37559	3.77912	6.86421	2.43834	5.62378	3.12309	0.169029	0.000159864	7.84107e-12	0.014801	2.00429e-08	0.00180347	0.242091	0.000280018	1.63564e-11	0.0235336	4.24299e-08	0.00354961	-6.72344	-0.896971	15.1989	-4.34122	7.88279	-2.48098	1.37533	3.77522	6.84142	2.43721	5.61163	3.12082
ENSG00000090905	TNRC6A	0.0357378	0.0301064	0.184608	-0.00563142	0.148871	0.154502	4.16334	4.16334	4.16334	4.16334	4.16334	4.16334	1.37529	1.09586	6.58653	-0.204064	5.39574	5.40232	0.169144	0.273225	5.24935e-11	0.838317	7.35516e-08	7.0916e-08	0.242238	0.315907	1.05864e-10	0.864589	1.50232e-07	2.59259e-07	-6.70446	-7.39751	13.3558	-7.26797	6.62685	7.13585	1.37496	1.09567	6.56369	-0.204047	5.38227	5.38883
ENSG00000104899	AMH	-0.0907816	-0.204233	-0.0965357	-0.113452	-0.00575411	0.107698	-2.8859	-2.8859	-2.8859	-2.8859	-2.8859	-2.8859	-1.37495	-2.91974	-1.34024	-1.6146	-0.0811546	1.46576	0.169252	0.0035288	0.180267	0.106506	0.935325	0.142823	0.242373	0.00537559	0.203134	0.142747	0.943191	0.189651	-6.69566	-3.73292	-7.28099	-5.98009	-7.83181	-6.25363	-1.37461	-2.91747	-1.33993	-1.6141	-0.0811476	1.46536
ENSG00000169403	PTAFR	-0.0287797	-0.338878	-0.446672	-0.310098	-0.417892	-0.107794	7.63473	7.63473	7.63473	7.63473	7.63473	7.63473	-1.37464	-15.3841	-20.0309	-14.1426	-19.1863	-4.80016	0.169352	2.05574e-51	1.02271e-83	6.38568e-44	3.37918e-77	1.66857e-06	0.242494	4.1211e-50	1.58448e-82	1.21418e-41	9.86196e-76	5.12886e-06	-6.67399	105.519	179.184	88.8759	164.836	4.09206	-1.37429	-15.0843	-19.3855	-13.8994	-18.5973	-4.78991
ENSG00000087338	GMCL1	0.024119	0.125104	0.0738977	0.100985	0.0497787	-0.051206	5.0903	5.0903	5.0903	5.0903	5.0903	5.0903	1.37459	6.7639	3.93144	5.45492	2.69781	-2.68471	0.169362	1.60416e-11	8.6298e-05	5.3089e-08	0.00702002	0.00730035	0.242494	4.65208e-11	0.00012728	1.77662e-07	0.00968236	0.0128516	-6.69225	14.7075	-0.486549	7.46303	-4.22142	-3.75659	1.37426	6.73815	3.9262	5.44064	2.69589	-2.68282
ENSG00000255221	CARD17	-0.0455855	-0.0102847	-0.0261513	0.0353008	0.0194342	-0.0158666	0.871836	0.871836	0.871836	0.871836	0.871836	0.871836	-1.37419	-0.290081	-0.710137	0.992927	0.537537	-0.422125	0.169489	0.771774	0.477674	0.320828	0.590938	0.672966	0.242657	0.799641	0.507205	0.380498	0.624952	0.725372	-6.68773	-7.92613	-7.89997	-6.77067	-7.66702	-7.20757	-1.37385	-0.290055	-0.710048	0.992758	0.537477	-0.422081
ENSG00000102890	ELMO3	0.0347451	0.169386	0.240113	0.134641	0.205367	0.0707261	2.56146	2.56146	2.56146	2.56146	2.56146	2.56146	1.37312	6.29074	8.64112	4.96647	7.49936	2.48382	0.169816	3.59461e-10	8.67858e-18	7.19711e-07	8.39928e-14	0.0130522	0.243108	9.62791e-10	2.2756e-17	2.11124e-06	2.37293e-13	0.0218921	-6.70864	11.663	28.7267	4.95319	20.0156	-4.25305	1.37279	6.27069	8.59024	4.95597	7.46391	2.48234
ENSG00000214548	MEG3	-0.0908486	-0.0227092	-0.108245	0.0681394	-0.0173966	-0.085536	-2.90637	-2.90637	-2.90637	-2.90637	-2.90637	-2.90637	-1.37294	-0.323649	-1.50349	0.974248	-0.246886	-1.17322	0.169882	0.746228	0.13283	0.33002	0.805016	0.240812	0.243179	0.776721	0.152082	0.389779	0.82545	0.300282	-6.67389	-7.9081	-7.02716	-6.7872	-7.78841	-6.62331	-1.37258	-0.323616	-1.50304	0.974073	-0.246861	-1.17296
ENSG00000279696	AP001273.1	-0.0463128	0.0227061	-0.00782568	0.0690189	0.0384871	-0.0305318	0.195808	0.195808	0.195808	0.195808	0.195808	0.195808	-1.37281	0.637277	-0.210823	1.90843	1.04114	-0.79666	0.169892	0.523983	0.833037	0.056411	0.297875	0.425699	0.243179	0.569714	0.846791	0.0802959	0.333703	0.491376	-6.72571	-7.81346	-8.17495	-5.48477	-7.30097	-7.01383	-1.37255	0.637217	-0.210808	1.90785	1.041	-0.796573
ENSG00000180957	PITPNB	-0.0152084	-0.031899	-0.0381794	-0.0166906	-0.022971	-0.00628044	3.85404	3.85404	3.85404	3.85404	3.85404	3.85404	-1.37264	-2.722	-3.18833	-1.41796	-1.94847	-0.51396	0.169967	0.0065249	0.00144497	0.156306	0.0514522	0.607318	0.243267	0.00963785	0.00196037	0.201197	0.0642479	0.665356	-6.70533	-4.29653	-3.12138	-6.28489	-5.95586	-7.20713	-1.37231	-2.72017	-3.18551	-1.4176	-1.94769	-0.513906
ENSG00000133056	PIK3C2B	-0.042026	-0.0833837	-0.147277	-0.0413577	-0.105251	-0.0638931	1.38333	1.38333	1.38333	1.38333	1.38333	1.38333	-1.37223	-2.55278	-4.33642	-1.25602	-3.14205	-1.83325	0.170093	0.010733	1.49356e-05	0.209205	0.00169417	0.0668654	0.243413	0.0154286	2.30638e-05	0.260321	0.00247968	0.0963541	-6.70892	-4.7365	1.19877	-6.49156	-2.90386	-5.63785	-1.37191	-2.55127	-4.32964	-1.25576	-3.13919	-1.83258
ENSG00000271147	ARMCX5-GPRASP2	-0.0370416	0.0831488	0.0694062	0.12019	0.106448	-0.0137425	0.310612	0.310612	0.310612	0.310612	0.310612	0.310612	-1.37223	2.94178	2.37447	4.18914	3.62783	-0.453635	0.170094	0.003291	0.0176533	2.88856e-05	0.000290953	0.650129	0.243413	0.00503329	0.0220435	6.93283e-05	0.000457781	0.704672	-6.72131	-3.70162	-5.39246	1.41415	-1.28541	-7.23432	-1.3719	2.93916	2.37281	4.18208	3.62322	-0.453583
ENSG00000144214	LYG1	0.065171	0.170035	0.145236	0.104864	0.0800645	-0.0247998	-0.499356	-0.499356	-0.499356	-0.499356	-0.499356	-0.499356	1.37192	3.37777	2.76824	2.05706	1.54058	-0.459604	0.170188	0.000739311	0.00566849	0.0397634	0.123523	0.645833	0.243529	0.0012129	0.00736802	0.0582586	0.146636	0.700661	-6.72222	-2.31697	-4.3629	-5.18597	-6.65421	-7.22008	1.3716	3.37457	2.76637	2.0562	1.54015	-0.459559
ENSG00000248489	LINC02062	0.0561173	0.231788	0.208196	0.175671	0.152079	-0.0235917	-0.16748	-0.16748	-0.16748	-0.16748	-0.16748	-0.16748	1.37171	5.34798	4.65123	4.03987	3.44083	-0.515421	0.17026	9.60891e-08	3.46277e-06	5.49406e-05	0.000588613	0.606301	0.243614	2.18663e-07	5.53997e-06	0.000126808	0.000897897	0.66432	-6.68791	6.24032	2.60611	0.83338	-1.91732	-7.1734	1.37137	5.33397	4.64127	4.03355	3.43681	-0.515361
ENSG00000100578	KIAA0586	0.0231447	-0.0036113	-0.0191829	-0.026756	-0.0423275	-0.0155716	1.7151	1.7151	1.7151	1.7151	1.7151	1.7151	1.37149	-0.202048	-1.03665	-1.48068	-2.30377	-0.816693	0.170321	0.839892	0.299983	0.138798	0.0213045	0.41417	0.243662	0.860978	0.328059	0.180837	0.0278651	0.479863	-6.71699	-7.98255	-7.65302	-6.19669	-5.18972	-6.99264	1.37117	-0.202031	-1.03647	-1.48028	-2.30254	-0.816577
ENSG00000110911	SLC11A2	0.0281675	0.143343	0.162922	0.115175	0.134755	0.0195797	2.64472	2.64472	2.64472	2.64472	2.64472	2.64472	1.37148	6.5654	7.23678	5.23621	6.06769	0.848098	0.170328	6.04994e-11	5.7436e-13	1.7524e-07	1.46196e-09	0.396452	0.243662	1.69849e-10	1.25441e-12	5.53104e-07	3.31964e-09	0.462351	-6.71324	13.4061	17.7908	6.31177	10.4477	-6.96789	1.37115	6.5425	7.20643	5.22385	6.04851	0.847976
ENSG00000254793	FDPSP4	0.0932803	0.118976	0.206955	0.0256958	0.113675	0.0879792	-3.51982	-3.51982	-3.51982	-3.51982	-3.51982	-3.51982	1.37146	1.65113	2.78774	0.354151	1.55342	1.15901	0.170333	0.0988117	0.00533941	0.72325	0.120429	0.246544	0.243662	0.123631	0.0069542	0.764171	0.143161	0.306535	-6.71106	-6.6352	-4.30902	-7.22315	-6.63922	-6.66211	1.37113	1.65064	2.78581	0.354118	1.55298	1.15879
ENSG00000132467	UTP3	-0.0211931	0.146666	0.195844	0.167859	0.217037	0.0491777	3.8318	3.8318	3.8318	3.8318	3.8318	3.8318	-1.37082	8.9958	11.7727	10.2559	13.2327	2.89787	0.170535	4.06036e-19	2.62935e-31	2.87829e-24	7.53568e-39	0.00378548	0.243933	1.83159e-18	1.06624e-30	5.603e-23	5.81359e-38	0.00703434	-6.70201	31.9264	59.5918	44.2215	77.2498	-3.16046	-1.37049	8.93531	11.6384	10.1637	13.037	2.89551
ENSG00000279145	AC011912.1	0.0811698	-0.0296297	0.0148837	-0.110799	-0.0662861	0.0445134	-2.1097	-2.1097	-2.1097	-2.1097	-2.1097	-2.1097	1.37034	-0.472436	0.229791	-1.75342	-1.03708	0.671729	0.170682	0.636648	0.818269	0.0796314	0.299781	0.501808	0.24412	0.676427	0.833186	0.109936	0.335597	0.565056	-6.71072	-7.88385	-8.15851	-5.75378	-7.30205	-7.10203	1.37001	-0.472391	0.229771	-1.75283	-1.0369	0.671647
ENSG00000203804	ADAMTSL4-AS1	-0.0394186	-0.352716	-0.543216	-0.313297	-0.503797	-0.1905	1.55113	1.55113	1.55113	1.55113	1.55113	1.55113	-1.37031	-11.498	-17.0824	-10.1646	-16.0953	-5.85498	0.170692	5.49089e-30	1.54144e-62	7.07569e-24	6.97942e-56	5.3081e-09	0.24412	4.29719e-29	1.41404e-61	1.3253e-22	9.97575e-55	2.24639e-08	-6.69995	56.6136	130.813	43.2667	116.103	9.66513	-1.36998	-11.3763	-16.6903	-10.0757	-15.749	-5.83721
ENSG00000162594	IL23R	-0.0792517	-0.170759	-0.240055	-0.0915074	-0.160803	-0.0692956	-2.11399	-2.11399	-2.11399	-2.11399	-2.11399	-2.11399	-1.37012	-2.79571	-3.82531	-1.49394	-2.59833	-1.08274	0.170756	0.00521316	0.000133554	0.135303	0.00941706	0.27902	0.244193	0.00779448	0.000194931	0.17684	0.0127999	0.341212	-6.69224	-4.07977	-0.879702	-6.16162	-4.46117	-6.73519	-1.36978	-2.79356	-3.81981	-1.49351	-2.59653	-1.08252
ENSG00000258512	LINC00239	0.0423288	0.253963	0.25307	0.211635	0.210742	-0.000892977	0.637962	0.637962	0.637962	0.637962	0.637962	0.637962	1.3692	7.71731	7.39656	6.38316	6.23934	-0.0254487	0.171039	1.58516e-14	1.79409e-13	2.00367e-10	5.02717e-10	0.979699	0.244565	5.55248e-14	3.99857e-13	8.78572e-10	1.16771e-09	0.98388	-6.70762	21.4805	18.93	12.8737	11.4946	-7.30736	1.36887	7.68046	7.36331	6.36106	6.21825	-0.0254466
ENSG00000140262	TCF12	-0.0239045	0.124166	0.163028	0.148071	0.186932	0.0388613	3.22601	3.22601	3.22601	3.22601	3.22601	3.22601	-1.36916	6.7118	8.59426	7.9736	10.0119	2.00725	0.171053	2.28468e-11	1.31989e-17	2.19402e-15	3.21562e-23	0.044816	0.244565	6.57998e-11	3.44123e-17	1.64477e-14	1.38451e-22	0.0672097	-6.70361	14.3565	28.2951	24.0486	41.4202	-5.32149	-1.36883	6.68657	8.54194	7.92985	9.92579	2.00638
ENSG00000131400	NAPSA	-0.0704617	-0.0254934	-0.10223	0.0449683	-0.0317679	-0.0767362	-1.23189	-1.23189	-1.23189	-1.23189	-1.23189	-1.23189	-1.36914	-0.467791	-1.80997	0.817699	-0.569142	-1.32581	0.171055	0.639966	0.0703952	0.413593	0.569302	0.185004	0.244565	0.679569	0.0831422	0.474088	0.604091	0.238251	-6.7152	-7.88877	-6.54767	-6.95203	-7.67508	-6.44918	-1.36882	-0.467746	-1.80936	0.817587	-0.569079	-1.3255
ENSG00000168280	KIF5C	-0.0417856	-0.0345321	0.0355148	0.00725344	0.0773004	0.0700469	0.416714	0.416714	0.416714	0.416714	0.416714	0.416714	-1.36908	-1.0615	1.05123	0.221959	2.3243	2.02779	0.171078	0.288548	0.293236	0.824361	0.0201785	0.0426727	0.24458	0.332149	0.321316	0.852485	0.0264752	0.0642925	-6.69842	-7.4118	-7.60642	-7.24147	-5.11997	-5.2551	-1.36875	-1.06131	1.05105	0.221939	2.32301	2.0269
ENSG00000196950	SLC39A10	-0.0302527	0.107207	0.0883604	0.13746	0.118613	-0.018847	2.46127	2.46127	2.46127	2.46127	2.46127	2.46127	-1.36891	4.55978	3.64101	5.80991	4.9599	-0.758255	0.171128	5.31748e-06	0.000275969	6.91103e-09	7.45244e-07	0.448358	0.244632	1.06001e-05	0.000394235	2.5624e-08	1.43133e-06	0.513563	-6.71113	2.36481	-1.56732	9.43746	4.40374	-7.0336	-1.36859	4.55186	3.63687	5.79307	4.94919	-0.758155
ENSG00000286340	AL356776.2	0.0850002	0.284213	0.231983	0.199213	0.146983	-0.0522304	-2.79789	-2.79789	-2.79789	-2.79789	-2.79789	-2.79789	1.36846	4.35262	3.45626	3.0189	2.20295	-0.757129	0.171269	1.38926e-05	0.000555437	0.00255852	0.0276755	0.449034	0.244815	2.68054e-05	0.000777596	0.00463716	0.0356996	0.514226	-6.72139	1.4291	-2.24481	-2.76418	-5.42984	-7.05661	1.36814	4.34555	3.45249	3.01633	2.20186	-0.757027
ENSG00000163590	PPM1L	0.0281445	0.0573531	0.128221	0.0292086	0.100077	0.0708683	1.16569	1.16569	1.16569	1.16569	1.16569	1.16569	1.3684	2.63427	5.6856	1.32862	4.4691	3.05207	0.171289	0.00847472	1.43419e-08	0.184076	8.15394e-06	0.00229343	0.244825	0.0123416	2.5919e-08	0.232226	1.45654e-05	0.00443968	-6.71373	-4.53291	7.88893	-6.40354	2.11141	-2.68612	1.36807	2.63255	5.66926	1.32831	4.4611	3.04934
ENSG00000102781	KATNAL1	0.036682	0.154113	0.195595	0.117431	0.158913	0.0414824	0.426123	0.426123	0.426123	0.426123	0.426123	0.426123	1.3679	5.47109	6.71369	4.11594	5.45308	1.37714	0.171446	4.87232e-08	2.34384e-11	3.96834e-05	5.38345e-08	0.168585	0.245029	1.13286e-07	4.79623e-11	9.33983e-05	1.10982e-07	0.219418	-6.72046	6.87444	14.1694	1.1192	6.94181	-6.38486	1.36757	5.45591	6.68282	4.10932	5.43816	1.37676
ENSG00000166529	ZSCAN21	-0.0297678	-0.0676852	-0.0603705	-0.0379174	-0.0306027	0.0073147	1.07196	1.07196	1.07196	1.07196	1.07196	1.07196	-1.36785	-2.9345	-2.51839	-1.62432	-1.28553	0.296014	0.171458	0.00336493	0.0118398	0.104412	0.198709	0.76724	0.245029	0.00513885	0.0150011	0.140199	0.228874	0.809014	-6.72406	-3.7076	-5.02085	-5.97516	-7.01038	-7.27828	-1.36753	-2.93227	-2.51688	-1.62383	-1.28524	0.295987
ENSG00000247828	TMEM161B-AS1	-0.0273904	0.100738	0.11305	0.128128	0.140441	0.0123125	2.21695	2.21695	2.21695	2.21695	2.21695	2.21695	-1.36748	4.72539	5.13206	5.97615	6.47116	0.545928	0.171576	2.39869e-06	3.04289e-07	2.5572e-09	1.13579e-10	0.585157	0.245179	4.92399e-06	5.16728e-07	9.9724e-09	2.72985e-10	0.645133	-6.70933	3.13034	4.93302	10.4008	12.9411	-7.16659	-1.36716	4.71656	5.12077	5.95776	6.44767	0.545868
ENSG00000160588	MPZL3	0.0347279	-0.0662664	-0.336006	-0.100994	-0.370734	-0.26974	5.98441	5.98441	5.98441	5.98441	5.98441	5.98441	1.36738	-2.46802	-12.3133	-3.77222	-13.9214	-9.7954	0.17161	0.0136411	4.78096e-34	0.000165023	1.06723e-42	2.5979e-22	0.245209	0.0192836	2.09441e-33	0.000357345	9.42287e-42	4.46193e-21	-6.69298	-4.93502	65.7552	-0.206779	85.9645	39.7095	1.36705	-2.46658	-12.1649	-3.7673	-13.6964	-9.71518
ENSG00000198682	PAPSS2	0.0288019	0.118769	0.23116	0.0899667	0.202358	0.112392	1.46991	1.46991	1.46991	1.46991	1.46991	1.46991	1.36726	5.34272	10.0846	4.01728	8.88419	4.7658	0.171649	9.90947e-08	1.78679e-23	6.04643e-05	1.14013e-18	1.98246e-06	0.245246	2.25285e-07	5.67002e-23	0.000138667	4.09966e-18	6.02775e-06	-6.70603	6.20014	41.7564	0.73328	31.0492	3.94891	1.36693	5.32838	9.98423	4.01099	8.82044	4.7552
ENSG00000163611	SPICE1	-0.0693756	0.0365132	0.0366823	0.105889	0.106058	0.000169087	-1.53513	-1.53513	-1.53513	-1.53513	-1.53513	-1.53513	-1.36704	0.685631	0.667299	1.96171	1.93434	0.00298432	0.171711	0.492997	0.504633	0.0498878	0.0531658	0.997619	0.245316	0.539304	0.533604	0.0717628	0.0662733	0.998202	-6.72998	-7.78428	-7.98665	-5.38634	-5.98505	-7.34356	-1.36673	0.685551	0.667217	1.96093	1.93357	0.00298406
ENSG00000267838	AC245884.8	0.0878353	0.0471811	0.0629662	-0.0406542	-0.0248692	0.0157851	-2.65222	-2.65222	-2.65222	-2.65222	-2.65222	-2.65222	1.36641	0.692991	0.896871	-0.593171	-0.359283	0.219947	0.171912	0.488366	0.369857	0.553111	0.719409	0.825928	0.245585	0.534757	0.398979	0.608947	0.746618	0.858965	-6.71456	-7.75361	-7.78262	-7.10756	-7.77517	-7.30316	1.36609	0.692909	0.896742	-0.593104	-0.359249	0.219927
ENSG00000229267	SNHG31	0.0909719	0.118493	0.378497	0.0275212	0.287526	0.260004	-3.93612	-3.93612	-3.93612	-3.93612	-3.93612	-3.93612	1.36631	1.67834	5.21441	0.388976	4.0346	3.52129	0.171944	0.0933836	1.96806e-07	0.697322	5.61168e-05	0.000436118	0.245613	0.117323	3.37586e-07	0.741143	9.39138e-05	0.000945685	-6.70144	-6.57245	5.35339	-7.19746	0.274402	-1.15849	1.36598	1.67781	5.20233	0.388938	4.02857	3.5172
ENSG00000163743	RCHY1	0.0211162	0.148627	0.0331644	0.127511	0.0120482	-0.115463	4.22843	4.22843	4.22843	4.22843	4.22843	4.22843	1.36627	9.12214	1.99824	7.80386	0.737391	-6.8327	0.171957	1.30618e-19	0.0457794	8.2919e-15	0.460944	1.01073e-11	0.245613	6.05903e-19	0.0551768	5.82196e-14	0.497894	5.90505e-11	-6.70672	33.0466	-6.19903	22.7472	-7.5784	15.7438	1.36594	9.05986	1.99742	7.76304	0.737294	-6.80497
ENSG00000138777	PPA2	-0.0151619	0.118858	0.120962	0.13402	0.136124	0.00210431	4.64023	4.64023	4.64023	4.64023	4.64023	4.64023	-1.36589	10.1143	10.1018	11.4513	11.6583	0.174259	0.172081	1.1558e-23	1.3015e-23	1.04062e-29	1.04865e-30	0.861675	0.24577	6.65343e-23	4.14613e-23	3.92559e-28	5.99081e-30	0.888874	-6.68789	42.2217	41.9171	56.509	58.4319	-7.31051	-1.36555	10.0273	10.0156	11.3203	11.5198	0.174243
ENSG00000148572	NRBF2	-0.0212432	-0.0625422	-0.348348	-0.041299	-0.327105	-0.285806	6.79133	6.79133	6.79133	6.79133	6.79133	6.79133	-1.36559	-3.80416	-20.8746	-2.53103	-20.1731	-17.0751	0.172177	0.000145198	2.44657e-90	0.0114272	1.36298e-84	2.98518e-62	0.245889	0.00025513	4.41979e-89	0.0185676	5.05053e-83	1.51873e-59	-6.67972	-0.748998	193.717	-4.07794	181.448	130.539	-1.36524	-3.79914	-20.1547	-2.52936	-19.4889	-16.6508
ENSG00000287769	AL353748.3	0.0807616	0.124614	0.104766	0.0438527	0.0240046	-0.019848	-2.30772	-2.30772	-2.30772	-2.30772	-2.30772	-2.30772	1.36532	1.99727	1.62786	0.695506	0.376241	-0.300371	0.172252	0.0458804	0.103655	0.486791	0.706765	0.763915	0.245978	0.0603953	0.120096	0.545731	0.73467	0.80614	-6.72692	-6.01673	-6.87546	-7.05306	-7.77822	-7.29265	1.365	1.99649	1.62739	0.695421	0.376205	-0.300344
ENSG00000170100	ZNF778	0.0237986	0.0299096	0.113621	0.00611106	0.0898222	0.0837111	2.46857	2.46857	2.46857	2.46857	2.46857	2.46857	1.36527	1.60978	5.92291	0.32755	4.76528	4.27149	0.172271	0.107548	3.51304e-09	0.743276	1.97912e-06	2.00428e-05	0.245986	0.133749	6.54553e-09	0.781731	3.68408e-06	5.31388e-05	-6.70978	-6.68671	9.26188	-7.21914	3.46896	1.745	1.36494	1.60931	5.90563	0.327519	4.75554	4.26441
ENSG00000266472	MRPS21	-0.0245523	0.203408	0.339752	0.227961	0.364304	0.136343	5.80723	5.80723	5.80723	5.80723	5.80723	5.80723	-1.36514	10.7233	17.6422	12.0459	19.3436	7.00877	0.172315	2.38506e-26	2.38151e-66	1.24839e-32	2.05692e-78	2.99179e-12	0.24603	1.56107e-25	2.41929e-65	6.7528e-31	6.25517e-77	1.85316e-11	-6.69488	48.3751	139.675	63.2273	168.042	16.9275	-1.3648	10.6208	17.2063	11.8955	18.7468	6.97811
ENSG00000254206	NPIPB11	-0.043301	-0.0753569	0.101255	-0.0320559	0.144556	0.176612	0.652476	0.652476	0.652476	0.652476	0.652476	0.652476	-1.36505	-2.23451	2.88348	-0.94094	4.16057	4.89235	0.172335	0.025518	0.00395978	0.34681	3.26387e-05	1.04887e-06	0.24604	0.0348308	0.00521251	0.4067	5.56464e-05	3.3133e-06	-6.72232	-5.50309	-4.02702	-6.8407	0.793015	4.5615	-1.36474	-2.23347	2.88135	-0.940795	4.15423	4.88224
ENSG00000279077	AC023090.2	0.0831788	0.0952112	0.54943	0.0120324	0.466251	0.454219	-1.11285	-1.11285	-1.11285	-1.11285	-1.11285	-1.11285	1.36475	1.46779	8.16203	0.184487	7.04763	6.61141	0.172435	0.142261	4.75029e-16	0.853644	2.26513e-12	4.51282e-11	0.246164	0.17361	1.16949e-15	0.87756	5.94601e-12	2.42505e-10	-6.71148	-6.90734	24.7746	-7.25678	16.7816	14.3027	1.36442	1.46742	8.11772	0.184471	7.0171	6.58618
ENSG00000177674	AGTRAP	0.0221487	-0.00635966	-0.0884203	-0.0285083	-0.110569	-0.0820606	7.79276	7.79276	7.79276	7.79276	7.79276	7.79276	1.36395	-0.371501	-5.09655	-1.67331	-6.53528	-4.70035	0.172689	0.710291	3.6731e-07	0.0943766	7.49254e-11	2.72045e-06	0.246508	0.743823	6.21059e-07	0.127947	1.82151e-10	8.10666e-06	-6.69016	-7.90133	4.74455	-5.8778	13.3274	3.62508	1.36361	-0.371466	-5.08516	-1.67275	-6.51045	-4.69087
ENSG00000268798	AC027307.3	0.080369	-0.155581	0.0227882	-0.23595	-0.0575808	0.17837	-2.28328	-2.28328	-2.28328	-2.28328	-2.28328	-2.28328	1.36377	-2.49118	0.353184	-3.74902	-0.90491	2.70186	0.172741	0.0127821	0.723974	0.000180812	0.365585	0.00693355	0.246563	0.0181565	0.745152	0.000388984	0.402773	0.0122494	-6.72186	-4.899	-8.12349	-0.301882	-7.43175	-3.69581	1.36345	-2.48978	0.353153	-3.74442	-0.904774	2.70002
ENSG00000233762	AC007969.1	0.0329761	0.195617	0.373356	0.162641	0.34038	0.177739	2.85789	2.85789	2.85789	2.85789	2.85789	2.85789	1.36316	7.59457	14.0749	6.29115	13.0666	6.56504	0.172936	4.0819e-14	1.20381e-43	3.62737e-10	6.01853e-38	6.14685e-11	0.246823	1.39807e-13	6.78663e-43	1.55221e-09	4.5029e-37	3.25023e-10	-6.71308	20.5695	87.8148	12.3035	75.1773	13.9976	1.36283	7.55836	13.854	6.26927	12.8776	6.54012
ENSG00000046653	GPM6B	-0.0876248	-0.178139	-0.16458	-0.0905139	-0.0769555	0.0135584	-3.23753	-3.23753	-3.23753	-3.23753	-3.23753	-3.23753	-1.36301	-2.63058	-2.36966	-1.32933	-1.12004	0.190886	0.172982	0.00856859	0.017872	0.183846	0.262791	0.848629	0.246847	0.0124668	0.0223062	0.232013	0.297015	0.878593	-6.71155	-4.53808	-5.38396	-6.40219	-7.21309	-7.31186	-1.36268	-2.6288	-2.36826	-1.32901	-1.11982	0.190869
ENSG00000168152	THAP9	0.047489	0.183325	0.205392	0.135836	0.157903	0.0220665	-0.120994	-0.120994	-0.120994	-0.120994	-0.120994	-0.120994	1.36299	4.99315	5.38019	3.64512	4.14776	0.559764	0.172983	6.25804e-07	8.00906e-08	0.000271663	3.44987e-05	0.575682	0.246847	1.34109e-06	1.40218e-07	0.000570565	5.87217e-05	0.636326	-6.73785	4.39627	6.20939	-0.694862	0.727372	-7.1766	1.36268	4.98308	5.36692	3.64092	4.14154	0.559703
ENSG00000023697	DERA	0.0167366	0.116571	0.130732	0.0998343	0.113995	0.0141612	3.70419	3.70419	3.70419	3.70419	3.70419	3.70419	1.36298	8.98003	9.85582	7.6734	8.7403	1.04861	0.172992	4.66195e-19	1.42218e-22	2.27187e-14	3.8707e-18	0.294445	0.246847	2.09393e-18	4.40748e-22	1.51968e-13	1.35759e-17	0.357982	-6.70777	31.7729	39.5957	21.7506	29.8324	-6.78319	1.36265	8.92002	9.77637	7.63422	8.68253	1.04842
ENSG00000132950	ZMYM5	0.0265074	0.102351	0.0922214	0.0758433	0.065714	-0.0101293	3.18786	3.18786	3.18786	3.18786	3.18786	3.18786	1.36259	4.95361	4.34546	3.65123	3.14607	-0.466823	0.173114	7.67398e-07	1.43391e-05	0.000265485	0.00167126	0.640661	0.246984	1.6354e-06	2.21699e-05	0.000558504	0.00244691	0.695851	-6.72091	4.2233	1.22429	-0.658558	-2.90796	-7.22083	1.36226	4.94348	4.3386	3.64684	3.14317	-0.466775
ENSG00000112282	MED23	0.0290937	0.195775	0.123723	0.166681	0.0946296	-0.0720518	3.55298	3.55298	3.55298	3.55298	3.55298	3.55298	1.36255	8.65314	5.33998	7.3339	4.1501	-3.04601	0.173127	7.88938e-18	9.9547e-08	2.86492e-13	3.41659e-05	0.00233931	0.246984	3.32385e-17	1.73587e-07	1.7007e-12	5.81815e-05	0.0045206	-6.71869	29.0074	6.00151	19.2819	0.732651	-2.71914	1.36223	8.60119	5.32755	7.3006	4.14376	-3.04339
ENSG00000272886	DCP1A	0.0322811	-0.0417754	0.16461	-0.0740565	0.132329	0.206385	4.95057	4.95057	4.95057	4.95057	4.95057	4.95057	1.36255	-1.67057	6.47186	-2.95477	5.29668	7.98145	0.173128	0.094908	1.11872e-10	0.00315359	1.26548e-07	2.04615e-15	0.246984	0.119048	2.22373e-10	0.00563699	2.55267e-07	1.77252e-14	-6.71558	-6.599	12.6119	-2.94515	6.09899	24.1007	1.36222	-1.67006	6.44997	-2.95236	5.28378	7.93852
ENSG00000122965	RBM19	0.0265943	-0.127672	-0.131176	-0.154266	-0.15777	-0.00350445	2.74497	2.74497	2.74497	2.74497	2.74497	2.74497	1.36245	-6.16837	-6.16197	-7.41082	-7.51228	-0.160817	0.173159	7.80678e-10	8.13106e-10	1.6337e-13	7.6917e-14	0.872249	0.247007	2.05044e-09	1.55849e-09	9.95232e-13	2.17826e-13	0.897732	-6.71684	10.9045	10.6788	19.822	20.093	-7.31129	1.36212	-6.14881	-6.14235	-7.37579	-7.47549	-0.160802
ENSG00000115464	USP34	0.0191363	2.1532e-05	-0.029765	-0.0191148	-0.0489013	-0.0297865	4.23037	4.23037	4.23037	4.23037	4.23037	4.23037	1.36241	0.00145437	-1.97356	-1.28589	-3.2897	-1.93688	0.17317	0.99884	0.04852	0.198583	0.00101473	0.0528549	0.247007	0.998893	0.0583641	0.248579	0.0015164	0.0779429	-6.71697	-7.99528	-6.25303	-6.46406	-2.45789	-5.47606	1.36209	0.00145426	-1.97279	-1.2856	-3.28641	-1.9361
ENSG00000255737	AGAP2-AS1	0.0661637	-0.306746	-0.296054	-0.372909	-0.362218	0.0106917	-1.28846	-1.28846	-1.28846	-1.28846	-1.28846	-1.28846	1.36213	-5.97955	-5.57717	-7.19714	-6.88699	0.196271	0.173255	2.48714e-09	2.65612e-08	7.71534e-13	6.92265e-12	0.844411	0.24711	6.30459e-09	4.74417e-08	4.37187e-12	1.77416e-11	0.875286	-6.72636	9.76668	7.28399	18.3033	15.6809	-7.30958	1.36182	-5.9623	-5.56271	-7.16612	-6.85924	0.196254
ENSG00000219665	ZNF433-AS1	0.0311629	0.292478	0.34909	0.261315	0.317928	0.0566122	2.84634	2.84634	2.84634	2.84634	2.84634	2.84634	1.36208	12.0482	13.9972	10.735	12.9605	2.22506	0.173277	1.14295e-32	3.92084e-43	2.2292e-26	2.36523e-37	0.0261566	0.247122	1.01485e-31	2.19334e-42	5.63366e-25	1.72905e-36	0.0412925	-6.70765	62.7743	86.5584	48.9732	73.6989	-4.85483	1.36175	11.9029	13.7689	10.6271	12.7715	2.22388
ENSG00000186188	FFAR4	0.0814998	0.33804	0.543404	0.25654	0.461904	0.205364	-2.47643	-2.47643	-2.47643	-2.47643	-2.47643	-2.47643	1.36204	5.35509	8.37709	4.04243	7.20513	3.09706	0.17329	9.20629e-08	8.40523e-17	5.42903e-05	7.39278e-13	0.00197374	0.247122	2.09958e-07	2.12804e-16	0.00012544	1.99144e-12	0.00385851	-6.71186	6.26908	26.4783	0.833406	17.864	-2.55665	1.36171	5.34173	8.32539	4.03635	7.17197	3.09416
ENSG00000235531	MSC-AS1	0.0544177	0.255763	0.347616	0.201345	0.293198	0.0918532	-0.677924	-0.677924	-0.677924	-0.677924	-0.677924	-0.677924	1.36193	6.1615	8.17203	4.80437	6.85947	2.08928	0.173328	8.67319e-10	5.80437e-16	1.65894e-06	8.74075e-12	0.0368003	0.247157	2.26787e-09	1.42546e-15	4.66925e-06	2.22586e-11	0.0562965	-6.71552	10.8331	24.7818	4.15167	15.4625	-5.16406	1.36159	6.13209	8.09335	4.79107	6.82585	2.08797
ENSG00000169062	UPF3A	0.0218977	0.0438915	0.123395	0.0219938	0.101497	0.0795032	4.02401	4.02401	4.02401	4.02401	4.02401	4.02401	1.36185	2.56789	7.05647	1.29104	5.95729	4.50175	0.173353	0.0102804	2.11315e-12	0.196795	2.883e-09	7.0137e-06	0.247174	0.0148143	4.51253e-12	0.246669	6.42928e-09	1.97496e-05	-6.69697	-4.67548	16.5048	-6.43574	9.7815	2.73709	1.36151	2.56625	7.02681	1.29074	5.93813	4.49327
ENSG00000235172	LINC01366	-0.0715535	0.0238644	-0.0895683	0.0954179	-0.0180149	-0.113433	-1.80995	-1.80995	-1.80995	-1.80995	-1.80995	-1.80995	-1.36068	0.432535	-1.57612	1.70845	-0.317998	-1.93824	0.173714	0.665383	0.115109	0.087656	0.750509	0.0526908	0.24767	0.702832	0.132713	0.119889	0.775176	0.0777416	-6.73416	-7.92135	-6.96594	-5.84575	-7.80056	-5.47207	-1.36037	0.432493	-1.57564	1.70789	-0.317969	-1.93745
ENSG00000279917	AC079331.2	0.0989943	-0.173427	0.166011	-0.272421	0.0670164	0.339438	-1.58388	-1.58388	-1.58388	-1.58388	-1.58388	-1.58388	1.36012	-2.24722	2.07639	-3.5007	0.849772	4.14767	0.173893	0.0246944	0.0379388	0.000470752	0.39552	3.45237e-05	0.247907	0.0337752	0.0460274	0.000956751	0.432865	8.82143e-05	-6.72725	-5.47549	-6.02965	-1.19406	-7.47699	1.2216	1.3598	-2.24615	2.07552	-3.49687	0.849649	4.14137
ENSG00000176225	RTTN	-0.0337875	-0.051486	0.129931	-0.0176985	0.163718	0.181417	1.01455	1.01455	1.01455	1.01455	1.01455	1.01455	-1.36006	-1.9604	4.76549	-0.665334	6.03198	6.44645	0.173909	0.0500379	1.97366e-06	0.505887	1.81893e-09	1.33185e-10	0.247911	0.0655016	3.20997e-06	0.563814	4.10201e-09	6.7576e-10	-6.73576	-6.08904	3.11955	-7.07066	10.2353	13.2444	-1.35975	-1.95964	4.7561	-0.665255	6.0132	6.42349
ENSG00000260810	AL135818.2	-0.0811015	-0.215977	-0.310402	-0.134875	-0.229301	-0.0944256	-2.88398	-2.88398	-2.88398	-2.88398	-2.88398	-2.88398	-1.35939	-3.43099	-4.79085	-2.12402	-3.57471	-1.4217	0.174123	0.000609145	1.73881e-06	0.0337493	0.000356182	0.155217	0.248197	0.00100858	2.83609e-06	0.0501378	0.000555951	0.20398	-6.72959	-2.13177	3.23704	-5.04531	-1.47695	-6.32919	-1.35907	-3.42751	-4.78163	-2.12305	-3.57059	-1.42134
ENSG00000184068	SREBF2-AS1	-0.0648394	0.122221	0.42037	0.187061	0.485209	0.298148	-0.518598	-0.518598	-0.518598	-0.518598	-0.518598	-0.518598	-1.35922	2.41002	7.95946	3.65377	9.30926	5.5056	0.174177	0.0160074	2.38811e-15	0.000262779	2.42398e-20	3.99036e-08	0.248256	0.0224165	5.73682e-15	0.000553244	9.38481e-20	1.51075e-07	-6.73006	-5.09629	23.1924	-0.649005	34.9017	7.71093	-1.3589	2.40875	7.91932	3.64947	9.24179	5.49128
ENSG00000006607	FARP2	-0.0252787	-0.0142056	0.122663	0.0110731	0.147941	0.136868	1.53871	1.53871	1.53871	1.53871	1.53871	1.53871	-1.35914	-0.719786	6.00451	0.556636	7.31584	6.52133	0.174206	0.471712	2.15602e-09	0.577819	3.30329e-13	8.21149e-11	0.248278	0.518209	4.05201e-09	0.631467	9.03665e-13	4.27351e-10	-6.72269	-7.73107	9.73518	-7.12358	18.6654	13.7154	-1.35881	-0.719696	5.98559	0.556573	7.28142	6.49667
ENSG00000186416	NKRF	0.030282	0.211697	0.311185	0.181415	0.280903	0.0994889	2.2122	2.2122	2.2122	2.2122	2.2122	2.2122	1.35901	8.98684	12.8141	7.62702	11.6515	3.98012	0.174244	4.36724e-19	1.27677e-36	3.21965e-14	1.06457e-30	7.05687e-05	0.248297	1.96437e-18	5.98305e-36	2.11689e-13	6.07993e-30	0.000172762	-6.73063	31.8556	71.8693	21.417	58.5787	0.541923	1.35869	8.92725	12.6396	7.58917	11.5185	3.97436
ENSG00000272181	AC012557.2	0.0835974	0.169902	0.065812	0.0863042	-0.0177853	-0.10409	-2.42011	-2.42011	-2.42011	-2.42011	-2.42011	-2.42011	1.359	2.61133	0.980001	1.31473	-0.267979	-1.51268	0.174246	0.00906125	0.32716	0.188699	0.788733	0.130465	0.248297	0.01315	0.355837	0.237454	0.810344	0.175031	-6.73168	-4.59849	-7.71217	-6.42856	-7.8089	-6.19311	1.35869	2.60973	0.97985	1.31444	-0.267956	-1.51227
ENSG00000073605	GSDMB	0.0318808	-0.0208887	0.0354316	-0.0527694	0.00355085	0.0563203	2.63044	2.63044	2.63044	2.63044	2.63044	2.63044	1.35834	-0.833538	1.37055	-2.10437	0.140379	2.14173	0.174459	0.404607	0.170616	0.0354332	0.888371	0.0322998	0.248583	0.451659	0.192801	0.0523913	0.901493	0.0499871	-6.70952	-7.62229	-7.22152	-5.06201	-7.81285	-5.02532	1.35801	-0.833421	1.37023	-2.10337	0.140366	2.14068
ENSG00000243224	AC006252.1	-0.0590436	-0.20118	-0.228762	-0.142137	-0.169718	-0.0275815	-0.758252	-0.758252	-0.758252	-0.758252	-0.758252	-0.758252	-1.35724	-4.35453	-4.76208	-3.04884	-3.57983	-0.560293	0.174803	1.37506e-05	2.00198e-06	0.00231696	0.000349273	0.575322	0.249047	2.65451e-05	3.2549e-06	0.00422989	0.000545801	0.63604	-6.73139	1.45136	3.11722	-2.66091	-1.44464	-7.1619	-1.35693	-4.34781	-4.75322	-3.04628	-3.57571	-0.560231
ENSG00000078487	ZCWPW1	-0.0209468	-0.0758825	-0.0976611	-0.0549357	-0.0767143	-0.0217786	1.94662	1.94662	1.94662	1.94662	1.94662	1.94662	-1.35723	-4.6189	-5.74599	-3.32455	-4.57902	-1.25102	0.174812	4.01517e-06	1.00357e-08	0.000896429	4.86747e-06	0.211026	0.249047	8.0784e-06	1.82823e-08	0.00174864	8.82879e-06	0.267499	-6.72203	2.6374	8.23956	-1.78158	2.60793	-6.53285	-1.3569	-4.6106	-5.73012	-3.32116	-4.57042	-1.25075
ENSG00000147010	SH3KBP1	-0.0189471	-0.194859	-0.338612	-0.175912	-0.319665	-0.143753	6.11876	6.11876	6.11876	6.11876	6.11876	6.11876	-1.35705	-13.2124	-22.6102	-11.9935	-21.9125	-9.54226	0.174872	9.37838e-39	1.69515e-104	2.35555e-32	2.42823e-98	2.93985e-21	0.249115	1.11311e-37	4.23204e-103	1.22828e-30	1.49865e-96	4.5811e-20	-6.69664	76.6019	226.263	62.5287	213.255	37.2882	-1.35671	-13.0203	-21.7088	-11.8424	-21.0472	-9.46485
ENSG00000273680	AC009318.2	0.081658	-0.0529931	-0.127926	-0.134651	-0.209584	-0.0749327	-2.94469	-2.94469	-2.94469	-2.94469	-2.94469	-2.94469	1.35664	-0.838157	-1.96968	-2.10694	-3.24384	-1.12208	0.174997	0.402007	0.0489683	0.035206	0.00119239	0.261918	0.249274	0.449103	0.0588733	0.0520841	0.00177003	0.323111	-6.73807	-7.66113	-6.26908	-5.08829	-2.60594	-6.71674	1.35632	-0.838041	-1.96887	-2.10598	-3.24069	-1.12187
ENSG00000174915	PTDSS2	-0.019888	-0.0609712	0.000763617	-0.0410832	0.0206516	0.0617349	3.01471	3.01471	3.01471	3.01471	3.01471	3.01471	-1.35617	-3.9207	0.0478166	-2.63032	1.31319	3.78402	0.175149	9.02288e-05	0.961866	0.00857504	0.189223	0.000157427	0.249471	0.000161743	0.965507	0.0142355	0.218658	0.000365627	-6.72243	-0.32564	-8.18028	-3.83737	-6.97673	-0.2101	-1.35584	-3.91547	0.0478126	-2.62855	1.31288	3.77905
ENSG00000235927	NEXN-AS1	0.0766855	0.164011	0.279012	0.0873257	0.202326	0.115	-1.88264	-1.88264	-1.88264	-1.88264	-1.88264	-1.88264	1.35592	2.74146	4.52151	1.45077	3.32231	1.82327	0.175227	0.00615249	6.38096e-06	0.146951	0.000903926	0.068367	0.249562	0.00912212	1.00692e-05	0.190419	0.00135755	0.0983222	-6.72346	-4.2392	2.00334	-6.2317	-2.33201	-5.66828	1.3556	2.73954	4.51336	1.45038	3.31884	1.82258
ENSG00000185730	ZNF696	-0.0306779	-0.120055	-0.17309	-0.0893774	-0.142412	-0.0530344	1.25781	1.25781	1.25781	1.25781	1.25781	1.25781	-1.35459	-5.01796	-6.98568	-3.69268	-5.77332	-2.07453	0.175647	5.52471e-07	3.51563e-12	0.000225922	8.59015e-09	0.0381193	0.250123	1.18935e-06	7.43994e-12	0.000480159	1.86034e-08	0.0580643	-6.73859	4.52698	16.0151	-0.513927	8.72335	-5.18241	-1.35428	-5.00713	-6.9554	-3.68811	-5.75645	-2.07357
ENSG00000177084	POLE	0.0400862	0.0719791	-0.0582438	0.0318928	-0.09833	-0.130223	2.20948	2.20948	2.20948	2.20948	2.20948	2.20948	1.3546	2.28509	-1.78711	1.00422	-3.05696	-3.89235	0.175647	0.0223736	0.0740163	0.315354	0.0022558	0.000101448	0.250123	0.0307641	0.0872165	0.375022	0.00326364	0.000242466	-6.73685	-5.38815	-6.58715	-6.7805	-3.17621	0.207125	1.35428	2.28396	-1.78651	1.00405	-3.05431	-3.8871
ENSG00000106591	MRPL32	-0.0266026	0.211406	0.239533	0.238009	0.266135	0.0281265	4.8905	4.8905	4.8905	4.8905	4.8905	4.8905	-1.35451	10.2111	11.3802	11.4914	12.8841	1.3175	0.175677	4.36625e-24	2.07684e-29	6.4899e-30	5.76247e-37	0.187778	0.250147	2.56364e-23	7.94278e-29	2.5137e-28	4.12601e-36	0.24141	-6.71662	43.2422	55.2104	57.0817	72.8904	-6.47542	-1.35419	10.123	11.2596	11.3617	12.702	1.31718
ENSG00000170456	DENND5B	-0.0471535	-0.10982	-0.0679573	-0.0626661	-0.0208038	0.0418624	0.325969	0.325969	0.325969	0.325969	0.325969	0.325969	-1.35444	-2.95002	-1.75422	-1.67741	-0.54722	1.05883	0.1757	0.00320135	0.0794922	0.093569	0.58427	0.289765	0.250161	0.00490296	0.0933417	0.126962	0.618612	0.35293	-6.71752	-3.62946	-6.61544	-5.86311	-7.66275	-6.73884	-1.35411	-2.94771	-1.75364	-1.67686	-0.547158	1.05864
ENSG00000201451	AL772161.1	0.0815597	-0.118946	-0.0626373	-0.200506	-0.144197	0.0563086	-1.86379	-1.86379	-1.86379	-1.86379	-1.86379	-1.86379	1.35379	-1.86193	-0.94752	-3.11425	-2.21245	0.832568	0.175903	0.062705	0.343446	0.00186134	0.0270108	0.405155	0.250413	0.0808078	0.372367	0.00345405	0.0348995	0.470925	-6.73484	-6.26443	-7.73445	-2.46216	-5.39546	-6.97976	1.35348	-1.86128	-0.947378	-3.11151	-2.21136	0.83245
ENSG00000225205	AC078883.1	-0.0242199	0.0417548	0.0351784	0.0659747	0.0593983	-0.00657646	3.1397	3.1397	3.1397	3.1397	3.1397	3.1397	-1.35382	2.18738	1.79322	3.47127	3.11005	-0.331756	0.175904	0.0287942	0.0730417	0.000525973	0.00188976	0.740099	0.250413	0.0390478	0.0861382	0.00106074	0.00275438	0.785057	-6.70214	-5.56827	-6.54476	-1.27257	-2.99697	-7.2504	-1.35347	2.18629	1.79257	3.46717	3.10703	-0.331723
ENSG00000029364	SLC39A9	-0.02249	-0.103598	-0.178903	-0.0811083	-0.156413	-0.0753044	3.74139	3.74139	3.74139	3.74139	3.74139	3.74139	-1.35372	-5.87877	-9.91937	-4.59647	-8.84728	-4.10769	0.175929	4.58286e-09	7.5421e-23	4.48116e-06	1.53169e-18	4.10745e-05	0.250429	1.14035e-08	2.3521e-22	1.19413e-05	5.47731e-18	0.000103895	-6.72058	9.18884	40.2268	3.2062	30.7616	1.0529	-1.3534	-5.86165	-9.84039	-4.58772	-8.78732	-4.10135
ENSG00000129990	SYT5	0.0718848	0.111207	0.358488	0.0393226	0.286604	0.247281	-4.19597	-4.19597	-4.19597	-4.19597	-4.19597	-4.19597	1.35356	1.97771	6.24024	0.705251	5.11369	4.27112	0.175991	0.0480688	5.15354e-10	0.480718	3.39085e-07	2.01686e-05	0.250499	0.0630599	9.96407e-10	0.539822	6.65374e-07	5.34346e-05	-6.68675	-5.99583	11.163	-7.0052	5.17686	1.74569	1.3532	1.97676	6.21436	0.705148	5.10032	4.26302
ENSG00000229692	SOS1-IT1	-0.0717785	-0.0226708	0.028458	0.0491077	0.100237	0.0511288	-1.91928	-1.91928	-1.91928	-1.91928	-1.91928	-1.91928	-1.35334	-0.406466	0.494529	0.869672	1.75095	0.863439	0.17603	0.684424	0.620962	0.384535	0.080036	0.387952	0.250536	0.720962	0.64648	0.445089	0.0974766	0.454211	-6.74683	-7.93271	-8.08356	-6.92219	-6.32146	-6.97051	-1.35308	-0.406434	0.494487	0.869571	1.75048	0.863338
ENSG00000151327	FAM177A1	-0.0167574	0.0612399	0.0338946	0.0779973	0.050652	-0.0273453	4.91474	4.91474	4.91474	4.91474	4.91474	4.91474	-1.3532	4.67877	2.54635	5.99552	3.90596	-2.04164	0.176102	3.01986e-06	0.0109382	2.29216e-09	9.61081e-05	0.0412829	0.250601	6.13886e-06	0.013901	8.99283e-09	0.000157577	0.0624034	-6.69798	2.9308	-4.92915	10.51	-0.235239	-5.24986	-1.35286	4.66946	2.54467	5.97562	3.90021	-2.04068
ENSG00000243468	INGX	0.0887004	0.0686812	0.408559	-0.0200192	0.319858	0.339877	-2.37064	-2.37064	-2.37064	-2.37064	-2.37064	-2.37064	1.35317	0.988555	5.69419	-0.286056	4.52207	4.63175	0.176103	0.322957	1.35374e-08	0.774855	6.36405e-06	3.78132e-06	0.250601	0.368177	2.44909e-08	0.809786	1.14561e-05	1.1063e-05	-6.73486	-7.507	7.94264	-7.24298	2.34145	3.32356	1.35285	0.9884	5.67914	-0.28603	4.51392	4.62305
ENSG00000197566	ZNF624	-0.0496066	0.0980241	0.111405	0.147631	0.161012	0.0133812	0.264031	0.264031	0.264031	0.264031	0.264031	0.264031	-1.3525	2.5271	2.75728	3.75338	4.0068	0.321049	0.176314	0.0115478	0.00586236	0.000177661	6.30319e-05	0.748196	0.250879	0.0165104	0.0076137	0.000382641	0.000104908	0.792039	-6.75019	-4.8241	-4.39735	-0.293492	0.160243	-7.27511	-1.35219	2.52567	2.75538	3.74883	4.00116	0.32102
ENSG00000177034	MTX3	-0.040407	0.0877359	0.0334893	0.128143	0.0738963	-0.0542466	1.61442	1.61442	1.61442	1.61442	1.61442	1.61442	-1.35243	2.75419	1.01187	3.98844	2.26283	-1.59625	0.176337	0.00591728	0.31168	6.80822e-05	0.0237178	0.110538	0.250879	0.00879555	0.34008	0.000154874	0.0308182	0.151219	-6.73863	-4.20669	-7.66395	0.620793	-5.27483	-6.04547	-1.35212	2.75233	1.0117	3.98289	2.26167	-1.59578
ENSG00000261526	AC012615.1	-0.0465483	0.232002	0.122236	0.278551	0.168785	-0.109766	1.94382	1.94382	1.94382	1.94382	1.94382	1.94382	-1.35243	6.32939	3.2167	7.53295	4.49859	-2.81213	0.176338	2.80509e-10	0.00130972	6.49848e-14	7.09956e-06	0.00495329	0.250879	7.56274e-10	0.00178319	4.15364e-13	1.27339e-05	0.00900604	-6.74054	11.9022	-3.01751	20.7335	2.2417	-3.38513	-1.35212	6.30918	3.21384	7.49762	4.49068	-2.81006
ENSG00000101911	PRPS2	0.0263522	0.243316	0.440668	0.216964	0.414316	0.197353	3.87818	3.87818	3.87818	3.87818	3.87818	3.87818	1.35206	11.8223	20.977	10.5124	20.0423	9.22358	0.17646	1.46013e-31	2.41629e-91	2.14112e-25	8.53507e-84	5.37339e-20	0.251035	1.23254e-30	4.44617e-90	4.84365e-24	3.10762e-82	7.50918e-19	-6.7249	60.3064	197.428	46.7717	180.754	34.4642	1.35173	11.6885	20.269	10.414	19.3948	9.15625
ENSG00000172748	ZNF596	-0.039528	0.0668233	0.0272438	0.106351	0.0667718	-0.0395795	0.344346	0.344346	0.344346	0.344346	0.344346	0.344346	-1.35084	2.16724	0.851973	3.40449	2.09299	-1.19859	0.176846	0.0302954	0.394303	0.000671775	0.0364367	0.230789	0.251564	0.0409831	0.423699	0.00133462	0.0463655	0.289606	-6.7464	-5.66449	-7.83207	-1.5317	-5.65187	-6.612	-1.35053	2.16621	0.85184	3.40085	2.09202	-1.19833
ENSG00000132781	MUTYH	-0.0406995	-0.0320706	0.0318516	0.00862888	0.0725511	0.0639222	1.02393	1.02393	1.02393	1.02393	1.02393	1.02393	-1.35062	-0.999692	0.951778	0.265806	2.19103	1.85504	0.176914	0.317534	0.341281	0.790406	0.028525	0.063686	0.251642	0.362542	0.370169	0.823114	0.0367425	0.0922031	-6.75073	-7.50401	-7.73008	-7.25203	-5.43854	-5.60537	-1.35032	-0.999539	0.951637	0.265783	2.18999	1.85437
ENSG00000144713	RPL32	0.0337183	0.256651	0.416053	0.222932	0.382334	0.159402	11.4004	11.4004	11.4004	11.4004	11.4004	11.4004	1.3505	9.76316	15.6278	8.4978	14.6783	5.92853	0.176962	3.44132e-22	5.04671e-53	3.04828e-17	4.23866e-47	3.41923e-09	0.251691	1.84347e-21	3.61077e-52	2.7627e-16	4.40334e-46	1.47725e-08	-6.71803	38.9232	109.313	28.2575	96.1809	10.0639	1.35017	9.6865	15.327	8.4447	14.4138	5.91009
ENSG00000139433	GLTP	0.0148918	0.0431401	0.0539407	0.0282482	0.0390488	0.0108006	5.43704	5.43704	5.43704	5.43704	5.43704	5.43704	1.35012	3.71213	4.57285	2.43713	3.38259	0.906308	0.177085	0.000209331	5.01096e-06	0.0148652	0.000727814	0.36485	0.251842	0.000362573	7.94461e-06	0.0236277	0.00110158	0.431241	-6.71225	-1.10655	2.23167	-4.31902	-2.14071	-6.9264	1.34979	3.70748	4.56433	2.43565	3.37888	0.906162
ENSG00000282320	TRBJ1-1	-0.0772943	-0.289975	-0.262967	-0.21268	-0.185673	0.0270078	-3.12407	-3.12407	-3.12407	-3.12407	-3.12407	-3.12407	-1.35007	-4.80849	-4.24275	-3.49539	-3.02142	0.424797	0.177095	1.59332e-06	2.27424e-05	0.000480263	0.00253746	0.671015	0.251842	3.31228e-06	3.47261e-05	0.000974293	0.00365568	0.723519	-6.74219	3.50797	0.773848	-1.21949	-3.29544	-7.2482	-1.34975	-4.79916	-4.23611	-3.49153	-3.01884	0.424755
ENSG00000286707	AC010896.1	0.0467826	0.0701762	0.201749	0.0233936	0.154966	0.131573	0.0948729	0.0948729	0.0948729	0.0948729	0.0948729	0.0948729	1.34952	1.89833	5.23278	0.627578	4.07887	3.32943	0.17727	0.0577434	1.78068e-07	0.530328	4.64629e-05	0.000880982	0.252073	0.0748957	3.06311e-07	0.587368	7.82726e-05	0.00182478	-6.73937	-6.1893	5.45854	-7.08015	0.462846	-1.79802	1.34921	1.89764	5.22089	0.627505	4.07274	3.32601
ENSG00000234208	AC005529.1	0.0974489	0.0523264	0.355253	-0.0451225	0.257804	0.302927	-3.95406	-3.95406	-3.95406	-3.95406	-3.95406	-3.95406	1.34935	0.685081	4.51948	-0.586127	3.32138	3.76444	0.177325	0.493343	6.42534e-06	0.557834	0.000906442	0.000170106	0.252132	0.539641	1.0135e-05	0.613428	0.00136111	0.000392699	-6.74423	-7.7671	1.9847	-7.11847	-2.34743	-0.291685	1.34904	0.685002	4.51189	-0.586062	3.31806	3.75972
ENSG00000162517	PEF1	-0.0208295	-0.146796	-0.136305	-0.125967	-0.115476	0.010491	4.73927	4.73927	4.73927	4.73927	4.73927	4.73927	-1.34894	-9.01887	-8.23358	-7.7231	-7.09549	0.623407	0.177458	3.26663e-19	2.64478e-16	1.54378e-14	1.60859e-12	0.533065	0.252301	1.48064e-18	6.58014e-16	1.04913e-13	4.25642e-12	0.595338	-6.73023	32.1493	25.3397	22.142	17.0988	-7.14971	-1.34862	-8.95933	-8.18851	-7.68385	-7.06479	0.623334
ENSG00000226415	TPI1P1	-0.0507912	-0.319522	-0.291262	-0.268731	-0.240471	0.0282593	-1.90987	-1.90987	-1.90987	-1.90987	-1.90987	-1.90987	-1.34871	-8.02609	-7.0839	-6.69247	-5.91534	0.670894	0.177529	1.40738e-15	1.72659e-12	2.6081e-11	3.69174e-09	0.50234	0.252384	5.24293e-15	3.69669e-12	1.25338e-10	8.19303e-09	0.565333	-6.74219	23.879	16.7051	14.8639	9.54295	-7.10494	-1.3484	-7.98481	-7.05495	-6.66715	-5.89744	0.670812
ENSG00000196313	POM121	0.0202399	0.104865	0.0856822	0.0846247	0.0654423	-0.0191824	3.0899	3.0899	3.0899	3.0899	3.0899	3.0899	1.34826	6.58769	5.24069	5.28224	4.05837	-1.14592	0.177676	5.22302e-11	1.70536e-07	1.36784e-07	5.06928e-05	0.251918	0.252574	1.47205e-10	2.93622e-07	4.36409e-07	8.51621e-05	0.312598	-6.74206	13.5495	5.481	6.54956	0.360469	-6.67751	1.34794	6.56444	5.22888	5.26952	4.05241	-1.1457
ENSG00000063245	EPN1	-0.0317249	-0.198833	-0.180785	-0.167108	-0.149061	0.0180471	6.48973	6.48973	6.48973	6.48973	6.48973	6.48973	-1.34802	-8.02003	-7.19124	-6.74904	-6.0546	0.709811	0.177756	1.49575e-15	8.0342e-13	1.78945e-11	1.58881e-09	0.477878	0.252668	5.56114e-15	1.74295e-12	8.73112e-11	3.59598e-09	0.54187	-6.72232	23.8214	17.4418	15.2304	10.3484	-7.09188	-1.3477	-7.97729	-7.16057	-6.72225	-6.03508	0.709719
ENSG00000131828	PDHA1	0.0165747	-0.00901092	-0.00293385	-0.0255857	-0.0195086	0.00607707	3.373	3.373	3.373	3.373	3.373	3.373	1.34789	-0.691428	-0.219704	-1.95785	-1.48636	0.446588	0.177796	0.489349	0.826117	0.0503431	0.137292	0.655206	0.252706	0.535771	0.840585	0.0723514	0.161878	0.709358	-6.72987	-7.74424	-8.15634	-5.36916	-6.73571	-7.22696	1.34757	-0.691344	-0.219685	-1.95704	-1.48595	0.446542
ENSG00000165156	ZHX1	0.0305594	0.138258	0.339337	0.107698	0.308777	0.201079	3.54091	3.54091	3.54091	3.54091	3.54091	3.54091	1.34766	5.7536	13.7878	4.45868	12.7409	7.99535	0.177868	9.58371e-09	4.8945e-42	8.55089e-06	3.06316e-36	1.83124e-15	0.252789	2.33472e-08	2.65363e-41	2.20044e-05	2.1348e-35	1.59589e-14	-6.74164	8.46607	84.3338	2.58362	71.4003	24.2161	1.34735	5.73794	13.5853	4.45091	12.5706	7.95227
ENSG00000110218	PANX1	0.0267132	0.0795438	0.176854	0.0528306	0.150141	0.0973102	1.33251	1.33251	1.33251	1.33251	1.33251	1.33251	1.3475	3.79176	8.15672	2.49902	6.98056	4.36499	0.177923	0.000152661	5.22708e-16	0.01251	3.65281e-12	1.31819e-05	0.252848	0.000267844	1.28544e-15	0.0201686	9.47767e-12	3.57442e-05	-6.73507	-0.823917	24.6984	-4.17178	16.3054	2.14242	1.34718	3.7867	8.1061	2.49742	6.95	4.35706
ENSG00000254536	AL360181.3	-0.0553197	-0.006056	0.193203	0.0492637	0.248522	0.199259	-0.0350018	-0.0350018	-0.0350018	-0.0350018	-0.0350018	-0.0350018	-1.3469	-0.139344	4.26665	1.11835	5.52534	4.27021	0.178111	0.889187	2.04245e-05	0.263503	3.56794e-08	2.01268e-05	0.253095	0.903962	3.12756e-05	0.320012	7.43281e-08	5.33391e-05	-6.75678	-8.00063	0.883959	-6.6701	7.34303	1.73253	-1.3466	-0.139333	4.2602	1.11815	5.511	4.26348
ENSG00000204264	PSMB8	-0.0145515	0.0716652	0.142843	0.0862167	0.157395	0.0711779	8.12726	8.12726	8.12726	8.12726	8.12726	8.12726	-1.34674	6.28871	12.366	7.6029	13.9787	6.12508	0.178168	3.66881e-10	2.66871e-34	3.90286e-14	5.33852e-43	1.03093e-09	0.253158	9.82385e-10	1.17731e-33	2.55095e-13	4.74917e-42	4.74366e-09	-6.7136	11.6525	66.2792	21.2168	86.5601	11.2284	-1.34642	6.2675	12.2124	7.56419	13.7466	6.10455
ENSG00000259293	LIPC-AS1	0.0793204	-0.0475778	-0.310814	-0.126898	-0.390135	-0.263237	-2.87034	-2.87034	-2.87034	-2.87034	-2.87034	-2.87034	1.34627	-0.76836	-4.89913	-2.03785	-6.20358	-4.05292	0.17832	0.442339	1.02206e-06	0.04166	6.34038e-10	5.20082e-05	0.253354	0.48908	1.68573e-06	0.060829	1.46587e-09	0.000129755	-6.73255	-7.69702	3.75679	-5.21616	11.2534	0.827488	1.34595	-0.76825	-4.88734	-2.0369	-6.18173	-4.04641
ENSG00000261455	LINC01003	-0.0265457	0.216429	0.170716	0.242975	0.197262	-0.045713	3.73959	3.73959	3.73959	3.73959	3.73959	3.73959	-1.34538	10.3247	7.95569	11.6202	9.41866	-2.10583	0.17861	1.4064e-24	2.50151e-15	1.57646e-30	9.1657e-21	0.0353065	0.253747	8.46086e-24	6.00541e-15	6.5799e-29	3.61028e-20	0.0542008	-6.71953	44.2984	23.1147	58.37	35.7834	-5.1116	-1.34505	10.2333	7.91355	11.4846	9.34527	-2.10483
ENSG00000266402	SNHG25	0.0737631	0.478134	0.588841	0.404371	0.515077	0.110707	-0.12914	-0.12914	-0.12914	-0.12914	-0.12914	-0.12914	1.34524	8.20296	9.68512	6.86227	8.57106	1.77251	0.178647	3.34122e-16	6.9699e-22	8.15926e-12	1.61389e-17	0.0764109	0.253781	1.2891e-15	2.11036e-21	4.1001e-11	5.49862e-17	0.108886	-6.75283	25.2965	38.0786	16.0013	28.4718	-5.75311	1.34493	8.16033	9.61413	6.83572	8.51868	1.7719
ENSG00000143624	INTS3	0.0343761	-0.0529357	-0.14926	-0.0873118	-0.183636	-0.0963239	4.19394	4.19394	4.19394	4.19394	4.19394	4.19394	1.345	-1.9594	-5.41616	-3.21852	-6.77137	-3.42743	0.178727	0.0501543	6.54386e-08	0.00130229	1.52945e-11	0.000617537	0.253875	0.0656449	1.1494e-07	0.00247544	3.84794e-11	0.0013101	-6.74397	-6.07895	6.40353	-2.13795	14.8994	-1.50125	1.34469	-1.95865	-5.40327	-3.21547	-6.74508	-3.42379
ENSG00000170085	SIMC1	-0.0276389	-0.0379365	0.00284533	-0.0102976	0.0304842	0.0407818	1.0542	1.0542	1.0542	1.0542	1.0542	1.0542	-1.34469	-1.73578	0.125156	-0.466452	1.35502	1.74434	0.178825	0.0827	0.900408	0.640925	0.175515	0.0812026	0.253995	0.104683	0.909442	0.6906	0.203705	0.114998	-6.75029	-6.49142	-8.1705	-7.17346	-6.91308	-5.80054	-1.34438	-1.73523	0.125146	-0.466405	1.3547	1.74375
ENSG00000244363	RPL7P23	0.0466022	0.187933	0.280423	0.141331	0.233821	0.0924897	-1.36773	-1.36773	-1.36773	-1.36773	-1.36773	-1.36773	1.34444	5.11561	7.36682	3.81516	6.22342	2.37328	0.178907	3.31238e-07	2.22105e-13	0.000138815	5.54704e-10	0.0176938	0.254093	7.26717e-07	4.92974e-13	0.000303669	1.28577e-09	0.0289952	-6.74715	5.02737	18.7222	-0.0528505	11.3942	-4.5205	1.34413	5.10475	7.33477	3.81027	6.20279	2.37196
ENSG00000160323	ADAMTS13	-0.084687	-0.201526	-0.142916	-0.116839	-0.058229	0.0586105	-2.34991	-2.34991	-2.34991	-2.34991	-2.34991	-2.34991	-1.34423	-3.02567	-2.07989	-1.73946	-0.857358	0.832725	0.178973	0.00250075	0.0376163	0.082056	0.391316	0.405066	0.25416	0.00387824	0.0456626	0.113027	0.428712	0.470851	-6.74911	-3.43239	-6.02992	-5.78162	-7.47604	-6.98584	-1.34392	-3.02325	-2.07901	-1.73888	-0.857233	0.832607
ENSG00000271601	LIX1L	-0.0175288	-0.101081	-0.12904	-0.0835524	-0.111511	-0.0279584	3.50201	3.50201	3.50201	3.50201	3.50201	3.50201	-1.34421	-7.31228	-9.11201	-6.02128	-8.00775	-1.93546	0.178983	3.32913e-13	1.40945e-19	1.94391e-09	1.66667e-15	0.0530292	0.25416	1.07824e-12	3.93935e-19	7.68419e-09	5.17456e-15	0.0781693	-6.74041	18.5071	32.7888	10.6684	23.8681	-5.46625	-1.34389	-7.28037	-9.05156	-6.00243	-7.96392	-1.93468
ENSG00000272509	AC087752.4	0.0823777	0.181759	0.177979	0.0993811	0.0956013	-0.00377978	-2.7951	-2.7951	-2.7951	-2.7951	-2.7951	-2.7951	1.34416	2.80561	2.66413	1.5198	1.44705	-0.0551837	0.178995	0.00505235	0.00775743	0.128664	0.147985	0.955996	0.25416	0.00756487	0.00998467	0.169038	0.173616	0.965536	-6.75416	-4.07673	-4.65237	-6.14192	-6.80268	-7.33422	1.34386	2.80368	2.66245	1.51939	1.44669	-0.0551792
ENSG00000129534	MIS18BP1	0.0226172	0.124995	0.145726	0.102378	0.123109	0.0207311	3.28237	3.28237	3.28237	3.28237	3.28237	3.28237	1.34403	7.00545	7.96385	5.71585	6.8391	1.11024	0.179042	3.01249e-12	2.32257e-15	1.20125e-08	9.67083e-12	0.266985	0.254208	9.14925e-12	5.58294e-15	4.3352e-08	2.45706e-11	0.328737	-6.73896	16.3419	23.1983	8.90144	15.3458	-6.71372	1.34371	6.97714	7.92278	5.69955	6.81132	1.11003
ENSG00000237248	LINC00987	-0.0661645	-0.0235598	0.02601	0.0426046	0.0921745	0.0495698	-1.57407	-1.57407	-1.57407	-1.57407	-1.57407	-1.57407	-1.34341	-0.455385	0.489092	0.817138	1.74409	0.908247	0.179243	0.648867	0.624818	0.41392	0.0812534	0.363828	0.254474	0.687865	0.65035	0.474347	0.0988632	0.43033	-6.74067	-7.89314	-8.07143	-6.95243	-6.31978	-6.91891	-1.34309	-0.455336	0.489034	0.817016	1.74346	0.908094
ENSG00000090659	CD209	0.0867072	0.0757335	0.378176	-0.0109737	0.291469	0.302443	-3.31437	-3.31437	-3.31437	-3.31437	-3.31437	-3.31437	1.34212	1.11394	5.42036	-0.160147	4.21339	4.22881	0.179658	0.265393	6.43756e-08	0.872776	2.59203e-05	2.42237e-05	0.255044	0.307938	1.13137e-07	0.894103	4.45593e-05	6.34903e-05	-6.74808	-7.38083	6.42031	-7.27586	0.99532	1.54577	1.34181	1.11374	5.4062	-0.160133	4.20663	4.22191
ENSG00000241357	AC092849.1	0.0778702	-0.0520626	0.192481	-0.129933	0.114611	0.244543	-2.10808	-2.10808	-2.10808	-2.10808	-2.10808	-2.10808	1.34166	-0.849196	3.04104	-2.09923	1.82954	3.76758	0.179807	0.395836	0.00237703	0.0358785	0.0674182	0.000167993	0.255223	0.442734	0.00317679	0.0529957	0.0828165	0.000388107	-6.75541	-7.64342	-3.57779	-5.09736	-6.17399	-0.277669	1.34135	-0.849082	3.03857	-2.0983	1.82888	3.76284
ENSG00000275714	H3C1	-0.0903926	0.166832	0.107965	0.257225	0.198357	-0.0588674	-3.3878	-3.3878	-3.3878	-3.3878	-3.3878	-3.3878	-1.34165	2.36157	1.49253	3.61087	2.75682	-0.792569	0.179811	0.0182647	0.135678	0.000310458	0.00587378	0.428097	0.255223	0.0254	0.155155	0.000646967	0.0081576	0.493811	-6.74803	-5.21974	-7.08872	-0.813079	-4.05698	-7.02703	-1.34134	2.36021	1.49208	3.60641	2.75475	-0.792452
ENSG00000261556	SMG1P7	-0.0632572	-0.00655969	-0.0889627	0.0566975	-0.0257055	-0.082403	0.295594	0.295594	0.295594	0.295594	0.295594	0.295594	-1.34158	-0.130767	-1.69917	1.11776	-0.496571	-1.53093	0.179832	0.895968	0.0893854	0.263756	0.619528	0.125892	0.255233	0.909889	0.104411	0.320277	0.651982	0.16955	-6.75851	-7.99098	-6.73621	-6.66237	-7.70762	-6.14882	-1.34127	-0.130757	-1.69865	1.11756	-0.496519	-1.5305
ENSG00000026103	FAS	-0.0238003	-0.0310213	-0.257038	-0.00722102	-0.233238	-0.226017	5.47655	5.47655	5.47655	5.47655	5.47655	5.47655	-1.34142	-1.6514	-13.4487	-0.386718	-12.5477	-11.7638	0.179889	0.0987633	4.478e-40	0.698994	3.49381e-35	3.17894e-31	0.255295	0.123587	2.29184e-39	0.742696	2.33466e-34	1.20646e-29	-6.7172	-6.60087	79.3882	-7.19008	68.6311	59.9196	-1.3411	-1.65088	-13.2506	-0.386679	-12.3767	-11.6222
ENSG00000137500	CCDC90B	-0.0215977	0.179785	0.228908	0.201383	0.250506	0.0491228	4.66216	4.66216	4.66216	4.66216	4.66216	4.66216	-1.34099	10.5923	13.2607	11.8554	14.7749	2.80342	0.180027	9.20372e-26	4.86517e-39	1.0895e-31	1.15255e-47	0.00509041	0.255472	5.84123e-25	2.42409e-38	5.25868e-30	1.22176e-46	0.00923763	-6.73487	47.0589	77.2479	61.116	97.4343	-3.42941	-1.34067	10.494	13.0703	11.7133	14.5034	2.80126
ENSG00000167554	ZNF610	-0.0758294	-0.324168	-0.283072	-0.248338	-0.207242	0.0410959	-2.18757	-2.18757	-2.18757	-2.18757	-2.18757	-2.18757	-1.34081	-5.47022	-4.65154	-4.14555	-3.41531	0.656089	0.180084	4.8793e-08	3.45543e-06	3.48793e-05	0.000645911	0.511821	0.255533	1.13421e-07	5.52902e-06	8.27224e-05	0.000981643	0.574474	-6.75562	6.87151	2.57232	1.23849	-2.03482	-7.12733	-1.3405	-5.45565	-4.64171	-4.13902	-3.41156	0.656005
ENSG00000284428	AC092329.4	-0.0549647	-0.0505489	-0.0532456	0.00441579	0.00171907	-0.00269672	-0.741545	-0.741545	-0.741545	-0.741545	-0.741545	-0.741545	-1.34052	-1.17028	-1.18743	0.100806	0.038507	-0.0583472	0.180157	0.241963	0.235134	0.91971	0.969285	0.953475	0.255614	0.28313	0.2611	0.933547	0.972851	0.963529	-6.76711	-7.33248	-7.4964	-7.29327	-7.84552	-7.33363	-1.34027	-1.17009	-1.18724	0.100799	0.0385045	-0.0583433
ENSG00000279865	AC006511.4	-0.0761547	0.311297	0.241863	0.387452	0.318017	-0.0694345	-2.19866	-2.19866	-2.19866	-2.19866	-2.19866	-2.19866	-1.34054	5.20078	3.92293	6.41241	5.20109	-1.09751	0.180168	2.11326e-07	8.94278e-05	1.65811e-10	2.11605e-07	0.272507	0.255614	4.70269e-07	0.000131772	7.31997e-10	4.20662e-07	0.334377	-6.75458	5.45519	-0.522361	13.0566	5.6099	-6.73503	-1.34024	5.18909	3.91762	6.39007	5.18884	-1.09731
ENSG00000121774	KHDRBS1	0.0153391	0.0701995	0.116993	0.0548604	0.101654	0.0467937	5.80559	5.80559	5.80559	5.80559	5.80559	5.80559	1.3397	5.82516	9.57076	4.54679	8.46446	3.77163	0.180445	6.29972e-09	2.0958e-21	5.6677e-06	4.01104e-17	0.000165393	0.255988	1.55502e-08	6.24823e-21	1.49697e-05	1.34205e-16	0.000382807	-6.74148	8.87556	36.9609	2.97487	27.5439	-0.277239	1.33939	5.8086	9.50015	4.53842	8.41258	3.76674
ENSG00000259959	AC107068.1	-0.0743339	-0.0368204	-0.17225	0.0375135	-0.097916	-0.13543	-1.54068	-1.54068	-1.54068	-1.54068	-1.54068	-1.54068	-1.3394	-0.626165	-2.83243	0.633608	-1.6325	-2.1781	0.18054	0.531252	0.00464919	0.526385	0.102681	0.0294771	0.256102	0.576651	0.00608428	0.583446	0.123317	0.0460288	-6.74859	-7.79482	-4.17442	-7.07987	-6.50322	-4.96049	-1.3391	-0.626096	-2.83039	0.633534	-1.63199	-2.17705
ENSG00000196865	NHLRC2	-0.0266471	0.1083	0.0560532	0.134947	0.0827003	-0.0522471	2.22492	2.22492	2.22492	2.22492	2.22492	2.22492	-1.33936	5.11746	2.56118	6.3245	3.82709	-2.32547	0.180553	3.2818e-07	0.0104777	2.91662e-10	0.00013233	0.0201134	0.256102	7.20445e-07	0.0133373	1.26039e-09	0.000214407	0.0325215	-6.75675	5.03803	-4.908	12.5129	-0.538274	-4.63063	-1.33905	5.1065	2.55965	6.30315	3.82208	-2.32422
ENSG00000106665	CLIP2	-0.0389047	-0.274136	-0.285023	-0.235231	-0.246118	-0.0108875	1.48456	1.48456	1.48456	1.48456	1.48456	1.48456	-1.33928	-8.85754	-8.87441	-7.54765	-7.7689	-0.330582	0.180579	1.34258e-18	1.16567e-18	5.85123e-14	1.08587e-14	0.740984	0.25612	5.89931e-18	3.15447e-18	3.75788e-13	3.22913e-14	0.785626	-6.74891	30.7172	30.692	20.8229	22.0225	-7.25526	-1.33897	-8.80212	-8.81796	-7.51137	-7.72877	-0.33055
ENSG00000272156	AC008280.3	0.0712934	0.107264	0.209252	0.0359703	0.137959	0.101988	-1.79538	-1.79538	-1.79538	-1.79538	-1.79538	-1.79538	1.33922	1.91033	3.61267	0.634855	2.40373	1.71692	0.180601	0.0561837	0.000308043	0.525572	0.0162908	0.0861004	0.256131	0.0730349	0.00043859	0.582683	0.0215698	0.121187	-6.75439	-6.17861	-1.68168	-7.08697	-4.95866	-5.86344	1.33891	1.90961	3.60844	0.63478	2.40234	1.71634
ENSG00000111642	CHD4	0.0248957	-0.0132883	0.0716712	-0.038184	0.0467755	0.0849595	3.26969	3.26969	3.26969	3.26969	3.26969	3.26969	1.33898	-0.67521	3.55223	-1.92796	2.34898	4.11356	0.180678	0.499593	0.000387635	0.0539553	0.0188907	4.00224e-05	0.256221	0.545812	0.000548222	0.0770603	0.024867	0.000101425	-6.75407	-7.7689	-1.89882	-5.43664	-5.09424	1.07223	1.33867	-0.67513	3.54836	-1.9272	2.34768	4.10735
ENSG00000213020	ZNF611	0.0331149	-0.089741	-0.029316	-0.122856	-0.0624309	0.0604249	2.74934	2.74934	2.74934	2.74934	2.74934	2.74934	1.33848	-3.41396	-1.08239	-4.63678	-2.33531	2.17429	0.180839	0.000648327	0.27916	3.68877e-06	0.0195929	0.029761	0.256431	0.00107007	0.306802	9.93952e-06	0.0257554	0.0464221	-6.76047	-2.1853	-7.60509	3.38504	-5.12302	-4.97652	1.33818	-3.41055	-1.08221	-4.62819	-2.33405	2.17326
ENSG00000126705	AHDC1	-0.0513211	-0.227141	-0.407663	-0.17582	-0.356342	-0.180522	0.0275951	0.0275951	0.0275951	0.0275951	0.0275951	0.0275951	-1.33801	-5.59382	-9.64565	-4.27669	-8.4929	-4.14769	0.180991	2.40665e-08	1.0278e-21	1.9546e-05	3.12409e-17	3.45127e-05	0.256627	5.6956e-08	3.09457e-21	4.80897e-05	1.04958e-16	8.81982e-05	-6.76451	7.55665	37.6935	1.79257	27.8122	1.22325	-1.33771	-5.57989	-9.57407	-4.27001	-8.44183	-4.14144
ENSG00000196912	ANKRD36B	0.0530465	0.111533	0.376394	0.058486	0.323348	0.264862	1.37728	1.37728	1.37728	1.37728	1.37728	1.37728	1.33794	2.62159	8.51143	1.37357	7.4781	5.88231	0.181021	0.00879617	2.68079e-17	0.169683	1.0019e-13	4.52359e-09	0.25665	0.0127821	6.91087e-17	0.216256	2.82036e-13	1.93103e-08	-6.73499	-4.53312	27.5996	-6.31874	19.8416	9.83019	1.33762	2.61988	8.45969	1.37322	7.44065	5.86381
ENSG00000137504	CREBZF	-0.043072	0.18151	-0.0129402	0.224582	0.0301318	-0.19445	3.3953	3.3953	3.3953	3.3953	3.3953	3.3953	-1.3375	5.31803	-0.369852	6.54217	0.873957	-5.43403	0.18116	1.12222e-07	0.711517	7.09566e-11	0.382212	5.94823e-08	0.256812	2.53963e-07	0.733213	3.26893e-10	0.419544	2.19763e-07	-6.75638	6.07683	-8.1243	13.8927	-7.46684	7.31054	-1.33719	5.30573	-0.369819	6.51862	0.873828	-5.42035
ENSG00000137880	GCHFR	0.0256081	0.234877	0.364549	0.209269	0.338941	0.129671	4.41261	4.41261	4.41261	4.41261	4.41261	4.41261	1.3375	11.6195	17.7047	10.3471	16.7772	6.20558	0.181163	1.44859e-30	7.89063e-67	1.15136e-24	2.34907e-60	6.229e-10	0.256812	1.16382e-29	8.09446e-66	2.33046e-23	3.91318e-59	2.9299e-09	-6.73907	58.0059	140.873	45.0951	126.555	11.7238	1.33718	11.4919	17.2702	10.2527	16.3875	6.18452
ENSG00000204991	SPIRE2	-0.0699447	-0.192612	-0.0594616	-0.122668	0.0104831	0.133151	-1.64646	-1.64646	-1.64646	-1.64646	-1.64646	-1.64646	-1.33715	-3.4748	-1.04001	-2.20535	0.18629	2.28447	0.181276	0.000518497	0.298422	0.0275086	0.852231	0.0224175	0.256954	0.000864805	0.326542	0.0415988	0.868706	0.0358893	-6.74002	-1.95935	-7.62926	-4.85231	-7.80919	-4.71857	-1.33684	-3.47101	-1.03982	-2.20422	0.186273	2.28322
ENSG00000183291	SELENOF	0.0166371	0.0928479	-0.00804004	0.0762108	-0.0246771	-0.100888	7.5223	7.5223	7.5223	7.5223	7.5223	7.5223	1.33681	7.07226	-0.603954	5.82245	-1.89852	-7.51436	0.181387	1.88194e-12	0.545919	6.42957e-09	0.0577256	7.55704e-14	0.257084	5.80938e-12	0.574131	2.39379e-08	0.0715498	5.59174e-13	-6.73414	16.8086	-8.00264	9.50731	-6.05067	20.5274	1.3365	7.04296	-0.603887	5.80518	-1.89778	-7.47781
ENSG00000070610	GBA2	-0.0186413	-0.0790943	-0.17783	-0.060453	-0.159189	-0.0987356	5.2724	5.2724	5.2724	5.2724	5.2724	5.2724	-1.33678	-5.36302	-11.8513	-4.11228	-10.8726	-6.52179	0.181399	8.80994e-08	1.06034e-31	4.02865e-05	5.2612e-27	8.19486e-11	0.257084	2.01284e-07	4.34474e-31	9.47231e-05	2.60898e-26	4.26604e-10	-6.73153	6.32672	60.3786	1.1228	50.0273	13.699	-1.33646	-5.3497	-11.7156	-4.10583	-10.761	-6.49698
ENSG00000166831	RBPMS2	0.0562964	0.136599	0.159229	0.0803029	0.102933	0.0226299	0.500446	0.500446	0.500446	0.500446	0.500446	0.500446	1.33677	3.01494	3.39154	1.7882	2.25978	0.478027	0.181409	0.00259359	0.000704849	0.0738582	0.0239161	0.632671	0.257084	0.00401593	0.000979194	0.102575	0.0310566	0.688603	-6.70814	-3.39851	-2.38203	-5.64583	-5.24118	-7.16023	1.33643	3.0122	3.38769	1.78749	2.25847	0.477971
ENSG00000155729	KCTD18	-0.0227871	0.0979194	-0.0284699	0.120707	-0.00568274	-0.126389	3.28959	3.28959	3.28959	3.28959	3.28959	3.28959	-1.33661	5.42678	-1.5391	6.64353	-0.311111	-6.67024	0.181449	6.17062e-08	0.123878	3.61541e-11	0.755738	3.02359e-11	0.257121	1.42295e-07	0.142353	1.71513e-10	0.779984	1.66227e-10	-6.75991	6.65277	-7.01287	14.5492	-7.80151	14.685	-1.33631	5.41379	-1.5387	6.61904	-0.311083	-6.64542
ENSG00000160293	VAV2	-0.0352845	-0.141307	-0.24308	-0.106022	-0.207796	-0.101773	1.31319	1.31319	1.31319	1.31319	1.31319	1.31319	-1.33605	-5.01159	-8.29206	-3.73564	-7.19841	-3.38846	0.181633	5.69781e-07	1.638e-16	0.000190761	7.71149e-13	0.000712139	0.257363	1.2255e-06	4.10734e-16	0.000409124	2.07551e-12	0.0014968	-6.7528	4.514	25.8192	-0.341178	17.8386	-1.59951	-1.33574	-5.00119	-8.24599	-3.73095	-7.16619	-3.38486
ENSG00000232320	AC009299.2	0.0727232	-0.0241812	-0.0930572	-0.0969044	-0.16578	-0.068876	-3.91749	-3.91749	-3.91749	-3.91749	-3.91749	-3.91749	1.33593	-0.423054	-1.5973	-1.70287	-2.89201	-1.16556	0.181684	0.672295	0.110349	0.0887211	0.00386112	0.243911	0.257416	0.709218	0.127428	0.121161	0.00545905	0.303703	-6.71721	-7.87413	-6.89168	-5.82121	-3.65331	-6.6403	1.33559	-0.423	-1.59663	-1.70218	-2.88929	-1.16527
ENSG00000104691	UBXN8	-0.0282699	0.146991	0.139116	0.175261	0.167386	-0.00787467	1.92364	1.92364	1.92364	1.92364	1.92364	1.92364	-1.3357	6.55026	6.00108	7.74904	7.29406	-0.330692	0.181751	6.74592e-11	2.20659e-09	1.27607e-14	3.88528e-13	0.740902	0.257491	1.88882e-10	4.14369e-09	8.74186e-14	1.06041e-12	0.785599	-6.75516	13.2952	9.71245	22.3232	18.5086	-7.26432	-1.33538	6.5262	5.98182	7.7082	7.2595	-0.330659
ENSG00000004766	VPS50	-0.0224121	0.0815061	0.079603	0.103918	0.102015	-0.0019032	2.26682	2.26682	2.26682	2.26682	2.26682	2.26682	-1.33542	4.57913	4.33186	5.78618	5.6085	-0.100771	0.181838	4.85071e-06	1.52529e-05	7.94256e-09	2.22855e-08	0.919739	0.257595	9.69422e-06	2.35383e-05	2.91899e-08	4.7003e-08	0.936859	-6.7626	2.44456	1.16364	9.29925	7.79548	-7.32059	-1.33512	4.57114	4.325	5.76967	5.59325	-0.100763
ENSG00000110925	CSRNP2	-0.0230303	-0.0925279	-0.215021	-0.0694976	-0.191991	-0.122493	2.04657	2.04657	2.04657	2.04657	2.04657	2.04657	-1.33499	-5.04746	-11.33	-3.7545	-10.2256	-6.27648	0.181978	4.72729e-07	3.34637e-29	0.000176924	3.75345e-24	3.95664e-10	0.257774	1.02413e-06	1.27334e-28	0.000381185	1.67151e-23	1.90339e-09	-6.76642	4.68178	54.8114	-0.282464	43.6081	12.1843	-1.33469	-5.03706	-11.2175	-3.74987	-10.1378	-6.25573
ENSG00000241741	RPL7AP30	-0.0406268	0.257916	0.355834	0.298543	0.39646	0.0979173	-0.43501	-0.43501	-0.43501	-0.43501	-0.43501	-0.43501	-1.33484	7.97435	10.5849	9.15745	11.9512	2.84333	0.182031	2.12711e-15	9.66593e-26	9.63749e-20	3.59298e-32	0.0044955	0.25783	7.83268e-15	3.3022e-25	1.15552e-18	2.16291e-31	0.00823985	-6.75622	23.4632	46.8473	33.9203	61.9273	-3.2923	-1.33453	7.9337	10.4894	9.09296	11.807	2.84112
ENSG00000214941	ZSWIM7	-0.0187809	0.16175	0.232633	0.180531	0.251414	0.0708828	3.86291	3.86291	3.86291	3.86291	3.86291	3.86291	-1.33479	10.8457	15.2668	12.1398	16.8892	4.5995	0.182051	6.72353e-27	1.08737e-50	4.31407e-33	5.1674e-61	4.42359e-06	0.257838	4.52013e-26	7.37345e-50	2.49871e-31	8.81078e-60	1.28304e-05	-6.73104	49.5711	103.624	64.1802	127.67	3.17531	-1.33447	10.7383	14.9739	11.9839	16.4793	4.59042
ENSG00000270574	AC010680.2	0.0582181	0.0876835	-0.085132	0.0294654	-0.14335	-0.172816	0.0977175	0.0977175	0.0977175	0.0977175	0.0977175	0.0977175	1.33463	1.88738	-1.75739	0.628452	-2.99896	-3.47732	0.182095	0.0591991	0.0789471	0.529755	0.00273126	0.000513612	0.257866	0.0766676	0.092748	0.58694	0.00392079	0.00110267	-6.76138	-6.21333	-6.6292	-7.08209	-3.34112	-1.30093	1.33433	1.88671	-1.75683	0.62838	-2.99647	-3.47356
ENSG00000225756	DBH-AS1	-0.0821461	-0.420781	-0.302652	-0.338635	-0.220506	0.118129	-1.48368	-1.48368	-1.48368	-1.48368	-1.48368	-1.48368	-1.33463	-6.4392	-4.47493	-5.15355	-3.31304	1.71102	0.182099	1.3857e-10	7.91937e-06	2.72347e-07	0.000934108	0.0871824	0.257866	3.81463e-10	1.24197e-05	8.4223e-07	0.00140064	0.122472	-6.75167	12.5916	1.80288	5.88902	-2.35803	-5.85963	-1.33432	-6.41746	-4.46735	-5.14164	-3.30966	1.71045
ENSG00000107882	SUFU	-0.0367464	-0.26731	-0.389812	-0.230564	-0.353066	-0.122502	1.53613	1.53613	1.53613	1.53613	1.53613	1.53613	-1.33458	-9.1317	-12.8323	-7.80277	-11.7483	-3.92246	0.182111	1.1706e-19	9.02538e-37	8.27317e-15	3.48164e-31	8.96211e-05	0.257866	5.44082e-19	4.24522e-36	5.81098e-14	2.02654e-30	0.000216119	-6.76284	33.1413	72.1057	22.7476	59.6744	0.326961	-1.33428	-9.07181	-12.6669	-7.76332	-11.6144	-3.9171
ENSG00000115540	MOB4	-0.0234984	0.116693	0.075861	0.140192	0.0993594	-0.0408323	4.05288	4.05288	4.05288	4.05288	4.05288	4.05288	-1.33416	6.27786	4.00135	7.51179	5.31998	-2.11198	0.182252	3.91081e-10	6.4443e-05	7.66481e-14	1.11508e-07	0.0347717	0.258045	1.0454e-09	9.56986e-05	4.85636e-13	2.25532e-07	0.0534407	-6.75479	11.5807	-0.213112	20.5712	6.22306	-5.12069	-1.33385	6.25755	3.99592	7.47595	5.3069	-2.11101
ENSG00000251474	RPL32P3	0.0320388	-0.0762204	-0.134329	-0.108259	-0.166367	-0.0581081	3.84962	3.84962	3.84962	3.84962	3.84962	3.84962	1.33407	-2.99779	-5.16827	-4.24006	-6.50648	-2.19142	0.182282	0.00274094	2.50953e-07	2.30232e-05	8.9919e-11	0.0284981	0.258068	0.00423122	4.28037e-07	5.61313e-05	2.17451e-10	0.0446519	-6.75753	-3.50949	5.10536	1.64214	13.164	-4.94748	1.33376	-2.99539	-5.15699	-4.23335	-6.483	-2.19036
ENSG00000277938	AL035252.4	0.0794625	-0.18937	0.076619	-0.268832	-0.00284357	0.265989	-2.0685	-2.0685	-2.0685	-2.0685	-2.0685	-2.0685	1.33373	-3.00209	1.17479	-4.22369	-0.0441464	3.98082	0.182392	0.00270229	0.240167	2.47444e-05	0.964791	7.03134e-05	0.258205	0.00417395	0.266327	6.00862e-05	0.969219	0.000172207	-6.76576	-3.50423	-7.49991	1.57124	-7.84189	0.544781	1.33342	-2.99972	1.17457	-4.21712	-0.0441426	3.97522
ENSG00000116406	EDEM3	0.0234649	0.0817808	-0.0738924	0.058316	-0.0973573	-0.155673	3.40317	3.40317	3.40317	3.40317	3.40317	3.40317	1.33358	4.38652	-3.86794	3.11548	-5.17916	-7.98539	0.182443	1.19046e-05	0.000112017	0.00185419	2.38029e-07	1.99334e-15	0.258257	2.3088e-05	0.000164106	0.0034418	4.71351e-07	1.72836e-14	-6.75389	1.59584	-0.725926	-2.45541	5.4971	24.1146	1.33327	4.37933	-3.86297	3.11264	-5.16688	-7.94176
ENSG00000185837	HDHD5-AS1	0.0748044	0.0455412	-0.00173938	-0.0292632	-0.0765438	-0.0472806	-1.62098	-1.62098	-1.62098	-1.62098	-1.62098	-1.62098	1.333	0.765671	-0.0282354	-0.487827	-1.2592	-0.749646	0.182633	0.443929	0.977476	0.625708	0.208055	0.453527	0.258504	0.490723	0.979766	0.676487	0.23885	0.518663	-6.76417	-7.70459	-8.18373	-7.16631	-7.04672	-7.04541	1.33269	0.765575	-0.0282331	-0.487777	-1.25893	-0.749549
ENSG00000122705	CLTA	-0.0142449	0.0793415	0.0885271	0.0935863	0.102772	0.0091856	6.39259	6.39259	6.39259	6.39259	6.39259	6.39259	-1.33293	7.03196	7.72852	8.32158	9.19114	0.79509	0.182658	2.50801e-12	1.46525e-14	1.32092e-16	7.23015e-20	0.426627	0.258504	7.66532e-12	3.41866e-14	1.12055e-15	2.7302e-19	0.492326	-6.73706	16.5253	21.3737	26.8	33.7511	-7.02189	-1.33261	7.00285	7.69053	8.27167	9.12415	0.794978
ENSG00000157796	WDR19	-0.0498074	-0.16388	-0.381207	-0.114073	-0.3314	-0.217327	0.291603	0.291603	0.291603	0.291603	0.291603	0.291603	-1.33291	-4.13125	-9.20743	-2.83931	-8.07721	-5.09775	0.182659	3.69762e-05	5.85193e-20	0.00455019	9.4408e-16	3.64487e-07	0.258504	6.86453e-05	1.65949e-19	0.00791323	2.96436e-15	1.2178e-06	-6.77462	0.50039	33.6944	-3.28029	24.4543	5.5743	-1.33261	-4.1256	-9.14703	-2.83726	-8.03392	-5.08663
ENSG00000110514	MADD	-0.0257244	-0.150821	-0.166625	-0.125097	-0.1409	-0.0158033	3.57679	3.57679	3.57679	3.57679	3.57679	3.57679	-1.33274	-7.37244	-7.95379	-6.09048	-6.83889	-0.739408	0.182718	2.1387e-13	2.50351e-15	1.27076e-09	9.66234e-12	0.459718	0.258569	7.01128e-13	6.00943e-15	5.12992e-09	2.45524e-11	0.524755	-6.7571	18.9444	23.132	11.0821	15.3487	-7.06039	-1.33243	-7.33983	-7.91345	-6.07105	-6.81144	-0.739312
ENSG00000182272	B4GALNT4	-0.0875087	-0.104675	-0.138351	-0.0171665	-0.0508419	-0.0336754	-2.80482	-2.80482	-2.80482	-2.80482	-2.80482	-2.80482	-1.3324	-1.50247	-1.93203	-0.246558	-0.72435	-0.463361	0.182833	0.133083	0.0534549	0.805268	0.468912	0.643142	0.258709	0.163149	0.064014	0.83637	0.505573	0.698224	-6.73643	-6.84062	-6.29795	-7.23422	-7.56116	-7.20524	-1.33208	-1.50205	-1.93123	-0.246535	-0.724251	-0.46331
ENSG00000180098	TRNAU1AP	0.0167073	0.101091	0.171496	0.0843834	0.154789	0.0704056	4.16456	4.16456	4.16456	4.16456	4.16456	4.16456	1.33236	7.62043	12.6669	6.34445	11.6403	5.10992	0.182844	3.34926e-14	6.859e-36	2.57752e-10	1.20895e-30	3.43008e-07	0.258709	1.15216e-13	3.16455e-35	1.12002e-09	6.87741e-30	1.15033e-06	-6.75488	20.7727	70.1305	12.6361	58.4798	5.61699	1.33205	7.58405	12.5067	6.32227	11.5075	5.09814
ENSG00000172687	ZNF738	-0.0410614	0.127237	0.0702162	0.168298	0.111278	-0.0570205	0.729551	0.729551	0.729551	0.729551	0.729551	0.729551	-1.33215	3.8785	2.05826	5.0892	3.30264	-1.62885	0.182911	0.000107244	0.039649	3.81645e-07	0.000969183	0.103451	0.258784	0.000190864	0.0480372	1.16153e-06	0.00145104	0.142795	-6.75946	-0.490441	-6.0543	5.56383	-2.38612	-5.98839	-1.33185	3.87359	2.05739	5.07789	3.29932	-1.62835
ENSG00000153157	SYCP2L	-0.0763572	-0.00698048	-0.195791	0.0693767	-0.119434	-0.18881	-3.8171	-3.8171	-3.8171	-3.8171	-3.8171	-3.8171	-1.33201	-0.115132	-3.15727	1.15019	-1.96771	-3.01056	0.182966	0.908349	0.00161138	0.250168	0.0492063	0.00263285	0.258842	0.920675	0.00217828	0.305751	0.0616198	0.00503973	-6.72328	-7.95052	-3.18398	-6.59989	-5.88654	-2.80423	-1.33168	-0.115121	-3.15384	1.14994	-1.9668	-3.00764
ENSG00000154001	PPP2R5E	0.0207506	0.0947101	0.211677	0.0739594	0.190926	0.116967	4.11247	4.11247	4.11247	4.11247	4.11247	4.11247	1.33151	5.74579	12.5815	4.47209	11.5438	6.82458	0.183124	1.0039e-08	1.89291e-35	8.03739e-06	3.49716e-30	1.06546e-11	0.259047	2.4412e-08	8.62347e-35	2.07824e-05	1.95459e-29	6.20361e-11	-6.75836	8.42258	69.1427	2.64323	57.4354	15.7019	1.3312	5.73007	12.4258	4.46419	11.4155	6.79737
ENSG00000201151	AL135844.1	0.0836665	-0.0715985	-0.171362	-0.155265	-0.255029	-0.0997637	-3.2371	-3.2371	-3.2371	-3.2371	-3.2371	-3.2371	1.33136	-1.07975	-2.51137	-2.32034	-3.77482	-1.42583	0.18317	0.280334	0.0120764	0.0203889	0.000163237	0.154023	0.259092	0.323426	0.0152886	0.031599	0.000262496	0.202636	-6.76966	-7.42288	-5.04915	-4.61351	-0.747384	-6.32567	1.33106	-1.07957	-2.5099	-2.31911	-3.77002	-1.42547
ENSG00000173928	SWSAP1	0.028957	0.12333	0.150927	0.0943733	0.12197	0.0275966	3.49991	3.49991	3.49991	3.49991	3.49991	3.49991	1.33116	5.34219	6.37815	4.07233	5.24519	1.14326	0.183238	9.84739e-08	2.05622e-10	4.7763e-05	1.67153e-07	0.253023	0.259168	2.23901e-07	4.04032e-10	0.000111232	3.34483e-07	0.313783	-6.75915	6.20826	12.0222	0.95462	5.83886	-6.67966	1.33085	5.32952	6.35708	4.06631	5.23259	1.14304
ENSG00000152700	SAR1B	0.017593	0.145818	0.126625	0.128225	0.109032	-0.019193	4.27329	4.27329	4.27329	4.27329	4.27329	4.27329	1.33053	10.4915	8.95717	9.18947	7.81202	-1.33113	0.183447	2.58201e-25	5.7592e-19	7.30455e-20	7.80412e-15	0.183251	0.259444	1.60939e-24	1.5746e-18	8.87675e-19	2.3359e-14	0.236334	-6.75654	46.0667	31.4015	34.2053	22.3361	-6.46207	1.33022	10.3961	8.89658	9.12304	7.77072	-1.33081
ENSG00000278611	ZNF426-DT	0.0751705	0.145913	0.206704	0.0707424	0.131534	0.0607914	-2.16412	-2.16412	-2.16412	-2.16412	-2.16412	-2.16412	1.33041	2.46819	3.40742	1.18341	2.17144	0.972818	0.183484	0.0136383	0.000665742	0.236747	0.02998	0.330729	0.259478	0.0192811	0.000925753	0.290858	0.0385086	0.396159	-6.76964	-4.97161	-2.41586	-6.59994	-5.49763	-6.87198	1.3301	2.46665	3.40331	1.18316	2.17035	0.972647
ENSG00000151151	IPMK	0.026357	0.0285342	-0.174592	0.00217714	-0.20095	-0.203127	4.74249	4.74249	4.74249	4.74249	4.74249	4.74249	1.33029	1.35982	-8.16743	0.104341	-9.65708	-9.4414	0.183529	0.173991	4.61714e-16	0.916906	9.9444e-22	7.47507e-21	0.259521	0.209132	1.13716e-15	0.931153	4.065e-21	1.12749e-19	-6.73139	-7.03817	24.7707	-7.25777	37.9582	36.3559	1.32997	1.35949	-8.12117	0.104332	-9.57748	-9.36682
ENSG00000178726	THBD	0.0295397	-0.00932788	-0.29644	-0.0388676	-0.32598	-0.287112	4.64687	4.64687	4.64687	4.64687	4.64687	4.64687	1.33017	-0.393835	-12.2577	-1.66633	-14.0171	-11.9378	0.183574	0.693733	1.12845e-33	0.0957653	4.15617e-43	4.9683e-32	0.259553	0.728974	4.88545e-33	0.129718	3.71314e-42	1.95247e-30	-6.70909	-7.8546	64.7899	-5.86218	86.6408	61.7084	1.32983	-0.393794	-12.0946	-1.66574	-13.7647	-11.7797
ENSG00000214367	HAUS3	-0.0239701	0.0683403	0.0411323	0.0923104	0.0651024	-0.027208	2.68027	2.68027	2.68027	2.68027	2.68027	2.68027	-1.33012	3.56981	2.08496	4.78711	3.34455	-1.34522	0.183579	0.000362572	0.0371532	1.77342e-06	0.000834335	0.178657	0.259553	0.000612662	0.0451266	4.9751e-06	0.00125614	0.231041	-6.76773	-1.64027	-6.0155	4.08674	-2.26394	-6.42539	-1.32982	3.56593	2.08408	4.77767	3.34115	-1.3449
ENSG00000087470	DNM1L	-0.0143387	0.0075075	0.0282165	0.0218462	0.0425552	0.020709	3.49783	3.49783	3.49783	3.49783	3.49783	3.49783	-1.32986	0.661082	2.43392	1.91632	3.71682	1.74908	0.183669	0.508612	0.0149983	0.055425	0.000205667	0.0803869	0.259661	0.554796	0.0188495	0.0790275	0.00032798	0.113963	-6.75328	-7.77027	-5.23195	-5.45352	-0.959979	-5.81033	-1.32954	0.661	2.43242	1.91553	3.71195	1.74845
ENSG00000164182	NDUFAF2	-0.0259913	0.172554	0.304097	0.198545	0.330089	0.131543	3.09151	3.09151	3.09151	3.09151	3.09151	3.09151	-1.32968	8.3235	14.2893	9.5394	15.7605	6.05432	0.183725	1.27629e-16	7.13502e-45	2.93977e-21	9.71758e-54	1.59335e-09	0.259721	5.02508e-16	4.15562e-44	4.1639e-20	1.28367e-52	7.18229e-09	-6.75713	26.2421	90.6168	37.3638	111.445	10.8221	-1.32937	8.27577	14.0554	9.46485	15.4337	6.03462
ENSG00000165630	PRPF18	0.0180593	0.132757	0.0774501	0.114697	0.0593908	-0.0553064	2.72717	2.72717	2.72717	2.72717	2.72717	2.72717	1.32961	9.21744	5.22602	7.91087	4.05908	-3.64196	0.183747	5.46117e-20	1.84698e-07	3.57417e-15	5.05493e-05	0.000275221	0.259732	2.58229e-19	3.17396e-07	2.61587e-14	8.49437e-05	0.000615145	-6.7645	33.9038	5.40603	23.574	0.367442	-0.734022	1.32931	9.1545	5.21411	7.86902	4.05307	-3.63757
ENSG00000261659	Z92544.2	0.080564	-0.0854603	-0.23154	-0.166024	-0.312104	-0.146079	-2.6813	-2.6813	-2.6813	-2.6813	-2.6813	-2.6813	1.32949	-1.33733	-3.51691	-2.57174	-4.78226	-2.16147	0.183786	0.181211	0.000442742	0.0101655	1.81624e-06	0.0307371	0.259767	0.21702	0.000623722	0.0166715	3.3931e-06	0.0477941	-6.7747	-7.11512	-2.02933	-4.00415	3.53554	-5.01336	1.32919	-1.33704	-3.5132	-2.57015	-4.77286	-2.16046
ENSG00000137807	KIF23	-0.0474729	0.10831	0.0654144	0.155783	0.112887	-0.0428952	-0.146229	-0.146229	-0.146229	-0.146229	-0.146229	-0.146229	-1.32928	2.89622	1.69598	4.11616	2.92236	-1.07598	0.183858	0.00380848	0.0900258	3.97021e-05	0.0035026	0.282038	0.259851	0.00578105	0.10512	9.34308e-05	0.00497608	0.344544	-6.76853	-3.82388	-6.76293	1.11932	-3.58023	-6.75494	-1.32897	2.8936	1.69526	4.10921	2.9198	-1.07575
ENSG00000185250	PPIL6	0.0716748	-0.119014	0.0261451	-0.190689	-0.0455298	0.145159	-2.31081	-2.31081	-2.31081	-2.31081	-2.31081	-2.31081	1.32873	-2.11137	0.451807	-3.33805	-0.786207	2.43027	0.184036	0.0348263	0.651445	0.000854414	0.431811	0.0151499	0.260082	0.046703	0.67612	0.00167049	0.469389	0.0251307	-6.78062	-5.79662	-8.11596	-1.76531	-7.54946	-4.41132	1.32843	-2.11037	0.451756	-3.33454	-0.786097	2.42877
ENSG00000142347	MYO1F	-0.0225195	-0.204254	-0.359535	-0.181735	-0.337016	-0.155281	9.70053	9.70053	9.70053	9.70053	9.70053	9.70053	-1.32852	-11.423	-19.8399	-10.2322	-19.1094	-8.53543	0.184114	1.35571e-29	2.74347e-82	3.77703e-24	1.37056e-76	2.26119e-17	0.260173	1.04419e-28	4.14805e-81	7.27658e-23	3.94486e-75	2.41433e-16	-6.7316	55.7179	175.634	43.8754	163.342	28.4786	-1.32819	-11.2971	-19.2155	-10.1372	-18.5221	-8.47952
ENSG00000169641	LUZP1	-0.0292097	-0.073478	-0.043292	-0.0442683	-0.0140822	0.0301861	1.25531	1.25531	1.25531	1.25531	1.25531	1.25531	-1.32831	-3.13399	-1.77502	-1.87235	-0.585137	1.20569	0.184175	0.00174009	0.0759911	0.0612548	0.5585	0.228034	0.260239	0.00274082	0.0894427	0.08654	0.593461	0.28653	-6.76867	-3.09034	-6.59828	-5.53306	-7.65538	-6.58695	-1.32801	-3.13134	-1.77444	-1.87165	-0.585071	1.20544
ENSG00000128872	TMOD2	0.0222244	0.0395018	-0.0902007	0.0172774	-0.112425	-0.129703	3.57527	3.57527	3.57527	3.57527	3.57527	3.57527	1.32747	2.21796	-4.9453	0.975322	-6.33224	-7.0498	0.18446	0.0266352	8.03734e-07	0.329486	2.81238e-10	2.25707e-12	0.260622	0.0362742	1.33393e-06	0.38927	6.62167e-10	1.42287e-11	-6.73432	-5.50106	4.01217	-6.78429	12.052	17.2093	1.32715	2.21682	-4.93446	0.97515	-6.30878	-7.0176
ENSG00000140471	LINS1	-0.0236874	0.0658394	0.0362548	0.0895268	0.0599422	-0.0295847	3.23054	3.23054	3.23054	3.23054	3.23054	3.23054	-1.32733	3.464	1.85666	4.71281	3.14054	-1.49291	0.184505	0.00053964	0.0634564	2.55968e-06	0.00170363	0.135571	0.260666	0.00089816	0.0753534	7.02791e-06	0.00249256	0.180958	-6.74908	-1.98769	-6.44285	3.74696	-2.91126	-6.20511	-1.32701	3.46027	1.85598	4.70332	3.13755	-1.49249
ENSG00000228060	PABPC4-AS1	0.0887796	-0.451005	-0.177278	-0.539784	-0.266058	0.273726	-2.99211	-2.99211	-2.99211	-2.99211	-2.99211	-2.99211	1.32681	-6.37279	-2.4313	-7.56784	-3.6946	3.66713	0.184672	2.12506e-10	0.0151	5.00223e-14	0.000224163	0.000249529	0.260883	5.77231e-10	0.0189709	3.23469e-13	0.000356209	0.000561455	-6.77209	12.1721	-5.23946	20.9912	-1.04121	-0.647759	1.32651	-6.35202	-2.42997	-7.53186	-3.6901	3.66274
ENSG00000285018	AC245140.3	0.0902655	-0.0388936	0.0660646	-0.129159	-0.0242009	0.104958	-3.35342	-3.35342	-3.35342	-3.35342	-3.35342	-3.35342	1.32658	-0.540938	0.892476	-1.7812	-0.330691	1.38395	0.184746	0.588588	0.372206	0.0749803	0.740901	0.166477	0.260968	0.631172	0.401283	0.104003	0.766261	0.21699	-6.77508	-7.85672	-7.79753	-5.71141	-7.79327	-6.38228	1.32628	-0.540883	0.89235	-1.78058	-0.33066	1.38361
ENSG00000143815	LBR	0.0250592	0.126337	-0.0662539	0.101278	-0.0913131	-0.192591	6.78245	6.78245	6.78245	6.78245	6.78245	6.78245	1.32635	6.33724	-3.27551	5.09438	-4.62186	-9.43565	0.184826	2.68607e-10	0.00106642	3.72266e-07	3.96916e-06	7.70376e-21	0.261061	7.2512e-10	0.00146207	1.13464e-06	7.249e-06	1.1592e-19	-6.74781	11.9549	-2.83118	5.58903	2.78258	36.3642	1.32604	6.31589	-3.27239	5.08262	-4.61299	-9.36364
ENSG00000235527	HIPK1-AS1	0.0545208	0.0744903	0.327467	0.0199695	0.272946	0.252977	-0.0713115	-0.0713115	-0.0713115	-0.0713115	-0.0713115	-0.0713115	1.32625	1.70518	7.18065	0.451739	6.05079	5.39497	0.184854	0.0882546	8.57376e-13	0.651488	1.61643e-09	7.37272e-08	0.261081	0.111288	1.85658e-12	0.700018	3.65586e-09	2.68753e-07	-6.78153	-6.55126	17.404	-7.18569	10.3569	7.11694	1.32596	1.70468	7.15166	0.451696	6.0323	5.38184
ENSG00000171109	MFN1	0.0226838	0.116375	0.0242387	0.0936908	0.0015549	-0.0921359	3.68358	3.68358	3.68358	3.68358	3.68358	3.68358	1.32604	6.41595	1.30551	5.15324	0.0853263	-4.87527	0.184927	1.61494e-10	0.191816	2.7297e-07	0.932008	1.14447e-06	0.261165	4.42369e-10	0.215413	8.44018e-07	0.940401	3.59596e-06	-6.76067	12.4483	-7.33113	5.88685	-7.83862	4.46377	1.32574	6.3941	1.30522	5.14121	0.085319	-4.86502
ENSG00000198642	KLHL9	-0.0262357	0.125809	0.066793	0.152045	0.0930287	-0.0590159	3.8525	3.8525	3.8525	3.8525	3.8525	3.8525	-1.32553	6.00521	3.11918	7.23138	4.41799	-2.70364	0.185094	2.13113e-09	0.00182994	6.04527e-13	1.03175e-05	0.00689735	0.261382	5.4292e-09	0.00246259	3.46623e-12	1.82655e-05	0.0121877	-6.76607	9.92946	-3.33524	18.5486	1.87108	-3.69934	-1.32523	5.98748	3.11653	7.19946	4.41041	-2.70176
ENSG00000149269	PAK1	0.0178524	-0.138087	-0.312814	-0.155939	-0.330666	-0.174727	6.64527	6.64527	6.64527	6.64527	6.64527	6.64527	1.32537	-9.77545	-21.9074	-11.093	-23.6464	-12.1344	0.185159	3.3412e-22	1.11233e-97	5.47867e-28	1.8766e-112	5.15257e-33	0.261453	1.79187e-21	2.39846e-96	1.69622e-26	1.99577e-110	2.20939e-31	-6.73534	38.9316	212.278	52.603	245.514	64.0354	1.32504	-9.68951	-20.9749	-10.9675	-22.5352	-11.9692
ENSG00000033170	FUT8	0.0281562	0.0828003	0.245445	0.0546441	0.217289	0.162645	2.61667	2.61667	2.61667	2.61667	2.61667	2.61667	1.32526	3.65474	10.5013	2.40474	9.47559	6.82188	0.18519	0.000261808	2.30012e-25	0.0162466	5.37506e-21	1.09219e-11	0.261465	0.000448801	7.75661e-25	0.0256222	2.13595e-20	6.34743e-11	-6.76085	-1.31943	45.96	-4.39477	36.3542	15.6843	1.32494	3.65042	10.4071	2.40333	9.40158	6.7938
ENSG00000185753	CXorf38	0.0143097	0.0467551	-0.0532127	0.0324454	-0.0675224	-0.0999678	5.33725	5.33725	5.33725	5.33725	5.33725	5.33725	1.32524	4.09641	-4.58368	2.84802	-5.95185	-8.52003	0.185195	4.30565e-05	4.75018e-06	0.00443013	2.96874e-09	2.52198e-17	0.261465	7.94915e-05	7.54132e-06	0.0077194	6.615e-09	2.66856e-16	-6.75158	0.383103	2.28241	-3.24245	9.74324	28.3938	1.32493	4.09044	-4.57553	2.84579	-5.93332	-8.46681
ENSG00000232300	FAM215B	0.102042	-0.12037	0.0552719	-0.222411	-0.0467699	0.175642	-3.66151	-3.66151	-3.66151	-3.66151	-3.66151	-3.66151	1.32482	-1.47476	0.65802	-2.71239	-0.565846	2.05002	0.185332	0.140377	0.510574	0.00671862	0.571542	0.0404509	0.261638	0.171388	0.539552	0.0113713	0.606295	0.0612391	-6.76527	-6.90166	-7.96453	-3.62084	-7.67803	-5.23414	1.32452	-1.47439	0.657944	-2.71048	-0.565782	2.04911
ENSG00000166888	STAT6	0.0241079	-0.180147	-0.309112	-0.204255	-0.33322	-0.128965	7.48642	7.48642	7.48642	7.48642	7.48642	7.48642	1.32455	-9.40292	-15.9305	-10.6996	-17.5717	-6.59267	0.185425	1.02798e-20	6.86477e-55	3.19364e-26	1.06136e-65	5.13185e-11	0.261751	5.07892e-20	5.12787e-54	7.89975e-25	2.1075e-64	2.7397e-10	-6.74549	35.5333	113.381	48.6105	138.642	14.1475	1.32423	-9.33312	-15.6037	-10.5935	-17.1195	-6.56706
ENSG00000283839	AC096667.1	0.0260106	0.197636	-0.00895669	0.171626	-0.0349673	-0.206593	4.10413	4.10413	4.10413	4.10413	4.10413	4.10413	1.32427	9.46999	-0.419716	8.2542	-1.68221	-9.59145	0.185518	5.50981e-21	0.674723	2.31461e-16	0.0926392	1.83615e-21	0.261862	2.76283e-20	0.69824	1.91686e-15	0.111813	2.91677e-20	-6.74603	36.138	-8.07655	26.2437	-6.41924	37.7602	1.32395	9.39897	-0.419675	8.20455	-1.68164	-9.51392
ENSG00000265982	AC103810.3	-0.0496867	-0.0759464	-0.187095	-0.0262597	-0.137408	-0.111149	1.6244	1.6244	1.6244	1.6244	1.6244	1.6244	-1.32322	-1.901	-4.50446	-0.649723	-3.34182	-2.59781	0.185843	0.0573785	6.85666e-06	0.515911	0.000840465	0.00941881	0.262301	0.0744583	1.07945e-05	0.57339	0.00126476	0.0162154	-6.78834	-6.20038	1.9248	-7.07899	-2.27026	-3.96509	-1.32298	-1.90042	-4.49809	-0.649661	-3.33911	-2.59647
ENSG00000224183	SDHDP6	-0.0546749	-0.132516	-0.429847	-0.077841	-0.375172	-0.297331	-1.04077	-1.04077	-1.04077	-1.04077	-1.04077	-1.04077	-1.32328	-3.02592	-9.58558	-1.79883	-8.57942	-6.58321	0.185858	0.00250597	2.42759e-21	0.0721704	1.65985e-17	5.64611e-11	0.262303	0.00388473	7.2214e-21	0.100424	5.64908e-17	2.99387e-10	-6.71525	-3.36964	36.9463	-5.63386	28.4152	14.0987	-1.32293	-3.02262	-9.48484	-1.79804	-8.51542	-6.55282
ENSG00000162065	TBC1D24	-0.0432643	-0.0123733	-0.0335336	0.0308909	0.00973062	-0.0211603	0.712246	0.712246	0.712246	0.712246	0.712246	0.712246	-1.32314	-0.35575	-0.924178	0.877896	0.270972	-0.56666	0.185888	0.722051	0.355464	0.380069	0.786432	0.570988	0.262325	0.754811	0.384467	0.440733	0.808376	0.631842	-6.78492	-7.93837	-7.75425	-6.90217	-7.79566	-7.15714	-1.32284	-0.355719	-0.924043	0.877769	0.270947	-0.566598
ENSG00000125910	S1PR4	0.0194066	-0.0417418	-0.142961	-0.0611484	-0.162368	-0.10122	9.32984	9.32984	9.32984	9.32984	9.32984	9.32984	1.32237	-2.69412	-9.09897	-3.9715	-10.6211	-6.41518	0.186149	0.00709733	1.62233e-19	7.32015e-05	7.25613e-26	1.64329e-10	0.262674	0.0104342	4.52225e-19	0.000165918	3.43794e-25	8.24008e-10	-6.74223	-4.34374	32.6042	0.562052	47.3889	13.0152	1.32206	-2.69224	-9.03619	-3.96563	-10.5164	-6.39144
ENSG00000181744	DIPK2A	0.0291283	0.262284	0.386168	0.233156	0.357039	0.123884	3.91137	3.91137	3.91137	3.91137	3.91137	3.91137	1.32219	11.3309	16.3822	10.0197	15.3083	5.14073	0.186208	3.65929e-29	9.6843e-58	2.97786e-23	6.38382e-51	2.9212e-07	0.262737	2.7498e-28	7.83737e-57	5.15687e-22	7.60082e-50	9.89004e-07	-6.77003	54.8849	120.571	41.9194	105.068	5.76522	1.32188	11.2096	16.0172	9.93345	15.0093	5.12846
ENSG00000285292	ABCF2	0.0756664	-0.0364322	-0.000555668	-0.112099	-0.0762221	0.0358765	-2.13901	-2.13901	-2.13901	-2.13901	-2.13901	-2.13901	1.3221	-0.605823	-0.00897923	-1.84419	-1.23822	0.563876	0.186234	0.544677	0.992836	0.0652548	0.215733	0.572882	0.262755	0.589423	0.993522	0.0916821	0.247092	0.63379	-6.78196	-7.82612	-8.20257	-5.60209	-7.08328	-7.18113	1.3218	-0.605755	-0.00897845	-1.84351	-1.23795	0.563812
ENSG00000187098	MITF	0.0374751	0.200265	0.424568	0.16279	0.387093	0.224303	0.429879	0.429879	0.429879	0.429879	0.429879	0.429879	1.32174	6.67835	13.6464	5.37149	12.5221	7.0011	0.186353	2.86033e-11	3.92408e-41	8.41359e-08	4.44694e-35	3.14775e-12	0.262902	8.19027e-11	2.06852e-40	2.74527e-07	2.96421e-34	1.94273e-11	-6.77814	14.1266	82.2214	7.01439	68.5727	16.9011	1.32145	6.65359	13.432	5.35803	12.3573	6.97096
ENSG00000178826	TMEM139	-0.0814218	0.0215862	0.0919853	0.103008	0.173407	0.0703992	-3.10136	-3.10136	-3.10136	-3.10136	-3.10136	-3.10136	-1.32154	0.336018	1.39966	1.5837	2.63362	1.03767	0.186421	0.736883	0.161744	0.113377	0.00849393	0.299516	0.262979	0.768354	0.183348	0.150951	0.0116056	0.363349	-6.78667	-7.96476	-7.24135	-6.05615	-4.39877	-6.81668	-1.32124	0.335983	1.39923	1.58319	2.63178	1.03747
ENSG00000171490	RSL1D1	-0.0187443	0.016776	0.0551641	0.0355203	0.0739084	0.0383881	7.10961	7.10961	7.10961	7.10961	7.10961	7.10961	-1.32121	1.11871	3.62327	2.3792	4.98383	2.50477	0.186536	0.263352	0.000295647	0.0174152	6.60313e-07	0.0123081	0.263093	0.305895	0.000421515	0.02733	1.27093e-06	0.020768	-6.75095	-7.34611	-1.6311	-4.45637	4.5081	-4.2142	-1.3209	1.1185	3.61908	2.37782	4.97269	2.50318
ENSG00000144736	SHQ1	-0.022692	0.0160627	0.0365841	0.0387547	0.0592761	0.0205214	1.86282	1.86282	1.86282	1.86282	1.86282	1.86282	-1.32119	0.882438	1.94257	2.10731	3.17333	1.05839	0.186538	0.377608	0.0521606	0.0351733	0.00152247	0.289962	0.263093	0.424465	0.0625037	0.0520438	0.00223705	0.353125	-6.78326	-7.61202	-6.30388	-5.0772	-2.81657	-6.76652	-1.32089	0.882313	1.94181	2.10636	3.17037	1.0582
ENSG00000143951	WDPCP	0.0325037	0.0677323	0.262022	0.0352285	0.229518	0.19429	1.88225	1.88225	1.88225	1.88225	1.88225	1.88225	1.32117	2.58645	9.64395	1.33174	8.54504	6.95198	0.186544	0.00974087	1.02954e-21	0.183045	2.01202e-17	4.39549e-12	0.263093	0.0140723	3.09932e-21	0.231127	6.82173e-17	2.66647e-11	-6.78681	-4.66122	37.7017	-6.40323	28.2585	16.585	1.32087	2.58489	9.57389	1.33144	8.4931	6.92384
ENSG00000275074	NUDT18	-0.0228038	0.0678934	0.182578	0.0906972	0.205382	0.114685	4.11117	4.11117	4.11117	4.11117	4.11117	4.11117	-1.32102	3.69627	9.72408	4.98098	11.2866	6.08765	0.186604	0.000222889	5.17909e-22	6.71974e-07	6.6133e-29	1.30694e-09	0.263155	0.000385136	1.57625e-21	1.97737e-06	3.5316e-28	5.94824e-09	-6.73577	-1.14147	38.2696	5.03641	54.2848	11.0145	-1.32069	3.69155	9.64464	4.96929	11.1571	6.06654
ENSG00000025039	RRAGD	0.0189643	0.0256625	-0.19668	0.00669811	-0.215644	-0.222342	5.10889	5.10889	5.10889	5.10889	5.10889	5.10889	1.32098	1.69436	-12.7851	0.444573	-14.3634	-14.3472	0.186616	0.0903054	2.01339e-36	0.656663	3.57982e-45	4.5317e-45	0.263155	0.113729	9.38354e-36	0.704854	3.47892e-44	5.88308e-43	-6.74255	-6.53087	71.1264	-7.16713	91.416	91.4309	1.32066	1.69379	-12.6037	0.444525	-14.1042	-14.0875
ENSG00000162601	MYSM1	0.0375671	0.235599	0.0715404	0.198032	0.0339733	-0.164058	2.57857	2.57857	2.57857	2.57857	2.57857	2.57857	1.32004	7.78216	2.29039	6.49618	1.10337	-5.1249	0.18692	9.58759e-15	0.0220644	9.60144e-11	0.269955	3.16545e-07	0.263564	3.3937e-14	0.0273465	4.35407e-10	0.304563	1.06614e-06	-6.78023	21.995	-5.56355	13.5961	-7.2306	5.70596	1.31975	7.74461	2.28926	6.4731	1.10317	-5.11332
ENSG00000131437	KIF3A	-0.0321576	-0.0567476	0.000598981	-0.02459	0.0327565	0.0573466	1.10909	1.10909	1.10909	1.10909	1.10909	1.10909	-1.31991	-2.18072	0.0221002	-0.937815	1.22696	2.06347	0.186966	0.0292778	0.982369	0.348416	0.219936	0.0391559	0.26361	0.0396749	0.984199	0.408405	0.251524	0.0594747	-6.77787	-5.61207	-8.16696	-6.83666	-7.0716	-5.18807	-1.31961	-2.17973	0.0220984	-0.937667	1.2267	2.06255
ENSG00000235802	HCFC1-AS1	0.0728104	0.1984	0.339459	0.12559	0.266648	0.141059	-1.70241	-1.70241	-1.70241	-1.70241	-1.70241	-1.70241	1.31947	3.42358	5.68961	2.1445	4.49008	2.29911	0.18711	0.000626423	1.40693e-08	0.0320754	7.39762e-06	0.021571	0.263793	0.00103617	2.54386e-08	0.0478779	1.32508e-05	0.0346462	-6.78284	-2.16204	7.899	-5.00464	2.19171	-4.70614	1.31918	3.41991	5.67254	2.14347	4.48191	2.29784
ENSG00000162869	PPP1R21	0.0161046	-0.0330283	-0.183054	-0.0491329	-0.199158	-0.150025	3.85616	3.85616	3.85616	3.85616	3.85616	3.85616	1.31896	-2.55332	-13.8428	-3.7949	-15.3622	-11.1685	0.187284	0.0107184	2.56324e-42	0.00015071	2.91771e-51	2.1877e-28	0.264019	0.0154088	1.40141e-41	0.000328088	3.52522e-50	6.53671e-27	-6.76484	-4.72637	84.6745	-0.122842	105.636	53.5433	1.31866	-2.55175	-13.6326	-3.7899	-15.0611	-11.0502
ENSG00000280194	AD000864.1	-0.0370835	-0.215721	-0.0472659	-0.178637	-0.0101824	0.168455	1.66149	1.66149	1.66149	1.66149	1.66149	1.66149	-1.31854	-7.20883	-1.52123	-5.91006	-0.331362	5.27122	0.18742	7.01371e-13	0.128303	3.79995e-09	0.740394	1.45118e-07	0.26419	2.22791e-12	0.147159	1.45298e-08	0.765948	5.09741e-07	-6.78807	17.7698	-7.02645	10.0166	-7.77971	6.46216	-1.31825	-7.17917	-1.52083	-5.89267	-0.331331	5.25865
ENSG00000271806	AL590822.2	0.0544156	0.163001	0.0762328	0.108586	0.0218172	-0.0867683	-0.343887	-0.343887	-0.343887	-0.343887	-0.343887	-0.343887	1.3182	3.69637	1.66382	2.45651	0.485775	-1.85929	0.187539	0.000222562	0.0962531	0.014088	0.627164	0.0630903	0.264326	0.000384606	0.111934	0.0224911	0.659465	0.0914391	-6.76265	-1.15885	-6.76907	-4.26143	-7.69495	-5.57804	1.31789	3.69193	1.6633	2.45501	0.485722	-1.85855
ENSG00000257086	AP001453.4	-0.0774227	0.103317	0.101751	0.18074	0.179173	-0.00156617	-2.68092	-2.68092	-2.68092	-2.68092	-2.68092	-2.68092	-1.31817	1.67903	1.61075	2.90248	2.8429	-0.0240685	0.187545	0.0932511	0.107347	0.00372979	0.00450146	0.9808	0.264326	0.117165	0.12416	0.00658873	0.0063193	0.984778	-6.79147	-6.60889	-6.91611	-3.1111	-3.82388	-7.34698	-1.31788	1.67849	1.61023	2.90015	2.8407	-0.0240664
ENSG00000181555	SETD2	-0.0216758	-0.0924145	-0.302351	-0.0707388	-0.280675	-0.209936	3.70711	3.70711	3.70711	3.70711	3.70711	3.70711	-1.3179	-5.3049	-16.9644	-4.04644	-16.0186	-11.5551	0.187637	1.20675e-07	8.06086e-62	5.33324e-05	1.9418e-55	3.07652e-30	0.264436	2.72601e-07	7.26017e-61	0.000123302	2.74212e-54	1.07444e-28	-6.77512	6.01042	129.688	0.849579	115.536	57.8467	-1.3176	-5.29247	-16.5913	-4.04052	-15.6841	-11.4267
ENSG00000007202	KIAA0100	-0.0197381	-0.123989	-0.190596	-0.104251	-0.170857	-0.0666067	4.58422	4.58422	4.58422	4.58422	4.58422	4.58422	-1.31761	-7.83013	-11.8145	-6.58359	-10.8109	-4.07269	0.187737	6.71247e-15	1.6008e-31	5.44597e-11	1.00381e-26	4.77419e-05	0.264558	2.39718e-14	6.53939e-31	2.53875e-10	4.90415e-26	0.000119794	-6.76567	22.3481	60.0417	14.1493	49.4427	0.903958	-1.3173	-7.78978	-11.6806	-6.5582	-10.7013	-4.06642
ENSG00000279799	AC006077.2	0.0767121	0.346835	0.407475	0.270123	0.330763	0.0606396	-1.20092	-1.20092	-1.20092	-1.20092	-1.20092	-1.20092	1.31712	5.62685	6.36959	4.33505	5.22555	0.923579	0.187895	1.99011e-08	2.16482e-10	1.50342e-05	1.85305e-07	0.355778	0.264761	4.73841e-08	4.24662e-10	3.74938e-05	3.69628e-07	0.422174	-6.79133	7.74396	11.9737	2.04166	5.74386	-6.90366	1.31683	5.61286	6.34917	4.32819	5.21351	0.923439
ENSG00000168496	FEN1	-0.0348328	-0.100334	-0.142899	-0.0655014	-0.108066	-0.0425648	0.839038	0.839038	0.839038	0.839038	0.839038	0.839038	-1.31669	-3.60261	-4.95205	-2.31999	-3.74772	-1.42634	0.188039	0.000320203	7.79023e-07	0.0204098	0.00018191	0.153881	0.264943	0.000544048	1.29418e-06	0.0316235	0.000291403	0.202464	-6.794	-1.54082	4.01211	-4.61704	-0.84111	-6.31697	-1.3164	-3.59838	-4.94055	-2.31873	-3.7429	-1.42596
ENSG00000278948	AL031587.5	0.0597365	-0.277937	-0.347588	-0.337673	-0.407324	-0.0696513	-0.483743	-0.483743	-0.483743	-0.483743	-0.483743	-0.483743	1.31665	-5.78504	-6.96146	-6.95256	-8.23399	-1.3576	0.188055	7.94501e-09	4.08677e-12	4.36441e-12	2.67128e-16	0.174692	0.264946	1.94685e-08	8.62532e-12	2.25951e-11	8.61474e-16	0.226427	-6.78869	8.63602	15.8625	16.607	25.6859	-6.40447	1.31635	-5.76962	-6.93415	-6.92485	-8.18731	-1.35728
ENSG00000061273	HDAC7	0.0250016	-0.127764	-0.341518	-0.152766	-0.366519	-0.213754	5.78073	5.78073	5.78073	5.78073	5.78073	5.78073	1.31655	-6.36393	-16.7344	-7.63419	-18.4079	-10.384	0.188094	2.26804e-10	3.43015e-60	3.07836e-14	1.36291e-71	8.08378e-25	0.264972	6.14915e-10	2.95376e-59	2.03038e-13	3.36245e-70	1.73116e-23	-6.759	12.1226	125.538	21.4567	152.353	45.4116	1.31624	-6.342	-16.3645	-7.59498	-17.8919	-10.2868
ENSG00000108953	YWHAE	-0.0182981	-0.123894	-0.18881	-0.105596	-0.170512	-0.0649159	5.5146	5.5146	5.5146	5.5146	5.5146	5.5146	-1.31652	-8.44504	-12.6657	-7.20762	-11.69	-4.30562	0.188101	4.64986e-17	7.14685e-36	7.23116e-13	7.02489e-31	1.72057e-05	0.264972	1.8783e-16	3.29575e-35	4.10836e-12	4.04146e-30	4.59209e-05	-6.76394	27.2406	69.9546	18.3665	58.9163	1.86728	-1.31622	-8.39523	-12.5035	-7.17499	-11.5543	-4.29837
ENSG00000185761	ADAMTSL5	-0.0771369	-0.218967	-0.245206	-0.14183	-0.168069	-0.0262388	-1.56764	-1.56764	-1.56764	-1.56764	-1.56764	-1.56764	-1.31632	-3.5267	-3.81581	-2.26644	-2.65046	-0.399013	0.188166	0.000426741	0.00013836	0.0234949	0.00808095	0.689912	0.265043	0.000716717	0.000201774	0.0360153	0.0110686	0.740206	-6.78315	-1.79264	-0.921291	-4.72745	-4.33189	-7.24445	-1.31602	-3.52297	-3.81108	-2.26529	-2.64867	-0.398974
ENSG00000233849	AC022201.2	0.077461	0.0696181	0.229576	-0.00784292	0.152115	0.159958	-2.75216	-2.75216	-2.75216	-2.75216	-2.75216	-2.75216	1.31621	1.12762	3.61843	-0.125498	2.40557	2.44824	0.188185	0.259553	0.000300571	0.900136	0.0161954	0.0144019	0.26505	0.301892	0.000428373	0.917289	0.0214586	0.023987	-6.7965	-7.38276	-1.68028	-7.29369	-4.96896	-4.36449	1.31597	1.12745	3.61481	-0.125489	2.40448	2.44708
ENSG00000175602	CCDC85B	-0.0266235	0.0787695	0.274369	0.105393	0.300993	0.1956	6.93151	6.93151	6.93151	6.93151	6.93151	6.93151	-1.3161	3.69065	12.6724	4.94716	14.2206	8.94196	0.188242	0.000227583	6.4096e-36	7.95566e-07	1.98858e-44	6.6207e-19	0.26511	0.000392813	2.96012e-35	2.32218e-06	1.87446e-43	8.21001e-18	-6.7654	-1.19062	70.102	4.85834	90.0453	31.9888	-1.3158	3.68625	12.5121	4.93645	13.9827	8.88109
ENSG00000116815	CD58	0.0237737	0.149943	-0.00843976	0.12617	-0.0322135	-0.158383	5.81051	5.81051	5.81051	5.81051	5.81051	5.81051	1.31583	7.85821	-0.435375	6.63291	-1.70191	-8.09766	0.188334	5.38017e-15	0.663321	3.91644e-11	0.0888802	8.19015e-16	0.265203	1.92944e-14	0.687499	1.85234e-10	0.107469	7.4228e-15	-6.75942	22.5555	-8.08468	14.465	-6.39832	24.9634	1.31552	7.81769	-0.435333	6.6072	-1.70133	-8.05133
ENSG00000151491	EPS8	0.0610951	0.460514	0.655197	0.399419	0.594102	0.194683	-0.810725	-0.810725	-0.810725	-0.810725	-0.810725	-0.810725	1.31582	9.49318	13.1173	8.12807	11.8646	3.77105	0.188336	4.93445e-21	6.40318e-38	6.64113e-16	1.09114e-31	0.000166298	0.265203	2.48292e-20	3.09298e-37	5.25705e-15	6.45495e-31	0.000384616	-6.79072	36.3847	75.5436	25.2583	60.9431	-0.272414	1.31552	9.41057	12.8728	8.07694	11.7132	3.76538
ENSG00000259642	ST20-AS1	0.0311534	0.10491	-0.0957436	0.0737571	-0.126897	-0.200654	2.75501	2.75501	2.75501	2.75501	2.75501	2.75501	1.31561	4.15865	-3.68238	2.913	-4.97039	-7.56053	0.188406	3.28882e-05	0.000235014	0.00360684	7.06852e-07	5.34323e-14	0.265283	6.12958e-05	0.000337599	0.00638893	1.35912e-06	4.01521e-13	-6.7763	0.63459	-1.41092	-3.0553	4.45621	20.889	1.31531	4.15249	-3.67806	2.91064	-4.95947	-7.52325
ENSG00000100918	REC8	0.0361204	0.157825	0.231844	0.121704	0.195724	0.0740192	3.40766	3.40766	3.40766	3.40766	3.40766	3.40766	1.315	5.41412	7.75573	4.15845	6.66047	2.42664	0.188609	6.62955e-08	1.17987e-14	3.29528e-05	3.24445e-11	0.0152988	0.265549	1.52523e-07	2.7614e-14	7.84996e-05	8.03599e-11	0.0253508	-6.78021	6.59103	21.6056	1.30583	14.1632	-4.39934	1.3147	5.40093	7.7182	4.15204	6.63503	2.42523
ENSG00000231187	AL356056.2	0.0819344	0.297166	0.41917	0.215232	0.337236	0.122004	-3.01508	-3.01508	-3.01508	-3.01508	-3.01508	-3.01508	1.3149	4.50754	6.18804	3.25592	5.05841	1.76793	0.188645	6.81151e-06	6.94889e-10	0.00114343	4.49663e-07	0.0771806	0.265579	1.34656e-05	1.33748e-09	0.00219012	8.74878e-07	0.109881	-6.76893	2.1349	10.836	-2.00566	4.89007	-5.76498	1.3146	4.49949	6.16725	3.25263	5.04663	1.76728
ENSG00000140265	ZSCAN29	-0.0313285	-0.0618886	-0.23508	-0.0305602	-0.203751	-0.173191	1.84843	1.84843	1.84843	1.84843	1.84843	1.84843	-1.31467	-2.43966	-8.93267	-1.19323	-7.83452	-6.40149	0.188718	0.0147551	6.87488e-19	0.232873	6.47026e-15	1.77684e-10	0.265662	0.0207648	1.87419e-18	0.286622	1.94656e-14	8.88846e-10	-6.79294	-5.02671	31.2427	-6.5753	22.5479	12.9675	-1.31438	-2.43834	-8.8769	-1.19299	-7.79442	-6.37949
ENSG00000267083	KRT18P61	0.0721963	0.103736	0.532517	0.03154	0.460321	0.428781	0.493583	0.493583	0.493583	0.493583	0.493583	0.493583	1.31408	1.77253	8.71621	0.533233	7.62701	6.82869	0.188915	0.0764002	4.55798e-18	0.593911	3.20759e-14	1.03274e-11	0.265919	0.0971952	1.20929e-17	0.64709	9.29775e-14	6.02239e-11	-6.79401	-6.42839	29.3802	-7.14102	20.9777	15.7514	1.31379	1.77197	8.66392	0.533177	7.58965	6.80186
ENSG00000260630	SNAI3-AS1	-0.0263582	-0.088732	-0.183725	-0.0623739	-0.157366	-0.0949926	1.62112	1.62112	1.62112	1.62112	1.62112	1.62112	-1.31399	-4.14232	-8.2657	-2.89733	-7.19915	-4.1774	0.188951	3.53042e-05	2.0445e-16	0.00379152	7.69246e-13	3.03587e-05	0.26595	6.56427e-05	5.10487e-16	0.00668648	2.07098e-12	7.83267e-05	-6.77772	0.569441	25.5968	-3.09648	17.8384	1.35905	-1.31369	-4.13624	-8.21944	-2.89501	-7.16653	-4.17076
ENSG00000278107	AC027575.3	0.0736933	-0.0619961	-0.0772299	-0.135689	-0.150923	-0.0152338	-2.31617	-2.31617	-2.31617	-2.31617	-2.31617	-2.31617	1.31383	-1.0475	-1.26548	-2.2705	-2.49638	-0.243311	0.189002	0.294951	0.205793	0.0232475	0.0126004	0.807781	0.266002	0.338843	0.230175	0.0356651	0.0168915	0.843728	-6.79271	-7.45707	-7.3961	-4.72659	-4.73715	-7.30583	1.31354	-1.04732	-1.26522	-2.26934	-2.49487	-0.243289
ENSG00000169247	SH3TC2	0.0575567	0.0518548	0.164058	-0.0057019	0.106501	0.112203	-0.773915	-0.773915	-0.773915	-0.773915	-0.773915	-0.773915	1.31349	1.1157	3.41231	-0.122098	2.24675	2.28413	0.189119	0.26464	0.000653008	0.90283	0.0247325	0.022438	0.266132	0.307145	0.000908449	0.919387	0.0320637	0.0359191	-6.77326	-7.35824	-2.36031	-7.26369	-5.30432	-4.71537	1.31319	1.11549	3.40858	-0.122087	2.24555	2.28287
ENSG00000202343	AL078581.1	0.0670915	0.0909226	0.458404	0.0238311	0.391313	0.367482	-0.839514	-0.839514	-0.839514	-0.839514	-0.839514	-0.839514	1.31347	1.67766	8.13253	0.435274	7.0273	6.35596	0.189123	0.0935109	5.98323e-16	0.663394	2.60189e-12	2.38768e-10	0.266132	0.117452	1.46823e-15	0.710985	6.79779e-12	1.17844e-09	-6.79368	-6.59459	24.563	-7.19151	16.6529	12.6812	1.31318	1.67716	8.08966	0.435232	6.9977	6.33408
ENSG00000214753	HNRNPUL2	-0.0210594	-0.0600098	-0.00924351	-0.0389504	0.0118158	0.0507662	3.48344	3.48344	3.48344	3.48344	3.48344	3.48344	-1.31332	-3.53371	-0.531394	-2.27973	0.688934	2.85262	0.189174	0.000415713	0.595183	0.0226942	0.490919	0.00436595	0.266184	0.00069907	0.622084	0.0348816	0.526676	0.00801723	-6.7898	-1.77031	-8.05453	-4.70215	-7.61365	-3.2891	-1.31303	-3.5299	-0.53134	-2.27854	0.688848	2.85043
ENSG00000214826	DDX12P	-0.0756545	-0.170759	-0.229553	-0.0951041	-0.153899	-0.0587948	-1.05691	-1.05691	-1.05691	-1.05691	-1.05691	-1.05691	-1.31308	-2.79132	-3.61742	-1.54345	-2.46064	-0.905903	0.189256	0.00528111	0.000302315	0.122827	0.0139267	0.365061	0.26628	0.00788982	0.000430695	0.162196	0.0185821	0.431463	-6.78461	-4.10199	-1.64849	-6.09298	-4.80959	-6.90852	-1.31278	-2.78937	-3.61331	-1.54301	-2.45915	-0.905763
ENSG00000183397	C19orf71	-0.0659557	-0.368796	-0.508876	-0.30284	-0.442921	-0.140081	-0.894656	-0.894656	-0.894656	-0.894656	-0.894656	-0.894656	-1.31241	-6.92445	-9.20623	-5.63393	-8.10733	-2.47206	0.189481	5.27508e-12	6.0352e-20	1.92354e-08	7.49947e-16	0.0134895	0.266576	1.57741e-11	1.71017e-19	6.77684e-08	2.36585e-15	0.0225752	-6.79064	15.786	33.6435	8.44302	24.6682	-4.28079	-1.31212	-6.89797	-9.1437	-5.61874	-8.0621	-2.47058
ENSG00000119801	YPEL5	-0.0171648	0.0262083	-0.0289657	0.0433731	-0.011801	-0.0551741	7.16203	7.16203	7.16203	7.16203	7.16203	7.16203	-1.31204	1.90454	-2.07858	3.15917	-0.864972	-3.92009	0.189611	0.0569362	0.0377411	0.00159863	0.387127	9.05946e-05	0.26674	0.0739354	0.0458052	0.00299547	0.424592	0.000218171	-6.76559	-6.16765	-6.03008	-2.31677	-7.47631	0.292164	-1.31173	1.9038	-2.07766	3.15616	-0.86484	-3.91449
ENSG00000272391	POM121C	0.0204351	0.0673928	0.0253799	0.0469578	0.00494478	-0.042013	3.43229	3.43229	3.43229	3.43229	3.43229	3.43229	1.31164	4.07542	1.4974	2.83618	0.297542	-2.43759	0.189744	4.71122e-05	0.134392	0.00459753	0.766074	0.014846	0.266907	8.66902e-05	0.153777	0.00799112	0.789779	0.024659	-6.77423	0.296745	-7.05474	-3.27363	-7.7913	-4.36662	1.31134	4.06951	1.49701	2.83396	0.297514	-2.43612
ENSG00000103404	USP31	0.0384241	0.0115485	0.0391039	-0.0268755	0.000679803	0.0275553	0.228812	0.228812	0.228812	0.228812	0.228812	0.228812	1.3114	0.374392	1.22349	-0.860226	0.0213096	0.834893	0.189823	0.70814	0.221253	0.389736	0.983	0.40385	0.266997	0.741793	0.246602	0.450417	0.984622	0.469669	-6.79721	-7.93874	-7.44707	-6.92344	-7.83759	-6.98046	1.3111	0.374356	1.2232	-0.860096	0.0213077	0.834766
ENSG00000169045	HNRNPH1	-0.0424868	0.0867475	-0.0425641	0.129234	-7.73012e-05	-0.129312	5.81296	5.81296	5.81296	5.81296	5.81296	5.81296	-1.31128	2.54038	-1.22836	3.77633	-0.00227028	-3.67177	0.18986	0.0111208	0.219403	0.000162202	0.998189	0.000245017	0.26703	0.0159431	0.244613	0.000351599	0.998242	0.000552161	-6.78531	-4.77435	-7.44876	-0.203306	-7.86109	-0.647824	-1.31099	2.53888	-1.22812	3.7716	-0.0022701	-3.66741
ENSG00000110172	CHORDC1	0.0245209	0.155706	0.142632	0.131185	0.118111	-0.0130742	3.25997	3.25997	3.25997	3.25997	3.25997	3.25997	1.31068	7.8674	7.03394	6.5964	5.90678	-0.630879	0.190066	4.9852e-15	2.46997e-12	4.97958e-11	3.89315e-09	0.528169	0.267291	1.79189e-14	5.26436e-12	2.33173e-10	8.61969e-09	0.590361	-6.78457	22.6317	16.3467	14.2315	9.48532	-7.13245	1.31039	7.82728	7.00499	6.57155	5.88867	-0.630803
ENSG00000225439	BOLA3-AS1	0.0465561	0.00167056	0.0791919	-0.0448855	0.0326359	0.0775214	-0.612932	-0.612932	-0.612932	-0.612932	-0.612932	-0.612932	1.31065	0.0445153	2.0373	-1.18447	0.846383	1.94133	0.190074	0.964497	0.0417097	0.236324	0.397409	0.0523154	0.267291	0.969591	0.0504591	0.290357	0.434805	0.0772501	-6.7912	-7.99724	-6.11182	-6.58602	-7.47609	-5.44679	1.31036	0.0445116	2.03641	-1.18423	0.846258	1.94053
ENSG00000148358	GPR107	0.0271774	-0.190111	-0.386581	-0.217288	-0.413759	-0.196471	3.37078	3.37078	3.37078	3.37078	3.37078	3.37078	1.31047	-8.63644	-17.129	-9.85637	-18.6909	-8.55707	0.19014	9.25219e-18	7.63645e-63	1.46207e-22	1.2396e-73	1.86066e-17	0.267363	3.88584e-17	7.06381e-62	2.33633e-21	3.2819e-72	2.00601e-16	-6.77625	28.8242	131.653	40.3099	157.087	28.7004	1.31017	-8.58289	-16.7322	-9.77357	-18.1519	-8.50218
ENSG00000084093	REST	0.023089	0.0442132	0.171397	0.0211242	0.148308	0.127183	4.08752	4.08752	4.08752	4.08752	4.08752	4.08752	1.3101	2.3703	8.99914	1.12875	7.92374	6.55471	0.190263	0.0178344	3.84219e-19	0.259095	3.22899e-15	6.54536e-11	0.267516	0.024831	1.05724e-18	0.31531	9.8753e-15	3.45125e-10	-6.78716	-5.18709	31.8148	-6.65	23.2232	13.9286	1.3098	2.36904	8.94141	1.12853	7.88172	6.53072
ENSG00000124126	PREX1	0.0151155	-0.0707845	-0.237529	-0.0859	-0.252644	-0.166744	7.88956	7.88956	7.88956	7.88956	7.88956	7.88956	1.30809	-5.78711	-19.1279	-7.09391	-21.0151	-13.4385	0.190951	7.9303e-09	6.44727e-77	1.65025e-12	4.58781e-91	6.36489e-40	0.268464	1.9435e-08	8.57086e-76	8.98331e-12	2.11669e-89	5.14217e-38	-6.75089	8.674	163.132	17.5547	196.153	79.6787	1.30777	-5.76993	-18.5626	-7.06124	-20.2374	-13.2242
ENSG00000144036	EXOC6B	-0.0411221	-0.0179712	0.0100382	0.0231509	0.0511603	0.0280094	0.362566	0.362566	0.362566	0.362566	0.362566	0.362566	-1.30772	-0.540023	0.289323	0.685843	1.48314	0.782487	0.191064	0.589218	0.772353	0.492863	0.138142	0.433989	0.268602	0.631703	0.791011	0.551355	0.162829	0.499841	-6.81137	-7.86725	-8.15118	-7.06034	-6.74158	-7.02159	-1.30744	-0.53997	0.289298	0.685762	1.48275	0.782384
ENSG00000085365	SCAMP1	0.0190821	0.0787023	0.0946126	0.0596202	0.0755305	0.0159104	3.17769	3.17769	3.17769	3.17769	3.17769	3.17769	1.30752	5.09454	5.97339	3.84062	4.83673	0.982785	0.191138	3.70801e-07	2.59269e-09	0.000125316	1.38834e-06	0.325795	0.268686	8.10491e-07	4.85862e-09	0.00027603	2.61238e-06	0.390946	-6.78865	4.92359	9.54555	0.0452986	3.79805	-6.84823	1.30722	5.08337	5.95551	3.83549	4.82667	0.982619
ENSG00000230409	TCEA1P2	0.0716867	0.190094	0.428381	0.118408	0.356694	0.238286	-1.67945	-1.67945	-1.67945	-1.67945	-1.67945	-1.67945	1.30712	3.27376	7.12112	2.01887	5.99994	3.86299	0.19127	0.00107246	1.31655e-12	0.0435873	2.20841e-09	0.000114346	0.268851	0.00172872	2.83167e-12	0.0634806	4.95602e-09	0.000271479	-6.80357	-2.65732	16.9792	-5.26164	10.0467	0.0869592	1.30683	3.27079	7.09256	2.01804	5.98169	3.85794
ENSG00000136643	RPS6KC1	0.0202144	0.0346756	0.0855096	0.0144612	0.0652953	0.050834	2.02061	2.02061	2.02061	2.02061	2.02061	2.02061	1.30705	2.11989	5.06034	0.87428	3.8886	2.91862	0.191294	0.0340937	4.43383e-07	0.382035	0.000103022	0.00354222	0.268866	0.0457792	7.46199e-07	0.442686	0.000168473	0.0066189	-6.80481	-5.76237	4.55477	-6.91023	-0.307795	-3.09255	1.30676	2.11896	5.04932	0.874152	3.88336	2.91629
ENSG00000056277	ZNF280C	-0.0599124	0.0616607	0.150632	0.121573	0.210544	0.0889711	-0.758048	-0.758048	-0.758048	-0.758048	-0.758048	-0.758048	-1.30596	1.27411	2.99654	2.47847	4.21316	1.71863	0.191661	0.202715	0.00275195	0.0132471	2.59114e-05	0.0857822	0.269362	0.24063	0.00366227	0.0212659	4.4548e-05	0.120775	-6.81154	-7.20315	-3.71571	-4.24047	0.998684	-5.86257	-1.30568	1.27385	2.99417	2.47706	4.20671	1.71808
ENSG00000227805	RPL21P90	0.0897855	0.350812	0.78728	0.261026	0.697495	0.436468	-2.46374	-2.46374	-2.46374	-2.46374	-2.46374	-2.46374	1.30591	4.81107	10.4564	3.55618	9.40548	5.67245	0.191682	1.57203e-06	3.53907e-25	0.000382127	1.00641e-20	1.5434e-08	0.269371	3.27018e-06	1.18392e-24	0.000785538	3.95668e-20	6.15137e-08	-6.7958	3.53105	45.585	-0.998176	35.7636	8.62235	1.30562	4.80185	10.366	3.55213	9.33537	5.65667
ENSG00000075711	DLG1	0.0302284	0.0776907	0.298287	0.0474623	0.268059	0.220596	3.8964	3.8964	3.8964	3.8964	3.8964	3.8964	1.3058	3.17261	11.9225	1.92999	10.8862	8.64278	0.191721	0.00152562	4.44192e-32	0.053704	4.38681e-27	8.85092e-18	0.269405	0.00241859	1.83607e-31	0.0767771	2.18112e-26	9.83528e-17	-6.79441	-2.97256	61.4267	-5.43202	50.3424	29.4693	1.30551	3.16976	11.7891	1.92922	10.7777	8.58798
ENSG00000274588	DGKK	-0.0828328	-0.242176	-0.170118	-0.159343	-0.0872849	0.0720578	-3.38177	-3.38177	-3.38177	-3.38177	-3.38177	-3.38177	-1.30544	-3.63129	-2.49243	-2.37898	-1.29161	1.03261	0.191847	0.000287107	0.0127495	0.0174282	0.196601	0.301877	0.269563	0.000489982	0.0161061	0.0273459	0.226724	0.365931	-6.7829	-1.41553	-5.08538	-4.46499	-7.00475	-6.79834	-1.30513	-3.62666	-2.49069	-2.37755	-1.2913	1.03242
ENSG00000175066	GK5	-0.0299025	0.035968	0.0212434	0.0658704	0.0511458	-0.0147246	1.97756	1.97756	1.97756	1.97756	1.97756	1.97756	-1.30524	1.47789	0.844571	2.68847	2.05875	-0.570803	0.191911	0.13954	0.398418	0.00721865	0.0396079	0.568177	0.269632	0.170454	0.427876	0.0121303	0.0501905	0.629399	-6.7929	-6.89653	-7.8197	-3.68262	-5.71429	-7.15335	-1.30495	1.47751	0.84445	2.68659	2.05781	-0.570738
ENSG00000278126	AC139768.1	-0.0485476	0.0823002	0.310846	0.130848	0.359394	0.228546	-0.587953	-0.587953	-0.587953	-0.587953	-0.587953	-0.587953	-1.30471	2.10102	7.66455	3.29971	8.89582	5.46889	0.19209	0.0357202	2.43901e-14	0.000979112	9.8682e-19	4.91122e-08	0.269863	0.0478507	5.63544e-14	0.00189617	3.55724e-18	1.83576e-07	-6.80599	-5.8049	20.9069	-1.88036	31.2149	7.49844	-1.30442	2.1001	7.62507	3.29646	8.83659	5.4545
ENSG00000237877	LINC01473	0.0793572	0.27491	0.527311	0.195553	0.447954	0.252401	-2.84792	-2.84792	-2.84792	-2.84792	-2.84792	-2.84792	1.30453	4.33465	8.12159	3.04335	6.88251	3.76365	0.192151	1.51203e-05	7.13939e-16	0.00236132	7.19699e-12	0.000170972	0.269929	2.90702e-05	1.74739e-15	0.00430296	1.84271e-11	0.000394408	-6.81111	1.33891	24.4389	-2.70042	15.6384	-0.312096	1.30424	4.32693	8.06811	3.04057	6.85369	3.75845
ENSG00000103248	MTHFSD	-0.0295854	-0.0627444	-0.159817	-0.033159	-0.130231	-0.0970724	2.28149	2.28149	2.28149	2.28149	2.28149	2.28149	-1.30376	-2.60197	-6.40869	-1.36122	-5.2788	-3.78367	0.192395	0.00930529	1.64951e-10	0.173527	1.37414e-07	0.000156943	0.270236	0.0134907	3.25509e-10	0.220604	2.76592e-07	0.000364637	-6.81143	-4.62444	12.2215	-6.36716	6.0202	-0.212164	-1.30353	-2.60063	-6.39086	-1.36096	-5.26867	-3.77982
ENSG00000228172	AL020996.1	0.065324	0.0744122	0.152865	0.00908825	0.0875412	0.0784529	-1.85528	-1.85528	-1.85528	-1.85528	-1.85528	-1.85528	1.3038	1.41073	2.80823	0.17034	1.61868	1.40197	0.192398	0.158422	0.00501292	0.864754	0.10562	0.161027	0.270236	0.191814	0.00654028	0.887527	0.126685	0.210718	-6.80941	-7.01705	-4.2644	-7.28099	-6.54074	-6.35966	1.30352	1.4104	2.8062	0.170326	1.6182	1.40162
ENSG00000278231	AL133342.1	-0.0425308	0.0821838	0.0840586	0.124715	0.126589	0.00187473	0.727875	0.727875	0.727875	0.727875	0.727875	0.727875	-1.30374	2.36768	2.32097	3.5517	3.53265	0.0503021	0.192416	0.0179576	0.0203502	0.000388388	0.00041749	0.959885	0.270241	0.0249932	0.025287	0.000797536	0.000647671	0.968425	-6.81038	-5.2029	-5.49054	-1.01683	-1.61123	-7.31544	-1.30346	2.36649	2.31983	3.54785	3.52877	0.050298
ENSG00000236698	EIF1AXP1	-0.0596366	0.0710092	0.11971	0.130646	0.179346	0.0487005	-2.59063	-2.59063	-2.59063	-2.59063	-2.59063	-2.59063	-1.30364	1.47126	2.40715	2.68087	3.64028	0.954497	0.192454	0.141319	0.0161352	0.0073827	0.000276929	0.339908	0.270252	0.172515	0.0202109	0.0123839	0.000436519	0.405606	-6.80663	-6.9248	-5.30425	-3.71748	-1.24252	-6.88303	-1.30335	1.4709	2.40584	2.67907	3.63598	0.954346
ENSG00000232934	AL157786.1	0.0739134	0.114696	0.139517	0.0407829	0.0656035	0.0248206	-2.40233	-2.40233	-2.40233	-2.40233	-2.40233	-2.40233	1.30363	1.92181	2.27161	0.676695	1.07604	0.3936	0.192458	0.0547218	0.0231805	0.498652	0.281997	0.693905	0.270252	0.0712318	0.0286676	0.556795	0.317293	0.74367	-6.80455	-6.1619	-5.62219	-7.06417	-7.26931	-7.26027	1.30334	1.92108	2.27045	0.676613	1.07584	0.393562
ENSG00000134709	HOOK1	0.0447608	0.137032	0.21322	0.0922709	0.16846	0.0761888	0.460145	0.460145	0.460145	0.460145	0.460145	0.460145	1.3036	3.75917	5.62894	2.50856	4.49296	1.95784	0.192467	0.000173592	1.97893e-08	0.0121747	7.29533e-06	0.0503434	0.270252	0.000302928	3.5535e-08	0.0196786	1.30775e-05	0.0746016	-6.79862	-0.947633	7.57979	-4.14888	2.22197	-5.40508	1.30331	3.75464	5.61383	2.50704	4.48488	1.95703
ENSG00000178445	GLDC	-0.0876018	-0.170902	-0.157667	-0.0833002	-0.0700648	0.0132354	-3.76777	-3.76777	-3.76777	-3.76777	-3.76777	-3.76777	-1.30343	-2.41723	-2.17791	-1.17254	-0.977964	0.178825	0.19253	0.0157015	0.0294991	0.24108	0.328176	0.858089	0.27032	0.0220176	0.0361399	0.29566	0.364575	0.886048	-6.78826	-5.07381	-5.81946	-6.59682	-7.36194	-7.3148	-1.30313	-2.41578	-2.17675	-1.17229	-0.977795	0.178808
ENSG00000104331	IMPAD1	0.0172841	0.10772	0.17884	0.0904356	0.161556	0.0711205	3.20646	3.20646	3.20646	3.20646	3.20646	3.20646	1.30305	7.64414	12.3602	6.39938	11.3719	4.82275	0.192659	2.7939e-14	2.73049e-34	1.81022e-10	2.38069e-29	1.48854e-06	0.270481	9.65175e-14	1.20428e-33	7.97651e-10	1.29073e-28	4.6086e-06	-6.79055	20.9368	66.3408	12.9764	55.4246	4.21678	1.30275	7.60753	12.2105	6.37663	11.2476	4.81277
ENSG00000163701	IL17RE	-0.0624028	-0.311242	-0.324344	-0.248839	-0.261941	-0.0131018	-1.14536	-1.14536	-1.14536	-1.14536	-1.14536	-1.14536	-1.30286	-6.20022	-6.28055	-4.90825	-5.0847	-0.246447	0.19272	6.48722e-10	3.9758e-10	9.72017e-07	3.92371e-07	0.805355	0.270547	1.71102e-09	7.71392e-10	2.8128e-06	7.67057e-07	0.841895	-6.79937	11.0814	11.3895	4.65666	5.01584	-7.30304	-1.30257	-6.17811	-6.25497	-4.89722	-5.07262	-0.246423
ENSG00000161920	MED11	0.0226274	0.107898	0.131444	0.0852702	0.108817	0.0235463	5.57635	5.57635	5.57635	5.57635	5.57635	5.57635	1.30271	5.87082	7.03158	4.66192	5.97715	1.25117	0.192779	4.81981e-09	2.52125e-12	3.27885e-06	2.55765e-09	0.210977	0.270609	1.19805e-08	5.36939e-12	8.89354e-06	5.71796e-09	0.267473	-6.77202	9.14802	16.3259	3.50954	9.89148	-6.55024	1.3024	5.85328	7.00212	4.65253	5.95773	1.25088
ENSG00000285693	AP002381.2	0.0226664	0.0314199	-0.176839	0.00875355	-0.199506	-0.208259	3.40129	3.40129	3.40129	3.40129	3.40129	3.40129	1.30256	1.69846	-9.31897	0.473095	-10.7418	-10.8068	0.192827	0.0895243	2.19345e-20	0.636182	2.05591e-26	1.0429e-26	0.270657	0.112798	6.32207e-20	0.686353	9.92318e-26	2.6819e-25	-6.78367	-6.53336	34.5995	-7.15813	48.6814	49.7056	1.30226	1.69791	-9.25248	0.473044	-10.6347	-10.6977
ENSG00000253570	RNF5P1	0.0574188	0.0409745	0.115426	-0.0164442	0.058007	0.0744512	-1.05737	-1.05737	-1.05737	-1.05737	-1.05737	-1.05737	1.30225	0.878152	2.40935	-0.353825	1.23344	1.53163	0.192941	0.379943	0.0160556	0.723499	0.217522	0.125739	0.270796	0.426784	0.0201165	0.76439	0.248929	0.169368	-6.76179	-7.57081	-5.25343	-7.19359	-7.05127	-6.13396	1.30193	0.878001	2.40765	-0.353786	1.23314	1.53112
ENSG00000144550	CPNE9	-0.0771484	0.137351	0.14062	0.214499	0.217768	0.00326869	-2.803	-2.803	-2.803	-2.803	-2.803	-2.803	-1.30199	2.21773	2.21636	3.42398	3.43444	0.0499862	0.193018	0.0266546	0.0267565	0.000626011	0.0006023	0.960137	0.270884	0.0362954	0.0328913	0.00125016	0.000918106	0.968576	-6.80926	-5.56029	-5.76009	-1.47296	-1.97449	-7.34654	-1.3017	2.21654	2.21505	3.42009	3.43058	0.0499816
ENSG00000150768	DLAT	-0.0233432	0.113464	0.22138	0.136807	0.244723	0.107916	2.48088	2.48088	2.48088	2.48088	2.48088	2.48088	-1.3019	5.99805	11.3846	7.1681	12.6726	5.39512	0.19305	2.24251e-09	2.21872e-29	9.62353e-13	7.50488e-36	7.41604e-08	0.270909	5.6983e-09	8.47509e-29	5.39147e-12	5.15403e-35	2.70123e-07	-6.80338	9.87228	55.2892	18.0873	70.388	7.09951	-1.30161	5.97919	11.2538	7.13579	12.4996	5.38079
ENSG00000170425	ADORA2B	0.0418276	0.248897	0.279801	0.207069	0.237973	0.0309038	0.288545	0.288545	0.288545	0.288545	0.288545	0.288545	1.30158	7.2949	7.90225	6.02467	6.79754	0.850861	0.19316	3.7946e-13	3.84714e-15	1.90667e-09	1.28967e-11	0.394918	0.271044	1.22521e-12	9.16343e-15	7.5465e-09	3.25251e-11	0.461048	-6.79532	18.3645	22.7135	10.6844	15.0736	-6.94906	1.30129	7.26269	7.85981	6.00556	6.76979	0.850733
ENSG00000215305	VPS16	-0.0156044	0.0124986	-0.0407534	0.028103	-0.025149	-0.0532521	4.38916	4.38916	4.38916	4.38916	4.38916	4.38916	-1.30145	0.985082	-3.14924	2.21192	-1.98198	-4.05116	0.193204	0.324662	0.00165248	0.0270494	0.0475749	5.2291e-05	0.271085	0.369897	0.00223224	0.0409966	0.0597193	0.000130426	-6.79237	-7.50101	-3.23863	-4.84639	-5.88769	0.817078	-1.30116	0.984923	-3.14648	2.2108	-1.98115	-4.04514
ENSG00000132507	EIF5A	-0.0173799	-0.065993	0.0335653	-0.0486131	0.0509452	0.0995583	6.94039	6.94039	6.94039	6.94039	6.94039	6.94039	-1.30108	-4.69005	2.35339	-3.46143	3.65024	6.90877	0.193334	2.85318e-06	0.0186663	0.000545146	0.000266663	5.9963e-12	0.271246	5.81384e-06	0.0232544	0.00109717	0.000420866	3.58559e-11	-6.78277	2.96971	-5.42287	-1.32495	-1.21103	16.2482	-1.30078	-4.68112	2.35213	-3.45753	3.6457	6.87974
ENSG00000175591	P2RY2	-0.0300543	-0.0886297	-0.187065	-0.0585754	-0.157011	-0.0984355	1.24331	1.24331	1.24331	1.24331	1.24331	1.24331	-1.30084	-3.61334	-7.38021	-2.37907	-6.27487	-3.79307	0.193418	0.000307549	2.09849e-13	0.0174242	4.05676e-10	0.000152073	0.271344	0.000523208	4.66376e-13	0.0273419	9.47685e-10	0.000353979	-6.78517	-1.46706	18.7906	-4.45201	11.7051	-0.159003	-1.30053	-3.60886	-7.34237	-2.37763	-6.25183	-3.78766
ENSG00000121481	RNF2	0.0213254	0.102193	0.0861192	0.0808675	0.0647938	-0.0160738	3.50589	3.50589	3.50589	3.50589	3.50589	3.50589	1.30019	5.8979	4.858	4.63602	3.6995	-0.885567	0.193633	4.07171e-09	1.24325e-06	3.70195e-06	0.000219888	0.375921	0.271619	1.01733e-08	2.04089e-06	9.97074e-06	0.000349829	0.442161	-6.80704	9.29312	3.55616	3.37822	-1.03066	-6.94989	1.29991	5.88125	4.84862	4.62745	3.695	-0.885436
ENSG00000110492	MDK	-0.0439164	-0.0459383	0.0130008	-0.00202192	0.0569172	0.0589391	0.17585	0.17585	0.17585	0.17585	0.17585	0.17585	-1.30016	-1.28669	0.350936	-0.0560153	1.54586	1.54495	0.193643	0.198299	0.725662	0.955333	0.122247	0.122469	0.271619	0.235775	0.746604	0.96244	0.145221	0.165496	-6.80748	-7.17346	-8.12367	-7.28371	-6.63934	-6.13233	-1.29988	-1.28641	0.350902	-0.0560106	1.54541	1.54449
ENSG00000165121	AL353743.1	-0.0375135	0.00720804	0.0510945	0.0447216	0.088608	0.0438864	0.915883	0.915883	0.915883	0.915883	0.915883	0.915883	-1.29992	0.234278	1.59238	1.43904	2.7965	1.33085	0.193727	0.814784	0.111399	0.15024	0.00519899	0.183341	0.271699	0.83816	0.128586	0.194186	0.00725254	0.236416	-6.81139	-7.96796	-6.90839	-6.25059	-3.92785	-6.43079	-1.29963	0.234259	1.59194	1.43868	2.79444	1.33054
ENSG00000122417	ODF2L	0.0302604	0.170287	0.384421	0.140027	0.354161	0.214134	3.39214	3.39214	3.39214	3.39214	3.39214	3.39214	1.29992	6.88612	15.1537	5.64873	14.2297	8.28878	0.193728	6.93225e-12	4.37313e-50	1.7724e-08	1.82251e-44	1.72731e-16	0.271699	2.0563e-11	2.91914e-49	6.27017e-08	1.72137e-43	1.67688e-15	-6.79459	15.5293	102.558	8.52768	90.1326	26.5192	1.29963	6.85904	14.8811	5.63287	13.9889	8.23964
ENSG00000119203	CPSF3	0.0150595	0.0856707	0.0959503	0.0706112	0.0808908	0.0102796	3.8207	3.8207	3.8207	3.8207	3.8207	3.8207	1.29978	6.97159	7.6329	5.74477	6.57184	0.805708	0.193777	3.82895e-12	3.04544e-14	1.01606e-08	5.87491e-11	0.420477	0.271747	1.15488e-11	7.00823e-14	3.68807e-08	1.43641e-10	0.48612	-6.78831	16.1089	20.6612	9.06549	13.5761	-7.00281	1.29949	6.94336	7.59637	5.72803	6.54689	0.805593
ENSG00000267855	NDUFA7	0.0722007	0.0443259	-0.13579	-0.0278747	-0.207991	-0.180116	-1.92215	-1.92215	-1.92215	-1.92215	-1.92215	-1.92215	1.29966	0.75568	-2.24015	-0.470256	-3.4639	-2.89502	0.193814	0.449897	0.0251504	0.638205	0.000539793	0.00381839	0.271779	0.496707	0.031006	0.688102	0.000827111	0.00708781	-6.81364	-7.72171	-5.68967	-7.18221	-1.86417	-3.1651	1.29938	0.755587	-2.23908	-0.470209	-3.46019	-2.89279
ENSG00000231925	TAPBP	0.0290192	-0.187453	-0.287811	-0.216472	-0.31683	-0.100358	6.51732	6.51732	6.51732	6.51732	6.51732	6.51732	1.29923	-7.95944	-12.0464	-9.20749	-13.5552	-4.15622	0.193967	2.4226e-15	1.09818e-32	6.2269e-20	1.2553e-40	3.3296e-05	0.271972	8.87562e-15	4.62154e-32	7.60643e-19	1.02872e-39	8.5367e-05	-6.78611	23.349	62.6831	34.3542	81.2803	1.23867	1.29893	-7.91754	-11.9062	-9.14032	-13.3457	-4.14967
ENSG00000236058	RPL17P36	0.0550679	0.285221	0.394446	0.230153	0.339378	0.109225	-1.18159	-1.18159	-1.18159	-1.18159	-1.18159	-1.18159	1.29881	6.35604	8.47641	5.0778	7.37303	2.28839	0.194107	2.36486e-10	3.5226e-17	4.0492e-07	2.15237e-13	0.0221847	0.272149	6.40151e-10	9.03522e-17	1.2286e-06	5.94428e-13	0.0355499	-6.81181	12.0648	27.3536	5.50143	19.0975	-4.72037	1.29853	6.33556	8.42779	5.06663	7.33897	2.28719
ENSG00000198771	RCSD1	-0.0132632	-0.0682612	-0.179592	-0.054998	-0.166328	-0.11133	6.61869	6.61869	6.61869	6.61869	6.61869	6.61869	-1.29825	-6.30655	-16.3188	-5.12017	-15.5807	-10.091	0.194305	3.28275e-10	2.12037e-57	3.25951e-07	1.4914e-52	1.52579e-23	0.272407	8.81269e-10	1.70426e-56	1.00028e-06	1.89052e-51	2.89531e-22	-6.77115	11.7685	118.881	5.72506	108.348	42.4714	-1.29795	-6.2848	-15.9684	-5.10779	-15.2565	-9.99988
ENSG00000264659	AC064805.2	0.0762895	0.163152	-0.182139	0.086863	-0.258428	-0.345291	-1.58026	-1.58026	-1.58026	-1.58026	-1.58026	-1.58026	1.29759	2.61876	-2.82313	1.38258	-4.05874	-5.22772	0.194524	0.00886679	0.00478546	0.166897	5.06041e-05	1.83372e-07	0.272693	0.0128827	0.00625522	0.213182	8.50282e-05	6.36042e-07	-6.80984	-4.57418	-4.20521	-6.33296	0.368847	6.23085	1.29731	2.61715	-2.82113	1.38224	-4.05282	-5.21545
ENSG00000144674	GOLGA4	0.0287193	0.0419195	0.10291	0.0132003	0.0741903	0.06099	4.05943	4.05943	4.05943	4.05943	4.05943	4.05943	1.29726	1.78853	4.29923	0.561254	3.15377	2.50033	0.194641	0.073788	1.76552e-05	0.574666	0.00162769	0.0124607	0.272837	0.094041	2.71454e-05	0.628852	0.0023859	0.0210048	-6.80465	-6.39479	1.02026	-7.12769	-2.89099	-4.22761	1.29697	1.78793	4.29265	0.561193	3.1509	2.49882
ENSG00000231551	AC245100.4	-0.042927	-0.00565247	-0.0836598	0.0372745	-0.0407328	-0.0780073	0.194329	0.194329	0.194329	0.194329	0.194329	0.194329	-1.29671	-0.160817	-2.28464	1.04887	-1.12344	-2.07169	0.194827	0.872247	0.0223995	0.29432	0.261342	0.0383787	0.273077	0.889495	0.0277364	0.353018	0.295448	0.0584074	-6.81549	-7.98654	-5.57372	-6.73669	-7.20093	-5.18115	-1.29643	-0.160805	-2.28352	1.04869	-1.12323	-2.07079
ENSG00000161912	ADCY10P1	-0.047205	-0.0380128	-0.23764	0.00919227	-0.190435	-0.199627	1.18818	1.18818	1.18818	1.18818	1.18818	1.18818	-1.29612	-0.978249	-5.87392	0.234563	-4.77252	-4.80719	0.195031	0.328026	4.70055e-09	0.814564	1.90734e-06	1.60651e-06	0.273343	0.3733	8.70554e-09	0.844068	3.558e-06	4.95024e-06	-6.81157	-7.51185	8.9812	-7.24987	3.50853	4.15666	-1.29584	-0.978098	-5.85744	0.234543	-4.763	-4.79751
ENSG00000182372	CLN8	0.0217733	-0.00714139	-0.0382565	-0.0289147	-0.0600298	-0.0311151	2.56258	2.56258	2.56258	2.56258	2.56258	2.56258	1.29553	-0.399681	-2.07772	-1.61103	-3.31219	-1.65316	0.19524	0.68942	0.0378188	0.107281	0.000937091	0.0984073	0.273615	0.725494	0.0458906	0.143662	0.001405	0.136549	-6.80186	-7.9031	-6.01866	-5.98283	-2.36264	-5.95696	1.29523	-0.399643	-2.07681	-1.61054	-3.30876	-1.65262
ENSG00000112406	HECA	0.0157369	0.0315693	0.00579264	0.0158324	-0.00994424	-0.0257766	5.80656	5.80656	5.80656	5.80656	5.80656	5.80656	1.29531	2.4603	0.444316	1.23581	-0.780113	-1.9557	0.195316	0.0139378	0.656846	0.216628	0.435388	0.0505974	0.273701	0.019672	0.681108	0.268701	0.472704	0.0749308	-6.79224	-4.95845	-8.08671	-6.51686	-7.54486	-5.43518	1.29501	2.45886	0.444273	1.23554	-0.780004	-1.95488
ENSG00000070019	GUCY2C	0.0812693	0.377431	0.187294	0.296161	0.106024	-0.190137	-2.79816	-2.79816	-2.79816	-2.79816	-2.79816	-2.79816	1.29462	5.72755	2.77023	4.45297	1.57685	-2.73769	0.19555	1.12209e-08	0.00563902	8.78977e-06	0.11494	0.00622582	0.274009	2.72054e-08	0.00733072	2.25851e-05	0.137156	0.0110991	-6.813	8.30111	-4.37082	2.54995	-6.60684	-3.61065	1.29433	5.71116	2.76807	4.44499	1.57637	-2.73564
ENSG00000214046	SMIM7	0.0122101	0.109958	0.17223	0.097748	0.16002	0.0622723	4.87968	4.87968	4.87968	4.87968	4.87968	4.87968	1.29417	11.068	17.0622	9.83558	16.142	6.08139	0.195709	6.22783e-28	2.40004e-62	1.78319e-22	3.61333e-56	1.35005e-09	0.274211	4.39898e-27	2.19206e-61	2.82549e-21	5.21605e-55	6.13478e-09	-6.79485	52.0027	130.687	40.1189	116.944	10.9688	1.29387	10.9559	16.6639	9.75344	15.7906	6.06132
ENSG00000287870	AC093433.2	0.0882087	0.198156	0.441812	0.109947	0.353603	0.243656	-2.42333	-2.42333	-2.42333	-2.42333	-2.42333	-2.42333	1.29411	2.73696	5.91091	1.51209	4.81535	3.19799	0.195726	0.00623643	3.77386e-09	0.130619	1.54454e-06	0.00139869	0.274215	0.00924075	7.01899e-09	0.171355	2.89787e-06	0.00280454	-6.80365	-4.24586	9.19028	-6.13756	3.70433	-2.23439	1.29382	2.73508	5.89381	1.51166	4.80539	3.19492
ENSG00000259097	AL163932.1	-0.0780938	0.0317416	0.138736	0.109835	0.21683	0.106995	-2.74001	-2.74001	-2.74001	-2.74001	-2.74001	-2.74001	-1.29347	0.505677	2.16671	1.73515	3.38174	1.622	0.195953	0.613131	0.030369	0.082838	0.000730723	0.104931	0.274512	0.654395	0.037167	0.113962	0.00110581	0.144567	-6.8061	-7.87905	-5.86418	-5.79591	-2.14812	-6.03364	-1.29317	0.50561	2.16524	1.73445	3.37778	1.62141
ENSG00000182670	TTC3	-0.0226796	-0.0936524	0.032489	-0.0709728	0.0551686	0.126141	4.17615	4.17615	4.17615	4.17615	4.17615	4.17615	-1.29266	-5.04065	1.71279	-3.8184	2.96914	6.55376	0.19623	4.91073e-07	0.0868513	0.000137127	0.00301086	6.61466e-11	0.274879	1.06179e-06	0.101603	0.000300253	0.0043041	3.4839e-10	-6.79914	4.66109	-6.71594	-0.0348406	-3.4466	13.9127	-1.29237	-5.02977	1.71225	-3.81329	2.96663	6.52914
ENSG00000269343	ZNF587B	0.0378602	-0.12845	-0.264497	-0.16631	-0.302357	-0.136047	1.35764	1.35764	1.35764	1.35764	1.35764	1.35764	1.29234	-4.1157	-8.15056	-5.28078	-9.4334	-4.08085	0.196338	3.95739e-05	5.15962e-16	1.37666e-07	7.7003e-21	4.60359e-05	0.27501	7.32487e-05	1.2696e-15	4.38928e-07	3.04582e-20	0.000115837	-6.81789	0.44799	24.6929	6.54407	36.0176	0.958544	1.29206	-4.10995	-8.10768	-5.26834	-9.36369	-4.07489
ENSG00000115286	NDUFS7	-0.020628	0.0866949	0.256442	0.107323	0.27707	0.169747	6.24749	6.24749	6.24749	6.24749	6.24749	6.24749	-1.2921	5.14972	15.0118	6.37614	16.5534	9.81068	0.196422	2.77215e-07	3.01928e-49	2.09891e-10	6.18837e-59	2.20905e-22	0.275107	6.11328e-07	1.96661e-48	9.17766e-10	9.75627e-58	3.82392e-21	-6.80136	5.20957	100.743	12.8329	123.587	39.9072	-1.29181	5.13831	14.7513	6.35392	16.1874	9.73168
ENSG00000238964	RNU7-125P	0.0882138	0.0734613	0.438829	-0.0147524	0.350615	0.365368	-3.73019	-3.73019	-3.73019	-3.73019	-3.73019	-3.73019	1.292	1.01664	5.89617	-0.202484	4.77158	4.79348	0.196438	0.309391	4.0482e-09	0.839549	1.89757e-06	1.70268e-06	0.275109	0.354062	7.51809e-09	0.86567	3.54048e-06	5.22858e-06	-6.82164	-7.48646	9.0986	-7.2699	3.48679	4.07294	1.29177	1.0165	5.88221	-0.20247	4.76404	4.78585
ENSG00000274256	AL391903.2	0.0630241	0.00387045	-0.0108173	-0.0591536	-0.0738414	-0.0146878	-4.38786	-4.38786	-4.38786	-4.38786	-4.38786	-4.38786	1.29189	0.0745315	-0.20362	-1.15347	-1.43425	-0.275922	0.196506	0.940593	0.838666	0.248822	0.151621	0.78263	0.275185	0.949318	0.852065	0.304362	0.177572	0.822524	-6.76068	-7.93277	-8.11382	-6.58204	-6.77996	-7.25938	1.29157	0.0745244	-0.2036	-1.15321	-1.43383	-0.275893
ENSG00000278768	BACE1-AS	-0.0745305	-0.216984	-0.485191	-0.142453	-0.41066	-0.268207	-1.20164	-1.20164	-1.20164	-1.20164	-1.20164	-1.20164	-1.29173	-3.55031	-7.64951	-2.30742	-6.55006	-4.12322	0.196549	0.000390293	2.6581e-14	0.0210977	6.74466e-11	3.83707e-05	0.275212	0.000657733	6.12886e-14	0.0325794	1.6433e-10	9.74357e-05	-6.82213	-1.71599	20.818	-4.63909	13.4571	1.12033	-1.29145	-3.54656	-7.61397	-2.30623	-6.52623	-4.11708
ENSG00000105248	YJU2	-0.0221455	-0.0599635	0.0943333	-0.037818	0.116479	0.154297	4.64947	4.64947	4.64947	4.64947	4.64947	4.64947	-1.29173	-3.29799	5.08699	-2.09041	6.45427	8.26216	0.196555	0.000985292	3.86275e-07	0.0366705	1.2756e-10	2.17498e-16	0.275212	0.00159573	6.52421e-07	0.0540425	3.05651e-10	2.091e-15	-6.78496	-2.5402	4.7077	-5.09088	12.8159	26.262	-1.29143	-3.29469	5.0756	-2.08941	6.43005	8.21202
ENSG00000149922	TBX6	-0.0623498	-0.224256	-0.125013	-0.161906	-0.0626635	0.099243	-1.24684	-1.24684	-1.24684	-1.24684	-1.24684	-1.24684	-1.29125	-4.40737	-2.37868	-3.15037	-1.20096	1.83852	0.196717	1.08259e-05	0.0174395	0.00164696	0.229865	0.0660888	0.275419	2.10633e-05	0.0217824	0.00308082	0.262146	0.095308	-6.81836	1.67307	-5.36685	-2.35497	-7.1202	-5.64753	-1.29096	-4.39998	-2.37731	-3.14746	-1.20071	1.83782
ENSG00000074621	SLC24A1	0.0632699	-0.103806	-0.123932	-0.167076	-0.187202	-0.0201264	-1.42082	-1.42082	-1.42082	-1.42082	-1.42082	-1.42082	1.29031	-2.01443	-2.3292	-3.2025	-3.533	-0.367421	0.197037	0.0440488	0.0199142	0.00137631	0.000417021	0.713331	0.275846	0.0581591	0.0247648	0.00260667	0.000646996	0.76134	-6.82754	-5.9873	-5.49396	-2.19802	-1.62585	-7.27157	1.29004	-2.01363	-2.32796	-3.19957	-3.52907	-0.367386
ENSG00000226571	AL592429.2	-0.0793952	0.0389809	-0.0361533	0.118376	0.0432419	-0.0751341	-3.04781	-3.04781	-3.04781	-3.04781	-3.04781	-3.04781	-1.29016	0.607938	-0.551848	1.82644	0.659121	-1.11201	0.197097	0.543283	0.581107	0.067898	0.509874	0.266237	0.27591	0.588116	0.60852	0.0949634	0.545581	0.327863	-6.82031	-7.82997	-8.06268	-5.63955	-7.63742	-6.73278	-1.28987	0.607857	-0.551768	1.82568	0.659034	-1.11177
ENSG00000113734	BNIP1	-0.0231905	0.0607256	0.150488	0.0839162	0.173679	0.0897627	2.45725	2.45725	2.45725	2.45725	2.45725	2.45725	-1.28872	3.17216	7.6207	4.3622	8.93402	4.44459	0.197596	0.00152808	3.34741e-14	1.33233e-05	7.16376e-19	9.13757e-06	0.276587	0.00242188	7.69091e-14	3.34397e-05	2.59878e-18	2.53696e-05	-6.81196	-2.96468	20.5768	2.16855	31.515	2.48926	-1.28843	3.1693	7.58412	4.35473	8.87232	4.43664
ENSG00000253333	AC146944.2	-0.0797563	-0.117845	0.0811686	-0.0380888	0.160925	0.199014	-3.63274	-3.63274	-3.63274	-3.63274	-3.63274	-3.63274	-1.28867	-1.79326	1.20128	-0.579681	2.43172	2.90257	0.197614	0.0730315	0.229738	0.562176	0.0150889	0.00372965	0.276592	0.0931589	0.255591	0.617321	0.0200545	0.00693812	-6.79721	-6.36495	-7.44353	-7.09939	-4.87633	-3.12532	-1.28838	-1.79263	1.20103	-0.579613	2.43024	2.90017
ENSG00000198208	RPS6KL1	-0.068539	-0.0619415	0.0323227	0.00659748	0.100862	0.0942642	-1.60012	-1.60012	-1.60012	-1.60012	-1.60012	-1.60012	-1.28795	-1.10523	0.560374	0.116898	1.76406	1.59492	0.197864	0.269154	0.575271	0.906949	0.0778287	0.110843	0.276921	0.31173	0.602844	0.922733	0.0949049	0.151592	-6.81239	-7.38295	-8.02916	-7.27515	-6.2825	-6.06004	-1.28766	-1.10501	0.560306	0.116887	1.76343	1.59441
ENSG00000281530	AC004461.3	0.0876907	-0.266272	-0.64484	-0.353963	-0.73253	-0.378567	-2.54557	-2.54557	-2.54557	-2.54557	-2.54557	-2.54557	1.28781	-3.69418	-8.68069	-4.88092	-10.0005	-4.98731	0.19791	0.000224409	6.27589e-18	1.11192e-06	3.5599e-23	6.48005e-07	0.276965	0.000387656	1.6576e-17	3.20239e-06	1.5303e-22	2.09841e-06	-6.81568	-1.1878	29.037	4.53468	41.335	5.01335	1.28753	-3.68982	-8.62741	-4.87072	-9.91563	-4.97633
ENSG00000277462	ZNF670	-0.0428642	0.0902902	0.0430156	0.133154	0.0858798	-0.0472746	0.037519	0.037519	0.037519	0.037519	0.037519	0.037519	-1.28699	2.59092	1.19307	3.76101	2.37164	-1.26486	0.198195	0.00962262	0.232959	0.000172722	0.0177766	0.206031	0.277344	0.0139111	0.258898	0.000372688	0.0234611	0.261978	-6.83751	-4.67301	-7.50011	-0.274868	-5.04129	-6.54334	-1.28671	2.5891	1.19277	3.7559	2.37024	-1.26455
ENSG00000123472	ATPAF1	-0.0131097	0.00338983	-0.0189331	0.0164996	-0.00582338	-0.0223229	3.77648	3.77648	3.77648	3.77648	3.77648	3.77648	-1.28657	0.315129	-1.72404	1.52944	-0.538599	-1.99496	0.198346	0.752685	0.0848032	0.126264	0.590205	0.0461409	0.277534	0.782533	0.0993178	0.166244	0.624264	0.0689768	-6.81032	-7.93725	-6.70313	-6.11575	-7.69953	-5.35285	-1.28628	0.315101	-1.72347	1.529	-0.538539	-1.9941
ENSG00000249375	CASC11	0.0741791	0.0268717	0.0972602	-0.0473074	0.0230812	0.0703886	-2.8696	-2.8696	-2.8696	-2.8696	-2.8696	-2.8696	1.2865	0.443045	1.55987	-0.772068	0.37266	1.09891	0.198366	0.657765	0.118895	0.440136	0.709428	0.2719	0.277542	0.695917	0.136869	0.499856	0.737113	0.333739	-6.82921	-7.91126	-6.98783	-6.99818	-7.78168	-6.73978	1.28622	0.443002	1.55943	-0.771964	0.372624	1.0987
ENSG00000233016	SNHG7	-0.022903	0.17088	0.177772	0.193783	0.200675	0.00689161	5.48972	5.48972	5.48972	5.48972	5.48972	5.48972	-1.28631	9.05625	9.27432	10.4117	10.8359	0.360665	0.198446	2.50103e-19	3.54919e-20	6.56502e-25	8.42257e-27	0.718379	0.277632	1.14187e-18	1.01442e-19	1.3777e-23	4.13312e-26	0.76582	-6.76724	32.3756	34.1197	45.5643	49.4813	-7.24845	-1.28599	8.98873	9.20091	10.3068	10.7175	0.360627
ENSG00000151093	OXSM	-0.023368	0.0814146	0.0492653	0.104783	0.0726333	-0.0321494	1.96649	1.96649	1.96649	1.96649	1.96649	1.96649	-1.28609	4.22964	2.477	5.39271	3.68332	-1.57119	0.19851	2.40936e-05	0.0133044	7.48995e-08	0.000234413	0.116247	0.277702	4.54493e-05	0.01678	2.45586e-07	0.000371932	0.158086	-6.82569	0.91485	-5.12376	7.12822	-1.07578	-6.09456	-1.28581	4.22313	2.47552	5.379	3.67871	-1.57072
ENSG00000254231	AC103760.1	-0.0799226	0.150703	0.024568	0.230625	0.104491	-0.126135	-2.42364	-2.42364	-2.42364	-2.42364	-2.42364	-2.42364	-1.28598	2.3024	0.364401	3.48663	1.56143	-1.8214	0.198545	0.0213769	0.715583	0.000496036	0.118528	0.0686448	0.27773	0.0294863	0.737161	0.0010038	0.141062	0.0986841	-6.83088	-5.36267	-8.13493	-1.25223	-6.6325	-5.68754	-1.28571	2.30126	0.364368	3.48289	1.56098	-1.82075
ENSG00000173692	PSMD1	0.0259768	-0.0866535	0.00380773	-0.11263	-0.0221691	0.0904612	3.87465	3.87465	3.87465	3.87465	3.87465	3.87465	1.2856	-4.05352	0.174313	-5.24468	-1.03088	4.05738	0.19868	5.16769e-05	0.861631	1.67377e-07	0.302679	5.08877e-05	0.277898	9.46639e-05	0.873463	5.29353e-07	0.338601	0.000127196	-6.8219	0.194557	-8.18004	6.35437	-7.32113	0.840905	1.28532	-4.04791	0.174299	-5.23234	-1.0307	4.05151
ENSG00000212719	LINC02693	-0.0437259	-0.0211798	-0.187012	0.0225461	-0.143287	-0.165833	0.386123	0.386123	0.386123	0.386123	0.386123	0.386123	-1.28554	-0.584152	-4.96165	0.618379	-3.86003	-4.29978	0.198703	0.559161	7.37588e-07	0.536373	0.000115869	1.76639e-05	0.27791	0.603253	1.22675e-06	0.59319	0.000188466	4.70905e-05	-6.81267	-7.80774	4.0907	-7.07819	-0.39565	1.87409	-1.28526	-0.584088	-4.9512	0.618307	-3.85471	-4.29254
ENSG00000140848	CPNE2	-0.0324181	-0.20356	-0.488656	-0.171142	-0.456238	-0.285096	3.50915	3.50915	3.50915	3.50915	3.50915	3.50915	-1.28533	-7.60873	-17.8407	-6.40155	-17.0123	-10.259	0.19878	3.70154e-14	1.12036e-67	1.79582e-10	7.72734e-62	2.88858e-24	0.277996	1.2708e-13	1.1697e-66	7.91489e-10	1.35185e-60	5.84674e-23	-6.80137	20.6571	142.517	12.9834	129.725	44.1339	-1.28504	-7.57107	-17.3825	-6.37786	-16.5938	-10.1634
ENSG00000287625	AC022210.2	-0.0709903	-0.168108	-0.265137	-0.0971175	-0.194147	-0.0970291	-2.06618	-2.06618	-2.06618	-2.06618	-2.06618	-2.06618	-1.28485	-2.9315	-4.52187	-1.67164	-3.28999	-1.59893	0.198946	0.00340527	6.47889e-06	0.0947188	0.00101478	0.109965	0.278208	0.00519792	1.02177e-05	0.128383	0.0015164	0.150566	-6.8318	-3.73531	1.96432	-5.9151	-2.4606	-6.07993	-1.28456	-2.92857	-4.51013	-1.67101	-3.2864	-1.59835
ENSG00000000457	SCYL3	-0.0208227	-0.111747	-0.08195	-0.090924	-0.0611273	0.0297967	3.88887	3.88887	3.88887	3.88887	3.88887	3.88887	-1.28422	-6.48992	-4.65174	-5.28912	-3.55266	1.67063	0.199169	1.00149e-10	3.43284e-06	1.32206e-07	0.000387562	0.0949056	0.278499	2.77931e-10	5.49488e-06	4.22737e-07	0.00060303	0.132118	-6.80345	12.9193	2.60441	6.58986	-1.54494	-5.9329	-1.28392	-6.46673	-4.64306	-5.27576	-3.54841	1.67007
ENSG00000237190	CDKN2AIPNL	0.0217684	0.198178	0.262877	0.17641	0.241108	0.0646985	3.58023	3.58023	3.58023	3.58023	3.58023	3.58023	1.28411	11.0606	14.3533	9.82268	13.3818	3.4682	0.199205	6.82072e-28	3.37389e-45	2.03297e-22	1.20349e-39	0.000531795	0.278529	4.80514e-27	1.98098e-44	3.19971e-21	9.53822e-39	0.00113859	-6.81104	51.9047	91.3527	39.9859	78.9844	-1.35063	1.28382	10.9476	14.1083	9.74013	13.1762	3.46421
ENSG00000264023	AC068418.1	-0.0866487	-0.221506	-0.0830438	-0.134857	0.00360497	0.138462	-2.35749	-2.35749	-2.35749	-2.35749	-2.35749	-2.35749	-1.28388	-3.10391	-1.13059	-1.88065	0.0497661	1.8463	0.199283	0.00192747	0.258319	0.0601186	0.960312	0.0649517	0.278617	0.00302231	0.285196	0.0850562	0.965183	0.0938119	-6.8146	-3.18058	-7.54028	-5.51743	-7.83255	-5.62616	-1.2836	-3.10119	-1.13037	-1.87992	0.0497618	1.84559
ENSG00000281026	N4BP2L2-IT2	0.072834	-0.084264	-0.234007	-0.157098	-0.306841	-0.149743	-1.01908	-1.01908	-1.01908	-1.01908	-1.01908	-1.01908	1.28347	-1.40167	-3.74549	-2.58472	-4.96575	-2.33507	0.199424	0.16111	0.000183194	0.0097909	7.22021e-07	0.0196039	0.278793	0.194718	0.000265224	0.0161091	1.38729e-06	0.0317906	-6.83536	-7.02326	-1.19031	-3.96642	4.43266	-4.61298	1.2832	-1.40135	-3.74113	-2.58313	-4.95534	-2.33384
ENSG00000259305	ZHX1-C8orf76	0.0641613	0.105602	0.179826	0.0414405	0.115665	0.0742242	-1.81296	-1.81296	-1.81296	-1.81296	-1.81296	-1.81296	1.28263	2.00008	3.29357	0.776137	2.13722	1.32364	0.1997	0.0455633	0.000998373	0.437717	0.0326441	0.185702	0.27915	0.0600114	0.00137148	0.497469	0.0417653	0.239019	-6.83778	-6.01209	-2.78443	-6.99428	-5.56786	-6.46336	1.28241	1.99942	3.29098	0.776055	2.13643	1.3234
ENSG00000135722	FBXL8	0.0255437	0.0678505	0.215253	0.0423068	0.18971	0.147403	1.87157	1.87157	1.87157	1.87157	1.87157	1.87157	1.28266	3.20243	9.81309	1.98256	8.76171	6.55119	0.199709	0.00137653	2.10899e-22	0.0475088	3.19993e-18	6.72057e-11	0.27915	0.00219461	6.49641e-22	0.0687029	1.12843e-17	3.53473e-10	-6.8244	-2.87302	39.2203	-5.32146	30.041	13.9113	1.28238	3.19953	9.7364	1.98174	8.70414	6.52676
ENSG00000143443	C1orf56	-0.0342452	-0.240363	-0.120237	-0.206118	-0.0859916	0.120126	1.36609	1.36609	1.36609	1.36609	1.36609	1.36609	-1.28231	-8.46052	-4.07185	-7.18321	-2.94385	3.9557	0.199831	3.99481e-17	4.7789e-05	8.524e-13	0.00326654	7.80755e-05	0.279301	1.6224e-16	7.15087e-05	4.80119e-12	0.00465441	0.000189809	-6.83313	27.3862	0.0857876	18.2076	-3.50939	0.457521	-1.28203	-8.41305	-4.06619	-7.15245	-2.94147	3.95023
ENSG00000168066	SF1	-0.0308832	-0.20746	-0.380212	-0.176577	-0.349329	-0.172752	5.95304	5.95304	5.95304	5.95304	5.95304	5.95304	-1.28208	-8.16616	-14.7438	-6.94723	-13.816	-6.60763	0.199916	4.59744e-16	1.29606e-47	4.56692e-12	4.10117e-42	4.61704e-11	0.279398	1.76042e-15	8.08117e-47	2.35851e-11	3.53158e-41	2.4768e-10	-6.8165	25.0015	97.0859	16.5729	84.869	14.2617	-1.28179	-8.12169	-14.4954	-6.91843	-13.5983	-6.58279
ENSG00000263956	NBPF11	-0.0367129	-0.0779573	-0.236784	-0.0412443	-0.200071	-0.158827	1.39055	1.39055	1.39055	1.39055	1.39055	1.39055	-1.28143	-2.55593	-7.4681	-1.3394	-6.38391	-4.87332	0.200139	0.0106364	1.04717e-13	0.180541	1.99488e-10	1.1544e-06	0.279673	0.0153003	2.35676e-13	0.228409	4.73599e-10	3.62475e-06	-6.83338	-4.73448	19.4636	-6.38845	12.3972	4.46924	-1.28116	-2.55442	-7.43481	-1.33909	-6.36173	-4.86331
ENSG00000111481	COPZ1	0.0145419	0.007714	0.117998	-0.0068279	0.103457	0.110284	6.09141	6.09141	6.09141	6.09141	6.09141	6.09141	1.28144	0.644282	9.70794	-0.571166	8.70062	8.97483	0.200142	0.519442	5.76475e-22	0.567931	5.44644e-18	4.9948e-19	0.279673	0.565397	1.75166e-21	0.622568	1.89403e-17	6.30598e-18	-6.80948	-7.77262	38.2093	-7.11501	29.4998	32.2634	1.28115	0.644206	9.63365	-0.571101	8.64361	8.91238
ENSG00000012174	MBTPS2	0.0280851	0.120139	0.297386	0.0920536	0.269301	0.177248	0.989565	0.989565	0.989565	0.989565	0.989565	0.989565	1.28099	5.15236	12.242	3.90364	11.1985	7.08904	0.200295	2.7265e-07	1.05e-33	9.6793e-05	1.51552e-28	1.6737e-12	0.279861	6.01473e-07	4.54791e-33	0.000216137	7.9978e-28	1.07163e-11	-6.8386	5.21139	65.1425	0.284361	53.6849	17.5282	1.28071	5.14143	12.1005	3.89849	11.0831	7.05928
ENSG00000136159	NUDT15	-0.0297018	0.140728	0.138689	0.170429	0.168391	-0.00203824	1.76924	1.76924	1.76924	1.76924	1.76924	1.76924	-1.28095	5.72459	5.45144	6.86575	6.67654	-0.0778566	0.200307	1.13532e-08	5.39666e-08	8.00491e-12	2.90974e-11	0.937947	0.279861	2.75154e-08	9.51899e-08	4.02684e-11	7.22502e-11	0.95134	-6.83298	8.29184	6.59895	16.0135	14.2736	-7.31866	-1.28068	5.70917	5.43772	6.83846	6.65107	-0.07785
ENSG00000134247	PTGFRN	-0.0760671	0.0339121	0.0848392	0.109979	0.160906	0.050927	-2.31995	-2.31995	-2.31995	-2.31995	-2.31995	-2.31995	-1.28041	0.5428	1.32044	1.74357	2.52109	0.771856	0.2005	0.587307	0.186792	0.0813382	0.0117519	0.440263	0.28011	0.630085	0.210121	0.112104	0.0158148	0.505644	-6.83265	-7.858	-7.32779	-5.77858	-4.67542	-7.04033	-1.28013	0.542742	1.32013	1.74297	2.51951	0.771749
ENSG00000255156	RNY1P9	0.0913825	0.164729	0.603499	0.0733467	0.512117	0.43877	-2.26258	-2.26258	-2.26258	-2.26258	-2.26258	-2.26258	1.27984	2.17894	7.72487	0.961555	6.63791	5.48189	0.2007	0.0294091	1.4903e-14	0.33635	3.7618e-11	4.55515e-08	0.280369	0.0398271	3.47627e-14	0.396235	9.28318e-11	1.71082e-07	-6.83657	-5.63123	21.3884	-6.82825	14.0266	7.57344	1.27956	2.17796	7.68836	0.961403	6.61317	5.46785
ENSG00000130270	ATP8B3	-0.0481638	-0.00546104	-0.133037	0.0427028	-0.0848731	-0.127576	0.17735	0.17735	0.17735	0.17735	0.17735	0.17735	-1.27922	-0.136485	-3.18819	1.05541	-2.05577	-2.97375	0.200915	0.891447	0.00144573	0.29132	0.0398924	0.00296537	0.280649	0.905864	0.00196112	0.350022	0.0505373	0.00562022	-6.83929	-7.99057	-3.10732	-6.73011	-5.72209	-2.91857	-1.27895	-0.136474	-3.18536	1.05523	-2.05486	-2.97131
ENSG00000225979	AC010746.2	-0.0758991	-0.104634	-0.287353	-0.0287349	-0.211454	-0.182719	-2.70871	-2.70871	-2.70871	-2.70871	-2.70871	-2.70871	-1.27896	-1.68534	-4.51789	-0.458101	-3.33144	-2.79072	0.201009	0.0920351	6.52933e-06	0.646915	0.000875018	0.00529551	0.280759	0.115691	1.02947e-05	0.696058	0.00131518	0.00957106	-6.8346	-6.59204	1.96097	-7.19154	-2.31792	-3.46915	-1.27868	-1.68476	-4.50848	-0.458052	-3.3279	-2.78849
ENSG00000152207	CYSLTR2	-0.0412084	-0.211318	-0.459039	-0.17011	-0.41783	-0.24772	0.804387	0.804387	0.804387	0.804387	0.804387	0.804387	-1.27871	-6.16524	-12.9248	-4.94015	-11.9265	-6.81304	0.201102	7.99829e-10	3.60513e-37	8.25984e-07	5.10089e-32	1.16766e-11	0.280868	2.0981e-09	1.71112e-36	2.40686e-06	3.04726e-31	6.76102e-11	-6.81671	10.8863	72.9295	4.82871	61.4688	15.6204	-1.27842	-6.14496	-12.7387	-4.92913	-11.7775	-6.78416
ENSG00000254017	IGHEP2	0.0760083	0.103977	0.711768	0.0279686	0.63576	0.607791	1.3098	1.3098	1.3098	1.3098	1.3098	1.3098	1.27853	1.63114	10.7489	0.43855	9.81648	9.01687	0.201165	0.102965	1.81802e-26	0.661021	2.17874e-22	3.49014e-19	0.280935	0.128495	6.37884e-26	0.708643	9.11798e-22	4.47231e-18	-6.81038	-6.63246	48.4211	-7.16076	39.4911	32.6028	1.27824	1.63064	10.6461	0.438504	9.73309	8.95203
ENSG00000188070	C11orf95	-0.0446712	0.121505	0.0814158	0.166176	0.126087	-0.040089	0.346877	0.346877	0.346877	0.346877	0.346877	0.346877	-1.27832	3.27985	2.11165	4.43432	3.29701	-1.01008	0.201233	0.00104974	0.034796	9.56133e-06	0.000988618	0.312537	0.28101	0.00169471	0.0423536	2.44641e-05	0.00147896	0.376934	-6.83969	-2.63582	-5.95639	2.4746	-2.41288	-6.81113	-1.27805	3.27684	2.11073	4.42686	3.29375	-1.00991
ENSG00000272037	AP002907.1	0.0631342	-0.0768813	-0.251565	-0.140015	-0.314699	-0.174683	-1.04472	-1.04472	-1.04472	-1.04472	-1.04472	-1.04472	1.27802	-1.46912	-4.63079	-2.64894	-5.85937	-3.13521	0.201341	0.141898	3.79052e-06	0.00811625	5.15639e-09	0.00173398	0.281139	0.173188	6.04992e-06	0.0135432	1.13353e-08	0.00342143	-6.83857	-6.92284	2.49884	-3.79683	9.223	-2.43625	1.27774	-1.46876	-4.62255	-2.6472	-5.84205	-3.13238
ENSG00000272205	AL451050.2	-0.0828694	0.0183157	-0.0427765	0.101185	0.0400928	-0.0610922	-3.23714	-3.23714	-3.23714	-3.23714	-3.23714	-3.23714	-1.27794	0.267328	-0.6063	1.46399	0.574638	-0.844922	0.201365	0.789234	0.544359	0.1433	0.565579	0.398221	0.281153	0.815352	0.572651	0.186148	0.600443	0.463926	-6.83905	-7.96809	-8.01252	-6.22413	-7.68338	-6.98082	-1.27767	0.267306	-0.606235	1.46361	0.574574	-0.844803
ENSG00000163913	IFT122	0.0289061	-0.167388	-0.221096	-0.196294	-0.250002	-0.0537073	1.92121	1.92121	1.92121	1.92121	1.92121	1.92121	1.27706	-6.96786	-8.89638	-8.09791	-10.1617	-2.10221	0.201681	3.91182e-12	9.67419e-19	8.06551e-16	7.25279e-24	0.0356198	0.281572	1.17912e-11	2.62478e-18	6.31289e-15	3.1951e-23	0.0546327	-6.83692	16.0799	30.8951	25.036	42.9262	-5.12161	1.27678	-6.94033	-8.83881	-8.0532	-10.0733	-2.10124
ENSG00000172602	RND1	-0.0797813	-0.246074	-0.291182	-0.166293	-0.211401	-0.0451078	-3.13818	-3.13818	-3.13818	-3.13818	-3.13818	-3.13818	-1.27701	-3.78972	-4.39183	-2.5291	-3.17382	-0.658126	0.201698	0.00015431	1.17636e-05	0.0114927	0.00152087	0.510515	0.281575	0.00027061	1.82644e-05	0.018666	0.00223488	0.573249	-6.84297	-0.86297	1.38824	-4.12427	-2.83709	-7.1395	-1.27673	-3.78403	-4.38192	-2.52735	-3.17067	-0.658035
ENSG00000254893	AC113404.3	-0.0519979	-0.0349192	-0.227988	0.0170787	-0.17599	-0.193069	-2.07598	-2.07598	-2.07598	-2.07598	-2.07598	-2.07598	-1.27691	-0.810534	-5.12109	0.392849	-4.00012	-4.23218	0.201731	0.417694	3.21917e-07	0.694458	6.48414e-05	2.38337e-05	0.281601	0.464429	5.45826e-07	0.738587	0.000107853	6.25291e-05	-6.83937	-7.67329	4.86771	-7.21141	0.129433	1.56723	-1.27663	-0.810429	-5.11014	0.392812	-3.99446	-4.22557
ENSG00000204152	TIMM23B	0.0471282	0.00268079	0.0937816	-0.0444474	0.0466535	0.0911008	-0.467546	-0.467546	-0.467546	-0.467546	-0.467546	-0.467546	1.27668	0.0688795	2.31982	-1.12643	1.1592	2.18586	0.20181	0.94509	0.0204156	0.260069	0.246467	0.0289019	0.281677	0.953048	0.0253649	0.31629	0.279673	0.0452244	-6.84848	-8.0114	-5.51005	-6.6642	-7.17202	-4.95371	1.27641	0.0688742	2.31862	-1.12623	1.15897	2.18482
ENSG00000143603	KCNN3	-0.0842743	0.00932913	0.175453	0.0936034	0.259727	0.166124	-3.58028	-3.58028	-3.58028	-3.58028	-3.58028	-3.58028	-1.27668	0.135176	2.48919	1.34701	3.70038	2.29595	0.201816	0.892483	0.0128744	0.178094	0.000219575	0.0217592	0.281677	0.906742	0.0162585	0.225678	0.00034939	0.0349298	-6.82594	-7.99039	-5.10667	-6.38539	-1.02298	-4.71535	-1.27639	0.135162	2.48722	1.34665	3.69536	2.29455
ENSG00000236790	LINC00299	-0.0353674	-0.0666513	0.0576081	-0.0312839	0.0929756	0.124259	1.4277	1.4277	1.4277	1.4277	1.4277	1.4277	-1.27656	-2.24952	1.87083	-1.05088	3.07344	3.94629	0.201856	0.0245498	0.0614641	0.293402	0.00213581	8.12592e-05	0.281712	0.0335846	0.0731306	0.352052	0.00309718	0.000197218	-6.82559	-5.45047	-6.41149	-6.71797	-3.10864	0.432193	-1.27628	-2.24841	1.87014	-1.05069	3.07067	3.94066
ENSG00000178409	BEND3	-0.0708253	0.0159201	0.109869	0.0867454	0.180695	0.0939494	-1.98484	-1.98484	-1.98484	-1.98484	-1.98484	-1.98484	-1.27612	0.272108	1.81972	1.46702	3.01698	1.51522	0.20201	0.785556	0.0688982	0.142474	0.00257458	0.129823	0.281906	0.812177	0.0814558	0.185229	0.00370604	0.174282	-6.84321	-7.97092	-6.54405	-6.22195	-3.30744	-6.19315	-1.27585	0.272085	1.81909	1.46664	3.01444	1.5148
ENSG00000279348	AC012513.3	0.0723423	-0.0342789	-0.192814	-0.106621	-0.265157	-0.158535	-2.1525	-2.1525	-2.1525	-2.1525	-2.1525	-2.1525	1.27579	-0.572736	-3.11979	-1.76253	-4.32984	-2.49854	0.202125	0.566864	0.00182596	0.0780787	1.54045e-05	0.0125229	0.282045	0.610728	0.00245794	0.107927	2.69418e-05	0.0210982	-6.84562	-7.84477	-3.34043	-5.74779	1.49031	-4.23005	1.27552	-0.572677	-3.11717	-1.76194	-4.32282	-2.49706
ENSG00000169314	C22orf15	-0.0545871	-0.0265639	0.096732	0.0280232	0.151319	0.123296	-1.01488	-1.01488	-1.01488	-1.01488	-1.01488	-1.01488	-1.27564	-0.589959	2.07583	0.614516	3.26158	2.56923	0.20218	0.555261	0.0379957	0.538921	0.00112045	0.0102413	0.282084	0.599351	0.0460904	0.595448	0.0016669	0.0175082	-6.84689	-7.83895	-6.04803	-7.10793	-2.54111	-4.05095	-1.27537	-0.589896	2.0749	0.614446	3.25839	2.56757
ENSG00000197128	ZNF772	-0.0456268	0.0467603	-0.0188697	0.0923871	0.0267571	-0.06563	-0.00473497	-0.00473497	-0.00473497	-0.00473497	-0.00473497	-0.00473497	-1.27564	1.23211	-0.479422	2.41731	0.687667	-1.62644	0.202182	0.218005	0.631675	0.0156964	0.491718	0.103967	0.282084	0.257335	0.657123	0.024821	0.527443	0.143375	-6.82756	-7.22683	-8.05555	-4.3679	-7.58668	-5.99353	-1.27536	1.23185	-0.479371	2.4159	0.687579	-1.62592
ENSG00000100109	TFIP11	0.0177966	-0.158878	-0.172397	-0.176675	-0.190194	-0.0135191	4.14986	4.14986	4.14986	4.14986	4.14986	4.14986	1.27525	-10.7722	-11.4771	-12.0423	-12.969	-0.892142	0.202327	1.53699e-26	8.24983e-30	1.41878e-32	2.32594e-37	0.372397	0.282266	1.01695e-25	3.19011e-29	7.65246e-31	1.70231e-36	0.438781	-6.79992	48.7604	56.0641	62.9833	73.574	-6.92378	1.27495	-10.6617	-11.3407	-11.8849	-12.7728	-0.891993
ENSG00000099331	MYO9B	0.0206572	-0.059909	-0.189733	-0.0805661	-0.210391	-0.129824	6.87878	6.87878	6.87878	6.87878	6.87878	6.87878	1.27507	-3.49975	-10.9173	-4.72591	-12.4208	-7.41694	0.202388	0.000472529	3.05306e-27	2.40217e-06	1.55819e-34	1.57392e-13	0.282329	0.000790305	1.09698e-26	6.62057e-06	1.022e-33	1.12738e-12	-6.81099	-1.86549	50.2191	3.80421	67.2582	19.8115	1.27478	-3.49586	-10.811	-4.71626	-12.2561	-7.38076
ENSG00000275759	AC026367.3	0.0793389	0.133765	-0.0136997	0.054426	-0.0930386	-0.147465	-2.58844	-2.58844	-2.58844	-2.58844	-2.58844	-2.58844	1.27469	2.02929	-0.201454	0.819677	-1.38701	-2.11994	0.202515	0.0425124	0.840357	0.412465	0.165541	0.0340928	0.282485	0.056249	0.853644	0.472968	0.192747	0.0525174	-6.83767	-5.93983	-8.16622	-6.95	-6.88065	-5.09178	1.27442	2.02847	-0.201437	0.819564	-1.38668	-2.11897
ENSG00000156017	CARNMT1	-0.0336935	0.138009	0.241484	0.171703	0.275177	0.103475	1.97698	1.97698	1.97698	1.97698	1.97698	1.97698	-1.27418	4.91282	8.30587	6.05749	9.56851	3.46299	0.202696	9.43576e-07	1.45829e-16	1.55429e-09	2.2015e-21	0.00054174	0.282717	1.99931e-06	3.66548e-16	6.21583e-09	8.8758e-21	0.00115896	-6.8418	4.01801	25.9395	10.8831	37.2645	-1.35964	-1.27391	4.90305	8.25987	6.03863	9.49503	3.45922
ENSG00000122591	FAM126A	0.0215634	0.115898	0.228931	0.0943347	0.207367	0.113033	2.94531	2.94531	2.94531	2.94531	2.94531	2.94531	1.27406	6.44639	12.3865	5.22855	11.4122	5.99277	0.202744	1.32686e-10	2.04309e-34	1.82947e-07	1.54763e-29	2.31823e-09	0.282763	3.65639e-10	9.05559e-34	5.76656e-07	8.46634e-29	1.02174e-08	-6.82804	12.6375	66.6239	6.27304	55.8455	10.4591	1.27377	6.42406	12.2341	5.21588	11.2855	5.97378
ENSG00000197296	FITM2	-0.0297275	-0.0811595	-0.17681	-0.0514321	-0.147082	-0.09565	1.11821	1.11821	1.11821	1.11821	1.11821	1.11821	-1.27364	-3.27649	-6.874	-2.05545	-5.7692	-3.61369	0.20289	0.00106252	7.54782e-12	0.0399221	8.79434e-09	0.000306935	0.282946	0.00171387	1.57569e-11	0.0584774	1.90347e-08	0.000680456	-6.84193	-2.6423	15.2621	-5.18057	8.70495	-0.827002	-1.27336	-3.27343	-6.84688	-2.05455	-5.75248	-3.60938
ENSG00000103044	HAS3	0.066557	-0.15947	-0.105135	-0.226027	-0.171692	0.0543349	-1.6329	-1.6329	-1.6329	-1.6329	-1.6329	-1.6329	1.27355	-2.88982	-1.84136	-4.05163	-3.03481	0.926894	0.202919	0.00388035	0.0656622	5.21199e-05	0.0024274	0.354055	0.282965	0.00588303	0.0778451	0.000120677	0.00350383	0.420435	-6.84767	-3.84009	-6.50142	0.861925	-3.25168	-6.90561	1.27328	-2.88773	-1.84072	-4.04591	-3.03225	0.926752
ENSG00000134686	PHC2	0.0233204	-0.192997	-0.414695	-0.216317	-0.438016	-0.221699	8.1147	8.1147	8.1147	8.1147	8.1147	8.1147	1.27328	-9.99766	-21.2079	-11.2829	-23.0076	-11.2936	0.203022	3.69018e-23	7.25861e-93	6.68194e-29	2.24498e-107	5.99459e-29	0.283088	2.07976e-22	1.38858e-91	2.29527e-27	1.96556e-105	1.89015e-27	-6.80198	41.0726	199.789	54.654	233.607	54.7405	1.27299	-9.91204	-20.4408	-11.1562	-22.0113	-11.1658
ENSG00000117360	PRPF3	-0.0302005	-0.0919659	-0.215927	-0.0617653	-0.185727	-0.123962	3.94479	3.94479	3.94479	3.94479	3.94479	3.94479	-1.27275	-3.66586	-8.42846	-2.4489	-7.35626	-4.73587	0.203186	0.000249922	4.9273e-17	0.014375	2.31218e-13	2.26189e-06	0.283283	0.000429363	1.25645e-16	0.0229221	6.37442e-13	6.8201e-06	-6.84177	-1.29766	26.9686	-4.30645	18.9747	3.79448	-1.27253	-3.66234	-8.38842	-2.44775	-7.32938	-4.7285
ENSG00000143537	ADAM15	-0.0241583	-0.0690285	-0.0479305	-0.0448702	-0.0237722	0.021098	4.80592	4.80592	4.80592	4.80592	4.80592	4.80592	-1.27281	-3.43391	-2.34216	-2.24992	-1.19566	1.02701	0.203192	0.000603427	0.0192412	0.0245331	0.231934	0.304505	0.283283	0.000999377	0.02395	0.0374724	0.264313	0.36876	-6.79899	-2.07684	-5.41964	-4.74116	-7.11446	-6.79411	-1.27251	-3.43007	-2.34083	-2.24868	-1.19539	1.02682
ENSG00000243051	RN7SL269P	0.0893608	0.0279181	0.671686	-0.0614427	0.582325	0.643768	-1.54257	-1.54257	-1.54257	-1.54257	-1.54257	-1.54257	1.27261	0.374926	8.70262	-0.818016	7.64798	8.146	0.203253	0.707741	5.11882e-18	0.413412	2.73136e-14	5.45008e-16	0.283347	0.741457	1.35542e-17	0.473939	7.95406e-14	5.03644e-15	-6.84352	-7.92757	29.2603	-6.95187	21.1286	25.4102	1.27234	0.374892	8.65069	-0.817904	7.61045	8.10102
ENSG00000227398	KIF9-AS1	0.0366183	0.0587926	0.128256	0.0221743	0.0916377	0.0694634	0.163134	0.163134	0.163134	0.163134	0.163134	0.163134	1.27247	1.94595	4.08702	0.721769	2.91513	2.13717	0.203284	0.0517401	4.47507e-05	0.470483	0.00357686	0.032653	0.283369	0.067617	6.70762e-05	0.530036	0.00507583	0.0504689	-6.86156	-6.13481	0.119838	-7.04543	-3.60981	-5.0656	1.27225	1.94529	4.08148	0.721693	2.91325	2.13632
ENSG00000233093	LINC00892	-0.035999	0.163296	0.277993	0.199295	0.313992	0.114698	2.03634	2.03634	2.03634	2.03634	2.03634	2.03634	-1.27236	5.42208	8.95009	6.61224	10.2925	3.62232	0.20335	6.38099e-08	6.34924e-19	4.52654e-11	2.10563e-24	0.000297311	0.28344	1.46949e-07	1.73215e-18	2.12748e-10	9.48012e-24	0.000660489	-6.81669	6.64117	31.2927	14.3259	44.0714	-0.785233	-1.27207	5.40778	8.88575	6.58573	10.1942	3.61763
ENSG00000236337	FMR1-IT1	0.0823883	0.0150672	0.547568	-0.067321	0.46518	0.532501	-0.215729	-0.215729	-0.215729	-0.215729	-0.215729	-0.215729	1.27179	0.218714	7.62261	-0.967201	6.55627	7.22089	0.203544	0.826887	3.26713e-14	0.33352	6.48023e-11	6.52037e-13	0.28368	0.849403	7.50921e-14	0.39337	1.5801e-10	4.354e-12	-6.84702	-7.97358	20.6179	-6.81736	13.5014	18.4536	1.27152	0.218696	7.58727	-0.967047	6.53222	7.18913
ENSG00000197324	LRP10	0.0245325	-0.173196	-0.292973	-0.197729	-0.317505	-0.119777	8.50469	8.50469	8.50469	8.50469	8.50469	8.50469	1.27178	-8.5321	-14.2564	-9.78073	-15.8145	-5.78527	0.203552	2.26221e-17	1.20439e-44	3.0432e-22	4.71101e-54	8.03333e-09	0.28368	9.30997e-17	6.98014e-44	4.70708e-21	6.32525e-53	3.32423e-08	-6.81205	27.9388	89.9377	39.564	111.872	9.23437	1.2715	-8.47947	-14.0183	-9.69905	-15.4803	-5.76776
ENSG00000096717	SIRT1	-0.0240747	0.0831825	0.0152769	0.107257	0.0393516	-0.0679055	3.36578	3.36578	3.36578	3.36578	3.36578	3.36578	-1.27117	4.15689	0.746063	5.33704	1.94871	-3.24687	0.203766	3.31599e-05	0.455688	1.01735e-07	0.0514268	0.00118016	0.283957	6.17777e-05	0.485476	3.29048e-07	0.0642204	0.00239545	-6.83297	0.619629	-7.9096	6.83404	-5.94726	-2.08967	-1.27089	4.1506	0.745966	5.3236	1.9479	-3.24363
ENSG00000226380	AC016831.1	-0.0627461	-0.0334977	-0.245208	0.0292483	-0.182462	-0.21171	-1.00113	-1.00113	-1.00113	-1.00113	-1.00113	-1.00113	-1.27033	-0.639257	-4.50474	0.552981	-3.39513	-3.79516	0.204064	0.522701	6.88451e-06	0.580317	0.00069485	0.000150439	0.284351	0.568484	1.08374e-05	0.633894	0.00105347	0.00035041	-6.84679	-7.79362	1.93013	-7.13206	-2.08854	-0.163869	-1.27006	-0.639188	-4.49723	0.552922	-3.3916	-3.79034
ENSG00000174485	DENND4A	0.026781	0.0709766	0.323285	0.0441956	0.296504	0.252308	4.39885	4.39885	4.39885	4.39885	4.39885	4.39885	1.27021	3.18279	14.2173	1.9795	13.2971	10.9265	0.204111	0.00147334	1.76396e-44	0.0478537	3.31169e-39	2.90159e-27	0.284396	0.00234003	1.01886e-43	0.0691592	2.58777e-38	7.79165e-26	-6.83116	-2.93201	89.7806	-5.3301	78.1065	51.0453	1.26993	3.17988	13.9912	1.97867	13.0996	10.8157
ENSG00000272734	ADIRF-AS1	-0.0726337	-0.119605	-0.157199	-0.0469711	-0.0845652	-0.0375941	-1.22849	-1.22849	-1.22849	-1.22849	-1.22849	-1.22849	-1.26996	-1.97387	-2.5029	-0.768439	-1.3632	-0.584342	0.204194	0.0484818	0.0123679	0.442286	0.172923	0.559034	0.28449	0.0635841	0.015644	0.502146	0.200821	0.620658	-6.84486	-6.05134	-5.05475	-6.98988	-6.90814	-7.15321	-1.26969	-1.97312	-2.50147	-0.768339	-1.36287	-0.584277
ENSG00000272870	SAP30-DT	-0.0514902	0.0866399	0.016665	0.13813	0.0681552	-0.0699749	-0.507354	-0.507354	-0.507354	-0.507354	-0.507354	-0.507354	-1.26938	2.01566	0.37292	3.1796	1.54052	-1.52456	0.204402	0.0439188	0.709233	0.00148963	0.123541	0.127474	0.284759	0.0579996	0.731139	0.00280549	0.146638	0.171447	-6.84946	-5.97181	-8.11378	-2.26001	-6.64951	-6.16414	-1.26911	2.01487	0.372886	3.1767	1.54008	-1.52414
ENSG00000164830	OXR1	0.0253105	0.253946	0.233381	0.228635	0.20807	-0.0205649	3.56822	3.56822	3.56822	3.56822	3.56822	3.56822	1.26906	12.0426	10.8191	10.7909	9.78652	-0.933444	0.204517	1.12997e-32	8.34126e-27	1.18162e-26	2.80123e-22	0.350667	0.284898	1.00427e-31	2.96089e-26	3.08928e-25	1.16789e-21	0.416911	-6.84009	62.9043	49.2896	49.6774	39.2983	-6.90149	1.26879	11.9039	10.7184	10.6862	9.7075	-0.933297
ENSG00000103066	PLA2G15	-0.0260878	-0.0224847	0.0510575	0.00360309	0.0771453	0.0735422	2.22841	2.22841	2.22841	2.22841	2.22841	2.22841	-1.26899	-1.02888	2.26119	0.163676	3.46097	3.17536	0.204543	0.303615	0.0238163	0.869997	0.000545888	0.00151191	0.284901	0.347791	0.0294173	0.892081	0.000835754	0.00301039	-6.84403	-7.4625	-5.62706	-7.2665	-1.86349	-2.30622	-1.26871	-1.02871	2.26008	0.163662	3.45717	3.17239
ENSG00000207023	RNU6-975P	-0.0875454	0.00563577	0.298783	0.0931812	0.386329	0.293148	-3.14479	-3.14479	-3.14479	-3.14479	-3.14479	-3.14479	-1.26897	0.0771376	3.96715	1.26576	5.19977	3.80376	0.204549	0.938519	7.435e-05	0.205696	2.1299e-07	0.000145354	0.284901	0.947428	0.000110072	0.256511	4.23327e-07	0.000339598	-6.84763	-7.99566	-0.342078	-6.48945	5.60628	-0.140459	-1.2687	0.0771314	3.96192	1.26549	5.18763	3.79888
ENSG00000099250	NRP1	0.0583381	0.235825	0.596153	0.177487	0.537815	0.360328	-0.778117	-0.778117	-0.778117	-0.778117	-0.778117	-0.778117	1.26886	4.90558	12.0782	3.66307	10.9093	7.09053	0.204593	9.92176e-07	1.48748e-32	0.000254266	3.86105e-27	1.73328e-12	0.284941	2.09945e-06	6.23613e-32	0.00053616	1.92327e-26	1.10901e-11	-6.83409	3.97418	62.8798	-0.621107	50.3695	17.4886	1.26857	4.89318	11.8809	3.65792	10.7894	7.05442
ENSG00000272562	AL512343.2	-0.0494726	-0.00183719	-0.135598	0.0476354	-0.0861251	-0.13376	-0.533625	-0.533625	-0.533625	-0.533625	-0.533625	-0.533625	-1.2686	-0.0445482	-3.16064	1.14048	-2.02299	-3.02978	0.204677	0.96447	0.00158909	0.254177	0.0431626	0.00246796	0.285037	0.969591	0.00214939	0.310045	0.0544712	0.00475117	-6.85718	-8.0082	-3.20589	-6.64484	-5.79752	-2.76169	-1.26834	-0.0445447	-3.1579	1.14026	-2.02213	-3.02724
ENSG00000272677	AC124016.2	0.0513422	0.305181	0.263656	0.253839	0.212314	-0.0415251	0.229512	0.229512	0.229512	0.229512	0.229512	0.229512	1.26764	7.09129	5.87821	5.83511	4.7839	-0.900632	0.205021	1.62318e-12	4.57701e-09	5.93163e-09	1.80175e-06	0.367856	0.285495	5.02875e-12	8.48009e-09	2.2185e-08	3.36637e-06	0.434248	-6.8523	16.9386	9.0017	9.58168	3.55958	-6.912	1.26738	7.06354	5.86186	5.81867	4.77448	-0.900497
ENSG00000260314	MRC1	0.0710846	-0.0449065	0.120739	-0.115991	0.0496543	0.165645	-1.86936	-1.86936	-1.86936	-1.86936	-1.86936	-1.86936	1.26741	-0.761091	1.9915	-1.95298	0.825945	2.66678	0.205111	0.446666	0.0465297	0.0509218	0.408906	0.00770362	0.285598	0.493459	0.0560488	0.0730771	0.44645	0.0134946	-6.83706	-7.70332	-6.20643	-5.38434	-7.49599	-3.79003	1.26712	-0.760984	1.99056	-1.95214	0.82582	2.66479
ENSG00000260038	AC009090.1	0.0569361	-0.0480755	0.22342	-0.105012	0.166484	0.271496	0.206612	0.206612	0.206612	0.206612	0.206612	0.206612	1.26719	-1.00625	4.47669	-2.17154	3.37199	5.28776	0.205181	0.314371	7.84406e-06	0.0299658	0.000755599	1.32516e-07	0.285665	0.359303	1.23081e-05	0.0450036	0.00114116	4.67571e-07	-6.85892	-7.49786	1.80615	-4.9413	-2.16439	6.55212	1.26693	-1.00609	4.4694	-2.17054	3.36857	5.27533
ENSG00000212694	LINC01089	-0.0295697	-0.0796115	-0.0374947	-0.0500418	-0.00792499	0.0421168	3.36466	3.36466	3.36466	3.36466	3.36466	3.36466	-1.26715	-3.21335	-1.47524	-2.01226	-0.317309	1.62439	0.2052	0.00132539	0.140247	0.0442825	0.751032	0.1044	0.285665	0.00211631	0.160108	0.0643785	0.775609	0.143895	-6.84095	-2.83673	-7.09602	-5.26468	-7.79142	-6.01445	-1.26688	-3.21042	-1.47487	-2.01141	-0.317279	1.62389
ENSG00000250850	AL161781.2	-0.0439488	0.0338034	-0.106917	0.0777522	-0.0629684	-0.140721	0.181852	0.181852	0.181852	0.181852	0.181852	0.181852	-1.26716	0.924984	-2.84349	2.12339	-1.69026	-3.65487	0.205204	0.355064	0.00450256	0.0338182	0.0910992	0.000262683	0.285665	0.401088	0.00590224	0.0502283	0.110053	0.00058887	-6.81901	-7.54525	-4.13112	-5.02405	-6.39013	-0.67196	-1.26686	0.924811	-2.84062	2.12223	-1.68963	-3.64957
ENSG00000235363	SNRPGP10	0.0532794	0.39253	0.460015	0.339251	0.406735	0.0674841	-1.06912	-1.06912	-1.06912	-1.06912	-1.06912	-1.06912	1.26689	8.8054	9.9407	7.53824	8.89689	1.42266	0.205292	2.08949e-18	5.97784e-23	6.23817e-14	9.72011e-19	0.154938	0.285753	9.09423e-18	1.87233e-22	3.99141e-13	3.50587e-18	0.203667	-6.85144	30.306	40.5047	20.7722	31.2428	-6.31559	1.26662	8.75235	9.86374	7.50298	8.83828	1.4223
ENSG00000248905	FMN1	0.0704269	0.0210314	-0.0776959	-0.0493955	-0.148123	-0.0987273	-1.53921	-1.53921	-1.53921	-1.53921	-1.53921	-1.53921	1.2669	0.356269	-1.27935	-0.839627	-2.49211	-1.60488	0.205298	0.721666	0.200885	0.401191	0.0127583	0.108638	0.285753	0.754492	0.224993	0.461728	0.0170934	0.148999	-6.81118	-7.89325	-7.33228	-6.90516	-4.7147	-6.01999	1.2666	0.356233	-1.27903	-0.839496	-2.49045	-1.60434
ENSG00000106785	TRIM14	0.0186618	0.0651854	0.146339	0.0465237	0.127677	0.0811537	4.29907	4.29907	4.29907	4.29907	4.29907	4.29907	1.26677	4.1726	9.17704	2.99028	8.21552	5.04497	0.20534	3.09871e-05	8.08571e-20	0.00281144	3.19216e-16	4.82645e-07	0.285789	5.78672e-05	2.28057e-19	0.00506096	1.02611e-15	1.58834e-06	-6.81806	0.706037	33.2965	-2.82096	25.4697	5.2958	1.26648	4.16609	9.11203	2.98764	8.16584	5.03309
ENSG00000171045	TSNARE1	-0.0368398	-0.11379	-0.235195	-0.0769504	-0.198356	-0.121405	0.930286	0.930286	0.930286	0.930286	0.930286	0.930286	-1.26671	-3.6725	-7.2916	-2.46179	-6.22786	-3.6658	0.205354	0.000244146	3.86201e-13	0.0138803	5.39923e-10	0.000250884	0.285789	0.000419785	8.48686e-13	0.0221839	1.25244e-09	0.000564032	-6.84832	-1.26649	18.1811	-4.26347	11.4268	-0.632732	-1.26644	-3.66832	-7.26031	-2.46035	-6.20704	-3.66136
ENSG00000128284	APOL3	-0.0181289	0.0445054	0.220826	0.0626344	0.238955	0.17632	5.45477	5.45477	5.45477	5.45477	5.45477	5.45477	-1.26646	2.93891	14.3384	4.15955	15.9398	11.3823	0.205451	0.00331949	4.01263e-45	3.28496e-05	8.25476e-55	2.26097e-29	0.285902	0.00507521	2.35234e-44	7.82635e-05	1.1392e-53	7.3507e-28	-6.81495	-3.65541	90.9269	1.32026	113.532	55.7229	-1.26617	2.93649	14.0961	4.15276	15.592	11.2521
ENSG00000265666	RARA-AS1	0.0242068	0.0445135	-0.0989351	0.0203067	-0.123142	-0.143449	5.20207	5.20207	5.20207	5.20207	5.20207	5.20207	1.26632	2.19611	-4.7909	1.00739	-6.13349	-6.90619	0.205501	0.0281611	1.74089e-06	0.313835	9.79466e-10	6.12505e-12	0.285951	0.0382333	2.83925e-06	0.373522	2.23946e-09	3.65909e-11	-6.81745	-5.55633	3.25802	-6.76006	10.8273	16.2294	1.26603	2.19503	-4.78139	1.00721	-6.11272	-6.87671
ENSG00000159579	RSPRY1	0.0197364	0.0882001	0.0578139	0.0684637	0.0380774	-0.0303862	3.47353	3.47353	3.47353	3.47353	3.47353	3.47353	1.26612	5.35292	3.42791	4.12617	2.28524	-1.75896	0.205567	9.2741e-08	0.000615976	3.7879e-05	0.0223682	0.0786851	0.286015	2.11351e-07	0.000858835	8.942e-05	0.0291673	0.111778	-6.8523	6.25738	-2.33696	1.16588	-5.24693	-5.80032	1.26585	5.3404	3.42448	4.12005	2.28406	-1.75837
ENSG00000175764	TTLL11	-0.0374815	-0.046662	-0.0796763	-0.00918052	-0.0421948	-0.0330143	0.237959	0.237959	0.237959	0.237959	0.237959	0.237959	-1.26608	-1.49558	-2.45409	-0.289701	-1.30216	-0.983695	0.205577	0.134862	0.0141799	0.772064	0.19296	0.325344	0.286015	0.165136	0.0178508	0.807233	0.222703	0.390579	-6.86735	-6.90247	-5.19418	-7.25806	-6.99789	-6.85123	-1.26582	-1.4952	-2.45267	-0.289676	-1.30187	-0.983535
ENSG00000152953	STK32B	0.0788315	-0.0430033	-0.0757884	-0.121835	-0.15462	-0.0327851	-2.77681	-2.77681	-2.77681	-2.77681	-2.77681	-2.77681	1.26584	-0.65729	-1.128	-1.84404	-2.31471	-0.474933	0.205667	0.511045	0.259415	0.0652785	0.020698	0.634871	0.286119	0.557127	0.286289	0.091688	0.0271194	0.690678	-6.85258	-7.79181	-7.56702	-5.60147	-5.17592	-7.22805	1.26557	-0.657211	-1.12777	-1.84335	-2.31345	-0.474883
ENSG00000272030	AL162258.2	0.0594719	0.123854	0.16843	0.0643824	0.108958	0.0445759	-1.64718	-1.64718	-1.64718	-1.64718	-1.64718	-1.64718	1.26571	2.50596	3.30507	1.28882	2.15072	0.850997	0.205715	0.0122636	0.000961005	0.19756	0.0315795	0.394841	0.286165	0.0174648	0.00132169	0.247492	0.0404555	0.461015	-6.85376	-4.87293	-2.74812	-6.46576	-5.53694	-6.97508	1.26544	2.50447	3.3017	1.28854	2.14969	0.850871
ENSG00000221994	ZNF630	-0.0367332	-0.0359493	-0.207261	0.000783977	-0.170528	-0.171312	0.394986	0.394986	0.394986	0.394986	0.394986	0.394986	-1.26519	-1.16494	-6.45642	0.0251781	-5.37245	-5.19723	0.205899	0.244133	1.2411e-10	0.979915	8.37194e-08	2.16045e-07	0.286399	0.285456	2.46207e-10	0.983362	1.70519e-07	7.43209e-07	-6.84858	-7.31332	12.5224	-7.27775	6.52203	6.08134	-1.26492	-1.16472	-6.43422	0.025176	-5.35892	-5.18497
ENSG00000156675	RAB11FIP1	-0.0171543	-0.179764	-0.312981	-0.16261	-0.295826	-0.133216	6.97185	6.97185	6.97185	6.97185	6.97185	6.97185	-1.2651	-12.5216	-21.462	-11.436	-20.9418	-9.1342	0.205942	4.61e-35	6.25351e-95	1.28068e-29	1.88451e-90	1.24842e-19	0.286439	4.61098e-34	1.24436e-93	4.78323e-28	8.52739e-89	1.68461e-18	-6.80688	68.1447	204.089	56.2772	194.829	33.5876	-1.2648	-12.3544	-20.6715	-11.3021	-20.1676	-9.06479
ENSG00000233270	SNRPEP4	0.0495368	0.185071	0.215798	0.135534	0.166261	0.0307274	-1.6478	-1.6478	-1.6478	-1.6478	-1.6478	-1.6478	1.26486	4.47617	5.05091	3.24627	3.92856	0.701064	0.20602	7.87026e-06	4.6543e-07	0.00118217	8.74187e-05	0.483318	0.286526	1.54855e-05	7.82394e-07	0.0022592	0.000143818	0.54728	-6.85399	1.97773	4.5106	-2.05057	-0.152313	-7.08626	1.26458	4.46868	5.04004	3.24315	3.92309	0.700976
ENSG00000276570	AC010327.6	-0.0614799	-0.329337	-0.482919	-0.267857	-0.42144	-0.153583	0.0857991	0.0857991	0.0857991	0.0857991	0.0857991	0.0857991	-1.26409	-6.38089	-8.96071	-5.12219	-7.89135	-2.76764	0.206291	2.0057e-10	5.33604e-19	3.20215e-07	4.12792e-15	0.00568015	0.286881	5.45754e-10	1.46081e-18	9.83636e-07	1.2541e-14	0.0102055	-6.86531	12.2224	31.5131	5.7252	23.0027	-3.51153	-1.26383	-6.3609	-8.90505	-5.11114	-7.85098	-2.7657
ENSG00000272523	LINC01023	0.0635595	0.334436	0.324001	0.270877	0.260442	-0.0104348	-1.22192	-1.22192	-1.22192	-1.22192	-1.22192	-1.22192	1.26365	6.29654	5.89151	5.04642	4.77769	-0.184802	0.20645	3.46095e-10	4.2374e-09	4.76546e-07	1.85866e-06	0.853397	0.287081	9.27518e-10	7.86325e-09	1.42774e-06	3.47091e-06	0.882268	-6.85716	11.6894	9.06852	5.34211	3.52037	-7.31258	1.26339	6.27658	5.87465	5.03552	4.76821	-0.184786
ENSG00000224635	AL391095.2	0.0768552	0.00875498	0.0175928	-0.0681002	-0.0592624	0.00883785	-2.8438	-2.8438	-2.8438	-2.8438	-2.8438	-2.8438	1.2635	0.13645	0.267437	-1.05905	-0.913492	0.131792	0.20651	0.891476	0.789153	0.289671	0.361063	0.895158	0.287143	0.905864	0.80668	0.348241	0.398094	0.916433	-6.83099	-7.96965	-8.14002	-6.71441	-7.4139	-7.31259	1.26322	0.136437	0.26741	-1.05884	-0.913341	0.13178
ENSG00000262429	AC004771.3	0.0628057	0.211292	0.307699	0.148486	0.244894	0.0964076	-1.23537	-1.23537	-1.23537	-1.23537	-1.23537	-1.23537	1.26322	4.02486	5.65201	2.79452	4.53558	1.72291	0.206588	5.81273e-05	1.70354e-08	0.00522392	5.92317e-06	0.0849868	0.28723	0.000106026	3.0666e-08	0.00899308	1.06799e-05	0.119826	-6.8639	0.0649771	7.70087	-3.41042	2.39955	-5.85547	1.263	4.02029	5.63969	2.79289	4.52911	1.72246
ENSG00000125691	RPL23	0.0320009	0.293055	0.408413	0.261055	0.376412	0.115358	10.6514	10.6514	10.6514	10.6514	10.6514	10.6514	1.26302	10.9882	15.1223	9.80863	14.2427	4.22922	0.206683	1.44732e-27	7.22922e-50	2.3051e-22	1.56735e-44	2.41821e-05	0.287341	9.99791e-27	4.79672e-49	3.60392e-21	1.48334e-43	6.33901e-05	-6.83149	51.1877	102.06	39.8814	90.2591	1.53882	1.26274	10.8793	14.8474	9.72735	13.9996	4.2223
ENSG00000179859	RNF227	-0.0479085	-0.0471949	-0.119981	0.00071359	-0.0720728	-0.0727864	0.13633	0.13633	0.13633	0.13633	0.13633	0.13633	-1.26219	-1.17191	-2.85321	0.0174852	-1.72899	-1.68055	0.20696	0.241308	0.00435155	0.98605	0.0838935	0.0929327	0.287685	0.282486	0.00570906	0.988361	0.101839	0.12964	-6.86825	-7.32289	-4.12345	-7.29126	-6.34487	-5.91667	-1.26197	-1.17172	-2.85149	0.0174841	-1.72853	-1.68013
ENSG00000197705	KLHL14	-0.0612617	-0.11962	-0.378626	-0.0583581	-0.317364	-0.259006	-0.526683	-0.526683	-0.526683	-0.526683	-0.526683	-0.526683	-1.26224	-2.32761	-7.11696	-1.12758	-6.03127	-4.75093	0.206961	0.0199985	1.38634e-12	0.25959	1.83637e-09	2.1256e-06	0.287685	0.0277006	2.97905e-12	0.31581	4.13937e-09	6.42973e-06	-6.8448	-5.28314	16.9254	-6.64341	10.2284	3.88276	-1.26197	-2.32638	-7.08541	-1.12736	-6.01166	-4.7411
ENSG00000200534	SNORA33	0.0764956	0.468008	0.553665	0.391512	0.47717	0.0856578	-1.05742	-1.05742	-1.05742	-1.05742	-1.05742	-1.05742	1.26192	7.28963	8.30303	6.03334	7.23502	1.25176	0.207073	3.8798e-13	1.47615e-16	1.79516e-09	5.8615e-13	0.210752	0.28782	1.25121e-12	3.70889e-16	7.13516e-09	1.58644e-12	0.267242	-6.8616	18.349	25.9389	10.7418	18.1116	-6.54614	1.26165	7.25969	8.25842	6.01533	7.20367	1.2515
ENSG00000235912	AL031729.1	0.0636599	0.338105	0.417596	0.274445	0.353936	0.0794916	-2.58456	-2.58456	-2.58456	-2.58456	-2.58456	-2.58456	1.26164	6.34191	7.5987	5.10326	6.51199	1.41155	0.207176	2.59237e-10	3.92425e-14	3.54483e-07	8.66969e-11	0.158187	0.287942	7.00226e-10	8.99209e-14	1.08149e-06	2.09874e-10	0.207333	-6.85768	11.9764	20.4265	5.6284	13.2038	-6.34131	1.26137	6.32138	7.56348	5.09191	6.4885	1.41119
ENSG00000197647	ZNF433	-0.0600955	-0.0814826	-0.0514552	-0.0213872	0.00864024	0.0300274	-1.40816	-1.40816	-1.40816	-1.40816	-1.40816	-1.40816	-1.26148	-1.64582	-1.01358	-0.426095	0.169128	0.571311	0.207236	0.099928	0.310897	0.670074	0.865709	0.56784	0.288003	0.124936	0.339266	0.717001	0.880442	0.629099	-6.86322	-6.67084	-7.70694	-7.21526	-7.84063	-7.18763	-1.2612	-1.6452	-1.01334	-0.426046	0.169112	0.571235
ENSG00000123179	EBPL	0.0227636	0.197124	0.1329	0.174361	0.110136	-0.0642244	4.61589	4.61589	4.61589	4.61589	4.61589	4.61589	1.26131	10.3212	6.83285	9.18083	5.81255	-3.27933	0.207301	1.50188e-24	1.01228e-11	8.13786e-20	6.8582e-09	0.00105348	0.288073	9.01509e-24	2.1016e-11	9.83229e-19	1.49524e-08	0.00215317	-6.81938	44.2259	14.9681	34.0438	8.93552	-1.97733	1.26102	10.2269	6.80475	9.11133	5.79436	-3.27584
ENSG00000234354	RPS26P47	-0.0598875	0.116044	0.289524	0.175931	0.349411	0.17348	-1.26021	-1.26021	-1.26021	-1.26021	-1.26021	-1.26021	-1.26111	2.28816	5.54005	3.49803	6.87737	3.29569	0.207376	0.0222036	3.31739e-08	0.000476363	7.57489e-12	0.000994794	0.288155	0.0305527	5.90958e-08	0.000967111	1.93683e-11	0.00204187	-6.80756	-5.32715	7.11439	-1.16926	15.5988	-1.89294	-1.26081	2.28687	5.5238	3.49371	6.84637	3.29199
ENSG00000091831	ESR1	0.0758617	0.26863	0.358936	0.192768	0.283075	0.0903064	-2.50818	-2.50818	-2.50818	-2.50818	-2.50818	-2.50818	1.26095	4.24745	5.52163	3.01846	4.38219	1.35247	0.207425	2.22722e-05	3.6557e-08	0.00256229	1.2161e-05	0.176329	0.288202	4.21528e-05	6.49934e-08	0.00464355	2.14384e-05	0.228335	-6.8582	0.982496	6.96739	-2.76254	1.71475	-6.42777	1.26068	4.2408	5.50673	3.01589	4.37468	1.35214
ENSG00000156030	ELMSAN1	-0.0270493	-0.0545754	-0.319474	-0.0275261	-0.292425	-0.264899	2.78408	2.78408	2.78408	2.78408	2.78408	2.78408	-1.26053	-2.39511	-13.62	-1.20044	-12.6441	-11.0284	0.207575	0.016674	4.36313e-41	0.230062	9.87767e-36	9.51326e-28	0.288389	0.0232963	2.29546e-40	0.283552	6.74419e-35	2.65694e-26	-6.85422	-5.12846	82.0019	-6.5642	70.1173	52.1495	-1.26026	-2.39382	-13.4242	-1.2002	-12.4777	-10.9174
ENSG00000269939	PCF11-AS1	0.0705163	0.0142657	-0.0541306	-0.0562506	-0.124647	-0.0683963	-1.64745	-1.64745	-1.64745	-1.64745	-1.64745	-1.64745	1.26021	0.241346	-0.885166	-0.941725	-2.05815	-1.08982	0.207688	0.809302	0.376135	0.346408	0.0396621	0.275881	0.288526	0.833295	0.405287	0.406355	0.0502558	0.3379	-6.86332	-7.97673	-7.80206	-6.84969	-5.73006	-6.74089	1.25995	0.241326	-0.885041	-0.94158	-2.05725	-1.08962
ENSG00000110888	CAPRIN2	-0.0304079	-0.0302017	-0.109572	0.000206207	-0.0791636	-0.0793698	2.12425	2.12425	2.12425	2.12425	2.12425	2.12425	-1.25945	-1.17493	-4.11703	0.00795487	-3.01345	-2.90448	0.207966	0.240111	3.93611e-05	0.993654	0.00260468	0.00370567	0.288887	0.281137	5.91989e-05	0.994763	0.00374708	0.00689965	-6.86127	-7.30545	0.268012	-7.28238	-3.3071	-3.12436	-1.25918	-1.17471	-4.1112	0.00795421	-3.01091	-2.90219
ENSG00000196924	FLNA	-0.0325238	-0.265432	-0.280298	-0.232908	-0.247775	-0.0148669	7.05237	7.05237	7.05237	7.05237	7.05237	7.05237	-1.25942	-9.77091	-10.1872	-8.5772	-9.18218	-0.533697	0.207979	3.1693e-22	5.40943e-24	1.54929e-17	7.77244e-20	0.593592	0.288887	1.70211e-21	1.7475e-23	1.44733e-16	2.93262e-19	0.652979	-6.84082	39.0125	42.8487	28.9267	33.7065	-7.20575	-1.25914	-9.69491	-10.1021	-8.52341	-9.11631	-0.533638
ENSG00000228696	ARL17B	0.0567108	0.0178275	0.21133	-0.0388833	0.154619	0.193503	0.0894113	0.0894113	0.0894113	0.0894113	0.0894113	0.0894113	1.25921	0.367122	4.20119	-0.810809	3.18149	3.83183	0.208065	0.713556	2.74079e-05	0.417549	0.00148234	0.000130186	0.288985	0.746844	4.16271e-05	0.477895	0.00218269	0.000306596	-6.80068	-7.85383	0.681719	-6.90259	-2.73897	0.0191083	1.2589	0.367084	4.194	-0.810681	3.17812	3.82611
ENSG00000283341	AC068205.2	-0.0558682	0.19113	0.112241	0.246998	0.16811	-0.0788884	0.03652	0.03652	0.03652	0.03652	0.03652	0.03652	-1.25893	4.05356	2.28133	5.1778	3.45337	-1.55935	0.208148	5.16177e-05	0.0225943	2.388e-07	0.000561223	0.119017	0.289079	9.45739e-05	0.0279684	7.43126e-07	0.000857922	0.161379	-6.86704	0.187805	-5.58233	6.01009	-1.88758	-6.10775	-1.25867	4.04818	2.28023	5.16628	3.44969	-1.55891
ENSG00000171763	SPATA5L1	-0.0229128	-0.00622518	-0.176471	0.0166876	-0.153559	-0.170246	2.23958	2.23958	2.23958	2.23958	2.23958	2.23958	-1.25891	-0.32031	-8.7872	0.857507	-7.80322	-8.32176	0.208163	0.748756	2.52598e-18	0.391236	8.40545e-15	1.32674e-16	0.289079	0.778926	6.76856e-18	0.451846	2.51309e-14	1.30415e-15	-6.83903	-7.91775	29.9131	-6.89761	22.2645	26.7621	-1.25863	-0.320281	-8.73092	0.857377	-7.76131	-8.27115
ENSG00000272894	AC004982.2	0.0751814	0.373536	0.244283	0.298355	0.169101	-0.129253	-2.24832	-2.24832	-2.24832	-2.24832	-2.24832	-2.24832	1.25869	5.92318	3.75551	4.6874	2.62612	-1.9379	0.208237	3.49792e-09	0.000176156	2.88959e-06	0.00868078	0.0527295	0.289161	8.77815e-09	0.000255191	7.88427e-06	0.0118492	0.0777824	-6.86198	9.4366	-1.15951	3.61454	-4.40426	-5.46407	1.25843	5.90634	3.75096	4.67852	2.62438	-1.93713
ENSG00000280046	AC104581.4	0.0845384	-0.1928	-0.0917933	-0.277339	-0.176332	0.101007	-3.23048	-3.23048	-3.23048	-3.23048	-3.23048	-3.23048	1.25808	-2.72411	-1.26151	-3.88083	-2.44311	1.3524	0.208459	0.00648341	0.20722	0.000106332	0.0146192	0.176351	0.289447	0.0095814	0.231661	0.000236259	0.0194675	0.228341	-6.86516	-4.30436	-7.40679	0.188561	-4.87269	-6.42976	1.25781	-2.72228	-1.26125	-3.87567	-2.44168	1.35208
ENSG00000188092	GPR89B	-0.0390959	0.0890979	0.0405645	0.128194	0.0796603	-0.0485334	0.990906	0.990906	0.990906	0.990906	0.990906	0.990906	-1.25769	2.69344	1.17628	3.83129	2.33436	-1.36732	0.208598	0.00710844	0.23957	0.000130027	0.0196425	0.171627	0.289618	0.0104489	0.265696	0.000285705	0.0258115	0.222838	-6.8693	-4.38068	-7.49011	0.00674917	-5.11377	-6.38655	-1.25743	2.69172	1.17606	3.82641	2.33311	-1.36699
ENSG00000146350	TBC1D32	0.046865	0.226429	0.54738	0.179564	0.500515	0.320951	0.558087	0.558087	0.558087	0.558087	0.558087	0.558087	1.25734	5.70309	13.2187	4.47805	12.2375	7.54502	0.208727	1.28254e-08	7.1326e-39	7.80757e-06	1.22555e-33	5.94973e-14	0.289776	3.0944e-08	3.53978e-38	2.0227e-05	7.80439e-33	4.44259e-13	-6.86398	8.17626	76.9463	2.67241	65.3288	20.7963	1.25707	5.68838	13.0412	4.47039	12.0878	7.50918
ENSG00000090975	PITPNM2	0.0236305	-0.00886463	0.110718	-0.0324951	0.0870879	0.119583	2.86697	2.86697	2.86697	2.86697	2.86697	2.86697	1.25605	-0.442692	5.37958	-1.62494	4.32509	5.72378	0.2092	0.658021	8.0578e-08	0.104287	1.57803e-05	1.1527e-08	0.290411	0.696149	1.41058e-07	0.140061	2.75785e-05	4.67436e-08	-6.83508	-7.86675	6.22804	-5.94821	1.48803	8.90796	1.25577	-0.442647	5.36583	-1.62442	4.31751	5.70658
ENSG00000127616	SMARCA4	-0.0299827	-0.232429	-0.219929	-0.202447	-0.189946	0.0125003	3.65789	3.65789	3.65789	3.65789	3.65789	3.65789	-1.25513	-9.19629	-8.50697	-7.97206	-7.45915	0.473519	0.209528	6.59244e-20	2.71762e-17	2.20025e-15	1.13657e-13	0.635878	0.290845	3.10163e-19	7.00487e-17	1.64879e-14	3.18753e-13	0.691374	-6.85922	33.7392	27.5946	24.061	19.7117	-7.2249	-1.25486	-9.13415	-8.4581	-7.9295	-7.42398	0.47347
ENSG00000260296	AC095057.3	0.0712745	0.159437	0.0265366	0.0881628	-0.0447379	-0.132901	-1.71472	-1.71472	-1.71472	-1.71472	-1.71472	-1.71472	1.255	2.65954	0.428005	1.45462	-0.728057	-2.08756	0.209575	0.00786361	0.668676	0.145876	0.466635	0.0369211	0.290889	0.0114935	0.692554	0.18913	0.50332	0.0564538	-6.87139	-4.47781	-8.10466	-6.23981	-7.58136	-5.16525	1.25473	2.65787	0.427965	1.45425	-0.727965	-2.08664
ENSG00000172167	MTBP	0.0558905	0.0909345	0.223983	0.035044	0.168093	0.133049	-1.06955	-1.06955	-1.06955	-1.06955	-1.06955	-1.06955	1.25483	1.94116	4.61747	0.737994	3.47875	2.6619	0.209634	0.0523276	4.04639e-06	0.460575	0.00051092	0.00781164	0.29095	0.0683373	6.44955e-06	0.519963	0.00078485	0.0136673	-6.87664	-6.1352	2.42117	-7.02786	-1.81491	-3.81263	1.25457	1.94043	4.60899	0.737901	3.47497	2.6601
ENSG00000260698	AL591848.3	0.0813572	-0.0561618	-0.179841	-0.137519	-0.261198	-0.123679	-2.95178	-2.95178	-2.95178	-2.95178	-2.95178	-2.95178	1.25434	-0.818807	-2.54439	-1.98857	-3.74042	-1.70862	0.209813	0.412958	0.0109938	0.046838	0.000187133	0.0876245	0.291176	0.459781	0.0139697	0.0678162	0.000299566	0.122983	-6.8667	-7.66583	-4.96	-5.32077	-0.87249	-5.87991	1.25408	-0.8187	-2.5429	-1.98776	-3.73578	-1.70806
ENSG00000124257	NEURL2	0.0298086	0.120268	0.231423	0.0904598	0.201614	0.111154	0.856749	0.856749	0.856749	0.856749	0.856749	0.856749	1.25353	4.75059	8.77602	3.53836	7.73554	4.10174	0.210106	2.11694e-06	2.71741e-18	0.00040861	1.39608e-14	4.20897e-05	0.291562	4.36369e-06	7.27321e-18	0.000836597	4.12752e-14	0.000106312	-6.86803	3.24209	29.8727	-1.05951	21.7856	1.04383	1.25327	4.74193	8.72266	3.53446	7.69672	4.0957
ENSG00000146733	PSPH	0.038737	0.122791	0.0238712	0.0840537	-0.0148658	-0.0989195	0.779245	0.779245	0.779245	0.779245	0.779245	0.779245	1.25352	3.73657	0.704525	2.56533	-0.446872	-2.86917	0.210122	0.000190553	0.481174	0.0103634	0.655004	0.00414941	0.291562	0.00033142	0.510662	0.0169798	0.685903	0.0076592	-6.82581	-0.996953	-7.89619	-3.98069	-7.70379	-3.19935	1.25323	3.73122	0.704416	2.56346	-0.446821	-2.86657
ENSG00000112561	TFEB	0.0181585	-0.100891	-0.262914	-0.11905	-0.281073	-0.162023	6.88536	6.88536	6.88536	6.88536	6.88536	6.88536	1.2534	-6.62185	-17.0479	-7.8572	-18.6613	-10.4373	0.210164	4.2256e-11	4.67584e-62	5.57262e-15	2.66719e-73	4.89027e-25	0.291599	1.19865e-10	4.23367e-61	4.0099e-14	7.0024e-72	1.06792e-23	-6.82826	13.7633	129.744	23.1148	155.685	45.852	1.25312	-6.59594	-16.6239	-7.81326	-18.1098	-10.3351
ENSG00000167645	YIF1B	-0.0197945	-0.0311592	0.0797242	-0.0113646	0.0995187	0.110883	5.37447	5.37447	5.37447	5.37447	5.37447	5.37447	-1.25301	-1.86759	4.70026	-0.682071	5.99786	6.46324	0.2103	0.0619142	2.71122e-06	0.495247	2.24336e-09	1.19535e-10	0.291767	0.0798926	4.37139e-06	0.553628	5.03326e-09	6.10617e-10	-6.84572	-6.23777	2.81724	-7.0449	10.014	13.3281	-1.25274	-1.86691	4.69157	-0.681987	5.97913	6.43992
ENSG00000215533	LINC00189	-0.0592998	-0.125038	-0.45204	-0.0657386	-0.39274	-0.327001	-0.4239	-0.4239	-0.4239	-0.4239	-0.4239	-0.4239	-1.25287	-2.46582	-8.61777	-1.30526	-7.69658	-6.17468	0.210359	0.0137291	1.12644e-17	0.191917	1.94952e-14	7.63589e-10	0.291826	0.0193919	2.94419e-17	0.241132	5.71973e-14	3.55963e-09	-6.82098	-4.90606	28.4544	-6.39512	21.4441	11.5576	-1.25258	-2.46427	-8.56023	-1.30493	-7.65391	-6.15232
ENSG00000169992	NLGN2	-0.0831523	-0.41526	-0.550066	-0.332108	-0.466913	-0.134806	-2.18868	-2.18868	-2.18868	-2.18868	-2.18868	-2.18868	-1.25258	-5.90949	-7.58332	-4.69129	-6.52226	-1.81658	0.210455	3.79849e-09	4.41406e-14	2.83604e-06	8.11217e-11	0.0693827	0.291939	9.51213e-09	1.00862e-13	7.75051e-06	1.96859e-10	0.0996536	-6.86432	9.36004	20.3076	3.63647	13.269	-5.68441	-1.25231	-5.89274	-7.54817	-4.68235	-6.49851	-1.81592
ENSG00000104885	DOT1L	-0.0308339	-0.104013	-0.131545	-0.0731793	-0.100711	-0.0275318	2.85485	2.85485	2.85485	2.85485	2.85485	2.85485	-1.25247	-3.9823	-4.89393	-2.77838	-3.79197	-0.997781	0.210496	6.97896e-05	1.03764e-06	0.00549688	0.000152408	0.318466	0.291974	0.000126222	1.71053e-06	0.00941951	0.000245816	0.383275	-6.8731	-0.0957547	3.73622	-3.44995	-0.68079	-6.83731	-1.2522	-3.977	-4.88436	-2.77637	-3.78711	-0.997616
ENSG00000259092	TRAV30	0.0615605	-0.0616929	0.197223	-0.123253	0.135662	0.258916	-1.43856	-1.43856	-1.43856	-1.43856	-1.43856	-1.43856	1.252	-1.18266	3.65415	-2.34909	2.55212	4.69718	0.210668	0.237032	0.000262326	0.0188846	0.0107575	2.75889e-06	0.292192	0.277792	0.000375373	0.0294421	0.0145264	8.2134e-06	-6.85853	-7.28776	-1.51511	-4.53184	-4.58098	3.63071	1.25173	-1.18244	3.64992	-2.3478	2.55048	4.688
ENSG00000283294	AP005212.4	-0.0769079	0.0392219	0.412429	0.11613	0.489337	0.373207	-1.6786	-1.6786	-1.6786	-1.6786	-1.6786	-1.6786	-1.25163	0.601191	6.10834	1.76945	7.3647	5.41327	0.210803	0.547756	1.13224e-09	0.0769214	2.29939e-13	6.68943e-08	0.292357	0.592312	2.15546e-09	0.106453	6.34101e-13	2.45557e-07	-6.86107	-7.80712	10.3636	-5.7197	19.0252	7.2072	-1.25136	0.601126	6.08956	1.76883	7.33012	5.39932
ENSG00000154328	NEIL2	0.0281525	-0.0959041	-0.0511208	-0.124057	-0.0792733	0.0447833	1.64523	1.64523	1.64523	1.64523	1.64523	1.64523	1.25137	-3.99643	-2.05612	-5.1487	-3.24168	1.76177	0.2109	6.58387e-05	0.0398575	2.79965e-07	0.00120203	0.0782159	0.292469	0.000119375	0.0482804	8.64794e-07	0.00178362	0.111187	-6.85363	-0.018111	-6.05029	5.86804	-2.5809	-5.75947	1.2511	-3.99084	-2.05522	-5.13646	-3.2384	1.76113
ENSG00000164332	UBLCP1	0.0180874	0.106499	0.0676804	0.0884119	0.049593	-0.0388188	5.27676	5.27676	5.27676	5.27676	5.27676	5.27676	1.25132	6.99822	4.38043	5.80447	3.26765	-2.47596	0.210919	3.181e-12	1.22455e-05	7.15629e-09	0.00109712	0.0133448	0.292475	9.6486e-12	1.8997e-05	2.645e-08	0.00163401	0.0223549	-6.85294	16.2926	1.36685	9.40175	-2.52931	-4.29348	1.25104	6.96949	4.37317	5.78722	3.26436	-2.47443
ENSG00000258355	AC079174.1	0.0995458	-0.0826366	0.142712	-0.182182	0.0431665	0.225349	-2.94162	-2.94162	-2.94162	-2.94162	-2.94162	-2.94162	1.25112	-0.982117	1.64495	-2.14552	0.503341	2.53394	0.210986	0.326117	0.100079	0.0319906	0.614762	0.0113291	0.292545	0.37142	0.116204	0.0477664	0.64769	0.0192332	-6.87462	-7.52282	-6.84399	-5.00098	-7.72173	-4.14052	1.25086	-0.981965	1.64447	-2.14453	0.503288	2.53238
ENSG00000272630	AL731563.4	-0.0727067	-0.100847	-0.162526	-0.0281406	-0.0898189	-0.0616784	-1.72531	-1.72531	-1.72531	-1.72531	-1.72531	-1.72531	-1.25103	-1.63994	-2.55273	-0.453055	-1.42685	-0.94468	0.21102	0.101115	0.0107344	0.650541	0.153726	0.344897	0.292569	0.126345	0.0136514	0.69924	0.179925	0.41096	-6.8747	-6.66094	-4.93735	-7.18767	-6.82692	-6.88618	-1.25077	-1.63947	-2.55123	-0.453011	-1.42649	-0.944533
ENSG00000160255	ITGB2	-0.019722	-0.170732	-0.354958	-0.15101	-0.335236	-0.184226	9.55376	9.55376	9.55376	9.55376	9.55376	9.55376	-1.25101	-10.2806	-21.102	-9.1384	-20.4284	-10.8839	0.211034	2.20649e-24	3.37198e-92	1.17396e-19	1.1997e-86	4.69238e-27	0.292569	1.31315e-23	6.34742e-91	1.396e-18	4.75434e-85	1.23779e-25	-6.83609	43.8647	198.426	33.6939	186.483	50.4547	-1.25073	-10.1896	-20.3657	-9.07149	-19.7297	-10.7715
ENSG00000197056	ZMYM1	-0.037954	0.0392365	-0.0142454	0.0771905	0.0237087	-0.0534818	0.680369	0.680369	0.680369	0.680369	0.680369	0.680369	-1.25072	1.21885	-0.424701	2.3679	0.712393	-1.54733	0.211132	0.222988	0.671084	0.0179508	0.476277	0.121888	0.292684	0.262707	0.694818	0.0281003	0.512515	0.164864	-6.87941	-7.26378	-8.09636	-4.49987	-7.58182	-6.12927	-1.25046	1.21862	-0.424661	2.36663	0.712304	-1.5469
ENSG00000143369	ECM1	0.0679713	0.232368	0.399501	0.164397	0.33153	0.167133	-1.85165	-1.85165	-1.85165	-1.85165	-1.85165	-1.85165	1.25048	4.08964	6.84777	2.85919	5.68308	2.77822	0.211221	4.44218e-05	9.37093e-12	0.00427849	1.45692e-08	0.00550306	0.292786	8.19157e-05	1.94829e-11	0.0074704	3.11153e-08	0.00991356	-6.87405	0.320038	15.0597	-3.23347	8.19936	-3.50405	1.25021	4.08319	6.81585	2.85686	5.66656	2.77601
ENSG00000272463	AL357054.4	-0.0537557	0.130136	0.121182	0.183892	0.174937	-0.00895484	-0.763127	-0.763127	-0.763127	-0.763127	-0.763127	-0.763127	-1.25038	2.87961	2.60699	4.04574	3.78821	-0.187779	0.211261	0.00401402	0.00919148	5.36527e-05	0.000155071	0.851065	0.292819	0.00607297	0.0117613	0.000123997	0.000249962	0.880341	-6.8524	-3.85073	-4.78835	0.846975	-0.680339	-7.30253	-1.25011	2.87706	2.60485	4.03912	3.7828	-0.18776
ENSG00000007392	LUC7L	-0.0301192	0.0391584	-0.0268126	0.0692776	0.00330656	-0.065971	3.68942	3.68942	3.68942	3.68942	3.68942	3.68942	-1.24997	1.5348	-1.0272	2.70144	0.128624	-2.47387	0.211405	0.124934	0.304405	0.00694241	0.897664	0.0134205	0.292997	0.15385	0.332586	0.0117058	0.90955	0.0224677	-6.86855	-6.81941	-7.66753	-3.65713	-7.84267	-4.29246	-1.24971	1.53439	-1.02703	2.69959	0.128613	-2.47241
ENSG00000141404	GNAL	0.0564139	-0.285844	-0.0942893	-0.342258	-0.150703	0.191555	-0.50849	-0.50849	-0.50849	-0.50849	-0.50849	-0.50849	1.24976	-5.9688	-1.89564	-7.08469	-3.06572	3.75598	0.211483	2.65572e-09	0.0581008	1.729e-12	0.00219125	0.000176005	0.293084	6.71564e-09	0.0693262	9.38488e-12	0.0031739	0.000405271	-6.86781	9.70716	-6.38185	17.5118	-3.14286	-0.306631	1.2495	-5.95158	-1.89494	-7.05476	-3.06301	3.75118
ENSG00000161980	POLR3K	-0.0185181	0.138586	0.167501	0.157104	0.186019	0.028915	4.38354	4.38354	4.38354	4.38354	4.38354	4.38354	-1.2497	8.83281	10.4694	10.0483	11.9139	1.79013	0.21151	1.7183e-18	3.27788e-25	2.30292e-23	5.83453e-32	0.0735411	0.2931	7.50644e-18	1.09791e-24	4.04763e-22	3.47671e-31	0.105161	-6.84041	30.4718	45.5568	42.0976	61.2971	-5.7295	-1.24942	8.77439	10.3734	9.95903	11.7661	1.78946
ENSG00000102854	MSLN	-0.0763769	-0.275488	-0.248729	-0.199111	-0.172352	0.0267593	-4.10963	-4.10963	-4.10963	-4.10963	-4.10963	-4.10963	-1.24879	-4.26386	-3.76677	-3.09608	-2.66383	0.400404	0.211848	2.08065e-05	0.000169285	0.00198175	0.00777296	0.688893	0.293547	3.95218e-05	0.000245465	0.00365658	0.0106685	0.739322	-6.83152	1.0912	-1.08774	-2.49752	-4.28189	-7.23231	-1.2485	-4.25606	-3.76093	-3.09295	-2.66178	0.400358
ENSG00000146830	GIGYF1	-0.0446383	-0.294714	-0.468268	-0.250075	-0.42363	-0.173554	4.23687	4.23687	4.23687	4.23687	4.23687	4.23687	-1.24861	-7.79913	-12.15	-6.59391	-11.1757	-4.41907	0.211904	8.44605e-15	3.14067e-33	5.04983e-11	1.96511e-28	1.0267e-05	0.293603	2.99808e-14	1.34303e-32	2.36286e-10	1.03184e-27	2.82594e-05	-6.86671	22.1345	64.0782	14.2268	53.4399	2.35789	-1.24835	-7.7607	-12.0102	-6.56946	-11.0598	-4.41147
ENSG00000012660	ELOVL5	0.0170104	0.0358693	-0.165006	0.0188589	-0.182017	-0.200875	7.31363	7.31363	7.31363	7.31363	7.31363	7.31363	1.24855	2.49768	-11.3353	1.31868	-12.8121	-13.7002	0.211931	0.0125543	3.38994e-29	0.187381	1.3901e-36	1.99318e-41	0.293607	0.0178572	1.2894e-28	0.23589	9.79681e-36	1.89493e-39	-6.84216	-4.85879	54.6449	-6.4067	71.881	83.222	1.24827	2.49617	-11.2163	1.31837	-12.6329	-13.4821
ENSG00000145337	PYURF	-0.0194598	0.193492	0.251472	0.212952	0.270931	0.0579797	6.04467	6.04467	6.04467	6.04467	6.04467	6.04467	-1.24853	11.8084	15.144	13.0021	16.6215	3.44699	0.211939	1.7643e-31	5.86845e-50	1.34402e-37	2.67572e-59	0.000575052	0.293607	1.47934e-30	3.9007e-49	1.34573e-35	4.29027e-58	0.00122521	-6.8512	60.1168	102.282	74.5995	124.166	-1.43708	-1.24825	11.6724	14.8614	12.8154	16.2389	3.44312
ENSG00000257303	AC073896.2	0.0325098	0.156035	0.326773	0.123525	0.294263	0.170738	1.04565	1.04565	1.04565	1.04565	1.04565	1.04565	1.2484	5.64303	11.3714	4.42147	10.3349	5.77416	0.211978	1.81805e-08	2.21347e-29	1.01485e-05	1.27496e-24	8.53324e-09	0.29364	4.34082e-08	8.45674e-29	2.58679e-05	5.78447e-24	3.5195e-08	-6.87466	7.83444	55.1913	2.42039	44.6502	9.2019	1.24814	5.62848	11.254	4.41399	10.2428	5.75757
ENSG00000130559	CAMSAP1	-0.0227795	0.0443208	-0.0464596	0.0671003	-0.0236801	-0.0907804	1.97751	1.97751	1.97751	1.97751	1.97751	1.97751	-1.24814	2.28511	-2.31235	3.42492	-1.19101	-4.39207	0.212074	0.0223719	0.0208221	0.000623097	0.233745	1.16131e-05	0.293751	0.0307641	0.0258545	0.001245	0.266264	3.17371e-05	-6.87937	-5.39399	-5.51709	-1.45654	-7.13042	2.25671	-1.24788	2.28399	-2.3112	3.42136	-1.19077	-4.38473
ENSG00000260868	LINC01960	-0.0782869	0.0328623	-0.164107	0.111149	-0.0858198	-0.196969	-2.64871	-2.64871	-2.64871	-2.64871	-2.64871	-2.64871	-1.24808	0.497604	-2.41464	1.66589	-1.27206	-2.82183	0.212098	0.618798	0.0158088	0.0958384	0.203449	0.0048066	0.293763	0.65992	0.0198166	0.129798	0.233862	0.00876834	-6.8781	-7.88503	-5.29028	-5.91314	-7.04215	-3.37817	-1.24782	0.497555	-2.4133	1.66537	-1.27179	-2.81972
ENSG00000286089	AC095057.4	0.0778367	0.00416981	0.146222	-0.0736668	0.0683855	0.142052	-3.16752	-3.16752	-3.16752	-3.16752	-3.16752	-3.16752	1.24777	0.0635528	2.17014	-1.11233	1.02223	2.05367	0.212213	0.949331	0.0300761	0.266085	0.306758	0.0400964	0.2939	0.956843	0.036823	0.322814	0.342776	0.0607562	-6.87527	-8.00449	-5.8496	-6.67707	-7.32797	-5.2407	1.2475	0.0635475	2.16909	-1.11212	1.02205	2.05275
ENSG00000170417	TMEM182	-0.0484998	0.0714251	0.0820118	0.119925	0.130512	0.0105867	-0.403779	-0.403779	-0.403779	-0.403779	-0.403779	-0.403779	-1.24771	1.75231	1.94356	2.89854	3.08958	0.242613	0.21223	0.0798232	0.052052	0.00377689	0.00202335	0.808323	0.293903	0.101301	0.0623815	0.00666569	0.00294135	0.844201	-6.886	-6.48681	-6.32053	-3.12292	-3.08675	-7.30917	-1.24746	1.75171	1.9427	2.89622	3.08678	0.24259
ENSG00000241081	RPL22P2	-0.0637891	0.0918989	0.0728567	0.155688	0.136646	-0.0190422	-2.74457	-2.74457	-2.74457	-2.74457	-2.74457	-2.74457	-1.24753	1.70274	1.3109	2.85968	2.4841	-0.334274	0.212297	0.0887161	0.18999	0.00426964	0.0130421	0.738196	0.293954	0.111855	0.21354	0.00745721	0.0174525	0.783392	-6.87488	-6.55441	-7.3361	-3.22287	-4.76703	-7.27904	-1.24727	1.70221	1.31061	2.85752	2.48262	-0.334243
ENSG00000143643	TTC13	-0.0303648	0.0513375	-0.0521801	0.0817023	-0.0218153	-0.103518	3.44304	3.44304	3.44304	3.44304	3.44304	3.44304	-1.24748	1.9913	-1.97541	3.14799	-0.837124	-3.82718	0.212299	0.0465208	0.0482953	0.00165687	0.402576	0.000131733	0.293954	0.061187	0.0581013	0.00309814	0.439998	0.00030993	-6.87632	-6.02031	-6.24853	-2.36232	-7.50219	-0.0576924	-1.24727	1.99064	-1.97476	3.1457	-0.837029	-3.8232
ENSG00000198205	ZXDA	-0.0536192	0.0539416	-0.149357	0.107561	-0.0957381	-0.203299	-0.643466	-0.643466	-0.643466	-0.643466	-0.643466	-0.643466	-1.24726	1.19085	-3.17459	2.34106	-2.04367	-4.19127	0.21238	0.233787	0.00151297	0.0192812	0.0410553	2.83829e-05	0.294045	0.274347	0.00204937	0.0300083	0.0519197	7.35821e-05	-6.88785	-7.30837	-3.17074	-4.57161	-5.76122	1.39372	-1.24705	1.19066	-3.17218	2.34005	-2.04297	-4.18607
ENSG00000215529	EFCAB8	-0.0774347	-0.309217	-0.487532	-0.231782	-0.410097	-0.178315	-2.02737	-2.02737	-2.02737	-2.02737	-2.02737	-2.02737	-1.24722	-4.69879	-7.16884	-3.49761	-6.11765	-2.56466	0.212413	2.72939e-06	9.39871e-13	0.000476292	1.07493e-09	0.0103766	0.29407	5.57065e-06	2.03311e-12	0.000967071	2.45474e-09	0.0177233	-6.87007	3.00056	17.3037	-1.203	10.7472	-4.0519	-1.24696	-4.6902	-7.13904	-3.49375	-6.09787	-2.56302
ENSG00000183347	GBP6	0.0671981	-0.0592074	-0.312676	-0.126406	-0.379874	-0.253468	-1.27706	-1.27706	-1.27706	-1.27706	-1.27706	-1.27706	1.24645	-1.04155	-5.33626	-2.20809	-6.54343	-4.2218	0.212699	0.297707	1.02599e-07	0.0273173	7.11359e-11	2.50138e-05	0.294444	0.34173	1.78759e-07	0.041346	1.73117e-10	6.54063e-05	-6.86477	-7.44994	5.98045	-4.85534	13.3957	1.52642	1.24618	-1.04136	-5.32206	-2.20695	-6.51824	-4.21468
ENSG00000189241	TSPYL1	0.0221404	0.156435	0.264762	0.134295	0.242621	0.108327	4.96586	4.96586	4.96586	4.96586	4.96586	4.96586	1.2461	8.33876	13.8729	7.15712	12.971	5.5991	0.212826	1.12218e-16	1.69804e-42	1.03805e-12	1.91479e-37	2.35527e-08	0.294589	4.43316e-16	9.31895e-42	5.78968e-12	1.40632e-36	9.19063e-08	-6.85862	26.3785	85.1852	18.0163	74.0156	8.19858	1.24583	8.29109	13.6626	7.12537	12.7879	5.58365
ENSG00000272768	AC004854.2	0.0769759	0.087543	-0.0502755	0.0105672	-0.127251	-0.137819	-2.94373	-2.94373	-2.94373	-2.94373	-2.94373	-2.94373	1.24602	1.3539	-0.757769	0.16136	-1.92016	-2.01473	0.212836	0.175855	0.448643	0.871819	0.0549145	0.0440066	0.294589	0.211143	0.478539	0.893365	0.0682949	0.0660801	-6.88736	-7.10578	-7.93041	-7.29143	-6.019	-5.33058	1.24581	1.35363	-0.75768	0.161349	-1.91955	-2.01403
ENSG00000227953	LINC01341	-0.0771299	-0.162919	-0.197674	-0.0857889	-0.120544	-0.034755	-2.93909	-2.93909	-2.93909	-2.93909	-2.93909	-2.93909	-1.2458	-2.52229	-2.99154	-1.31311	-1.82273	-0.509976	0.212935	0.0117161	0.00280355	0.189256	0.0684501	0.61011	0.294706	0.0167382	0.00372935	0.238056	0.0840019	0.66791	-6.87961	-4.84106	-3.74885	-6.44259	-6.19721	-7.21972	-1.24553	-2.52058	-2.9885	-1.31278	-1.82203	-0.509917
ENSG00000169570	DTWD2	0.034724	0.0861345	0.0902106	0.0514105	0.0554866	0.0040761	0.389963	0.389963	0.389963	0.389963	0.389963	0.389963	1.2457	2.93776	2.96479	1.72735	1.82359	0.129485	0.212969	0.00333085	0.0030546	0.0842084	0.0683163	0.896983	0.29473	0.00509093	0.00405385	0.115678	0.0838541	0.918071	-6.88914	-3.71129	-3.81503	-5.81367	-6.18353	-7.32484	1.24544	2.93543	2.96219	1.72677	1.82291	0.129473
ENSG00000166889	PATL1	-0.034975	-0.174923	-0.491291	-0.139948	-0.456316	-0.316368	3.10774	3.10774	3.10774	3.10774	3.10774	3.10774	-1.24475	-5.8646	-16.0349	-4.66953	-15.132	-10.1054	0.213322	4.97594e-09	1.14366e-55	3.15309e-06	7.12147e-50	1.26054e-23	0.295198	1.23506e-08	8.7513e-55	8.57218e-06	8.16411e-49	2.42373e-22	-6.87061	9.1032	115.471	3.53844	102.647	42.7436	-1.24448	-5.84797	-15.7177	-4.66059	-14.8484	-10.0188
ENSG00000184106	TREML3P	0.0287356	-0.0546255	-0.107579	-0.0833611	-0.136315	-0.0529535	2.91353	2.91353	2.91353	2.91353	2.91353	2.91353	1.24371	-2.19677	-4.20869	-3.41616	-5.5608	-2.08202	0.213721	0.0281244	2.65516e-05	0.000645051	2.96545e-08	0.0374401	0.295729	0.038189	4.03526e-05	0.00128573	6.20999e-08	0.0571453	-6.81092	-5.50551	0.712273	-1.43525	7.55374	-5.12161	1.2434	-2.19555	-4.20119	-3.41193	-5.54346	-2.08093
ENSG00000009335	UBE3C	0.0195578	-0.0498914	-0.137009	-0.0694492	-0.156566	-0.0871173	3.16639	3.16639	3.16639	3.16639	3.16639	3.16639	1.24361	-2.99194	-8.00809	-4.14964	-9.3014	-4.98983	0.213743	0.00279422	1.63926e-15	3.42503e-05	2.64621e-20	6.39871e-07	0.295736	0.00431028	3.96066e-15	8.12818e-05	1.022e-19	2.07457e-06	-6.86681	-3.51905	23.5384	1.27111	34.7679	5.0247	1.24334	-2.98951	-7.96597	-4.14319	-9.23241	-4.97878
ENSG00000181852	RNF41	0.0121165	-0.0520176	-0.101089	-0.0641341	-0.113205	-0.049071	5.16882	5.16882	5.16882	5.16882	5.16882	5.16882	1.24352	-5.04329	-9.62636	-6.23272	-11.0446	-4.62622	0.213775	4.84533e-07	1.24598e-21	5.24975e-10	8.29674e-28	3.88756e-06	0.295755	1.04825e-06	3.74011e-21	2.20337e-09	4.26017e-27	1.13574e-05	-6.85552	4.67876	37.4396	11.9415	51.8795	3.28873	1.24325	-5.03234	-9.55415	-6.21145	-10.9299	-4.6173
ENSG00000164631	ZNF12	-0.022883	0.136068	0.0866966	0.158951	0.10958	-0.0493715	3.92874	3.92874	3.92874	3.92874	3.92874	3.92874	-1.24348	7.00018	4.36931	8.14739	5.6094	-2.44071	0.213788	3.12511e-12	1.28733e-05	5.43068e-16	2.21914e-08	0.0147168	0.295755	9.48211e-12	1.99528e-05	4.32616e-15	4.68099e-08	0.024464	-6.86981	16.308	1.32082	25.4306	7.78968	-4.37357	-1.24322	6.97198	4.36225	8.10145	5.59399	-2.43927
ENSG00000115325	DOK1	-0.0148839	-0.025671	-0.101381	-0.0107871	-0.0864972	-0.0757101	6.26297	6.26297	6.26297	6.26297	6.26297	6.26297	-1.24327	-2.03327	-7.9147	-0.857927	-6.91706	-5.86479	0.213869	0.0421136	3.46553e-15	0.391005	5.67383e-12	5.01633e-09	0.295845	0.0557527	8.26807e-15	0.451634	1.45728e-11	2.13106e-08	-6.84757	-5.9065	22.7875	-6.90405	15.8518	9.69355	-1.243	-2.0324	-7.87289	-0.857797	-6.88761	-5.84663
ENSG00000279529	AC008764.8	-0.0419223	0.00668002	-0.0482072	0.0486023	-0.00628485	-0.0548872	0.785643	0.785643	0.785643	0.785643	0.785643	0.785643	-1.2429	0.186285	-1.28766	1.33803	-0.169461	-1.42289	0.213982	0.852232	0.197944	0.180967	0.865443	0.154852	0.295981	0.871396	0.221857	0.228779	0.880314	0.2036	-6.89248	-7.98966	-7.35725	-6.39885	-7.82166	-6.31253	-1.24269	0.186272	-1.28743	1.33778	-0.16945	-1.4226
ENSG00000279821	AC145098.2	-0.0627635	-0.270598	-0.64234	-0.207835	-0.579577	-0.371742	-0.737439	-0.737439	-0.737439	-0.737439	-0.737439	-0.737439	-1.24289	-5.05334	-11.558	-3.84818	-10.5552	-6.52706	0.214005	4.58735e-07	2.77826e-30	0.000121459	1.36176e-25	7.85914e-11	0.295991	9.94384e-07	1.08931e-29	0.000267942	6.3877e-25	4.10262e-10	-6.87643	4.71384	57.2319	0.0743633	46.8606	13.7575	-1.24263	-5.04281	-11.4355	-3.84316	-10.4569	-6.50327
ENSG00000174842	GLMN	-0.025774	0.118816	0.143953	0.14459	0.169727	0.0251367	1.75375	1.75375	1.75375	1.75375	1.75375	1.75375	-1.24263	5.40124	6.32319	6.51216	7.52412	1.07348	0.2141	7.12286e-08	2.94507e-10	8.67502e-11	7.03323e-14	0.283146	0.296099	1.63513e-07	5.74486e-10	3.95875e-10	1.99719e-13	0.345782	-6.8797	6.51257	11.6745	13.6902	20.1896	-6.74646	-1.24237	5.38804	6.30164	6.4884	7.48725	1.07328
ENSG00000242616	GNG10	0.0372677	0.154535	-0.171062	0.117268	-0.208329	-0.325597	2.87459	2.87459	2.87459	2.87459	2.87459	2.87459	1.24204	4.84189	-5.2088	3.66338	-6.45983	-9.7217	0.214319	1.34983e-06	2.02591e-07	0.000253331	1.22503e-10	5.25387e-22	0.296381	2.82419e-06	3.47162e-07	0.000534428	2.93834e-10	8.7521e-21	-6.86682	3.6872	5.32593	-0.606819	12.8639	39.0209	1.24178	4.83227	-5.19694	3.65887	-6.4362	-9.64317
ENSG00000108641	B9D1	-0.051346	-0.00464838	0.0590998	0.0466976	0.110446	0.0637482	-0.776336	-0.776336	-0.776336	-0.776336	-0.776336	-0.776336	-1.2413	-0.108178	1.33589	1.06829	2.47296	1.3873	0.214589	0.913863	0.18173	0.285487	0.0134596	0.165474	0.296733	0.925735	0.204672	0.343981	0.0179907	0.215774	-6.89924	-8.02909	-7.33588	-6.74534	-4.80746	-6.39577	-1.24104	-0.108167	1.33545	1.06807	2.47137	1.38689
ENSG00000104883	PEX11G	0.0458833	-0.03499	0.0216827	-0.0808733	-0.0242006	0.0566727	-0.143478	-0.143478	-0.143478	-0.143478	-0.143478	-0.143478	1.24114	-0.893478	0.53791	-2.06971	-0.610156	1.38098	0.21466	0.371686	0.59069	0.0385789	0.541812	0.167407	0.296809	0.418382	0.617902	0.0566377	0.577033	0.218081	-6.84207	-7.55901	-8.00604	-5.12551	-7.62182	-6.34822	1.24085	-0.89332	0.537836	-2.06865	-0.610076	1.38058
ENSG00000199753	SNORD104	0.059922	0.500912	0.581288	0.44099	0.521366	0.0803758	0.0596231	0.0596231	0.0596231	0.0596231	0.0596231	0.0596231	1.24106	9.73899	10.8425	8.5002	9.86005	1.46212	0.214679	4.15121e-22	6.42637e-27	2.92162e-17	1.37115e-22	0.143814	0.296814	2.21367e-21	2.28893e-26	2.65299e-16	5.78451e-22	0.19078	-6.87983	38.7134	49.539	28.294	40.0082	-6.24581	1.2408	9.66732	10.7425	8.44966	9.78007	1.46173
ENSG00000163092	XIRP2	0.0835948	0.210928	0.434007	0.127333	0.350412	0.223079	-3.39784	-3.39784	-3.39784	-3.39784	-3.39784	-3.39784	1.24094	2.99839	6.03387	1.79136	4.87528	3.01093	0.214726	0.00273994	1.85867e-09	0.0733499	1.14857e-06	0.00262973	0.296857	0.00423002	3.50226e-09	0.101937	2.17534e-06	0.00503427	-6.88303	-3.52751	9.88148	-5.70139	3.97245	-2.83806	1.24067	2.9955	6.0097	1.79065	4.86431	3.008
ENSG00000143851	PTPN7	-0.0185121	-0.0998381	-0.0318901	-0.081326	-0.013378	0.067948	5.41865	5.41865	5.41865	5.41865	5.41865	5.41865	-1.24085	-6.31532	-1.98135	-5.17355	-0.854844	4.19831	0.214764	3.0995e-10	0.0476426	2.4572e-07	0.39271	2.77216e-05	0.296885	8.33142e-10	0.057349	7.6365e-07	0.430039	7.20463e-05	-6.84866	11.8209	-6.20685	5.9947	-7.47156	1.42448	-1.24057	-6.29372	-1.98054	-5.16093	-0.854713	4.19142
ENSG00000156504	FAM122B	-0.019642	0.099233	0.143098	0.118875	0.16274	0.0438646	3.27339	3.27339	3.27339	3.27339	3.27339	3.27339	-1.2408	5.91536	8.31652	7.04524	9.59465	2.49221	0.214778	3.67618e-09	1.33916e-16	2.29818e-12	1.74429e-21	0.0127502	0.296885	9.2169e-09	3.37055e-16	1.22971e-11	7.06276e-21	0.0214409	-6.87945	9.39772	26.0296	17.2471	37.5169	-4.24229	-1.24053	5.89814	8.27004	7.01508	9.51925	2.49067
ENSG00000229700	AL008627.1	0.07733	0.162657	0.235661	0.0853273	0.158331	0.0730041	-3.35817	-3.35817	-3.35817	-3.35817	-3.35817	-3.35817	1.24072	2.46771	3.47401	1.28576	2.36485	1.05233	0.214806	0.0136511	0.000519721	0.198627	0.0181015	0.292731	0.296885	0.0192949	0.000728461	0.248617	0.0238699	0.356151	-6.8789	-4.95637	-2.16824	-6.46213	-5.05242	-6.77972	1.24046	2.46631	3.47038	1.28547	2.36354	1.05215
ENSG00000174405	LIG4	0.0346903	0.315068	0.199681	0.280378	0.164991	-0.115387	2.85018	2.85018	2.85018	2.85018	2.85018	2.85018	1.24068	10.6111	6.53567	9.388	5.4802	-3.69046	0.214821	7.29551e-26	7.36906e-11	1.17926e-20	4.60772e-08	0.000227895	0.296885	4.65844e-25	1.47664e-10	1.55888e-19	9.53768e-08	0.000515986	-6.87773	47.3103	13.0252	36.0099	7.0899	-0.556669	1.24042	10.5159	6.51295	9.31856	5.46582	-3.6859
ENSG00000225761	AL596247.1	0.0949159	0.229845	0.476703	0.134929	0.381787	0.246858	-3.91475	-3.91475	-3.91475	-3.91475	-3.91475	-3.91475	1.24062	2.84429	5.73389	1.655	4.64308	2.89697	0.214825	0.00447495	1.05849e-08	0.0980071	3.54962e-06	0.00378951	0.296885	0.00673676	1.92475e-08	0.132421	6.50233e-06	0.00704053	-6.8875	-3.96837	8.15989	-5.92946	2.884	-3.16374	1.24041	2.84258	5.72108	1.65459	4.63615	2.89517
ENSG00000261732	AL031708.1	0.0926224	-0.227262	0.219026	-0.319885	0.126404	0.446288	-1.86406	-1.86406	-1.86406	-1.86406	-1.86406	-1.86406	1.23995	-2.87084	2.67348	-4.00658	1.56365	5.32044	0.21509	0.00412064	0.00754519	6.30747e-05	0.118005	1.11061e-07	0.297229	0.00622777	0.00972479	0.000144337	0.140498	3.964e-07	-6.88446	-3.88582	-4.61752	0.687544	-6.6196	6.71366	1.23969	-2.86878	2.67177	-4.001	1.5632	5.30763
ENSG00000255363	LINC02757	0.04875	0.281619	0.409281	0.232869	0.36053	0.127661	0.410391	0.410391	0.410391	0.410391	0.410391	0.410391	1.23989	6.68705	9.35704	5.53273	8.42836	2.8708	0.215117	2.71333e-11	1.58849e-20	3.44447e-08	5.56594e-17	0.00412559	0.297245	7.78356e-11	4.60238e-20	1.17889e-07	1.84395e-16	0.00761598	-6.85351	14.1989	34.9179	7.8963	27.2084	-3.19171	1.23962	6.66135	9.2869	5.5172	8.37407	2.8684
ENSG00000088298	EDEM2	-0.0226769	-0.0680485	-0.201283	-0.0453716	-0.178607	-0.133235	5.37301	5.37301	5.37301	5.37301	5.37301	5.37301	-1.2398	-3.52736	-10.27	-2.3483	-9.28296	-6.69474	0.215146	0.000425781	2.30894e-24	0.0189243	3.07524e-20	2.56945e-11	0.297263	0.00071517	7.54181e-24	0.0294917	1.18357e-19	1.42887e-10	-6.87264	-1.78638	43.7269	-4.54231	34.6508	14.8344	-1.23954	-3.52357	-10.1852	-2.34702	-9.2163	-6.66935
ENSG00000186566	GPATCH8	-0.0168371	-0.0530812	-0.0232171	-0.0362441	-0.00637998	0.0298641	3.47679	3.47679	3.47679	3.47679	3.47679	3.47679	-1.23969	-3.69064	-1.57591	-2.50377	-0.439032	1.98032	0.215185	0.000227478	0.115146	0.0123401	0.66067	0.0477579	0.297294	0.000392668	0.132748	0.0199203	0.691106	0.0711118	-6.88513	-1.20735	-6.95653	-4.17063	-7.75561	-5.38636	-1.23943	-3.68637	-1.57548	-2.50227	-0.438988	1.97952
ENSG00000286132	AC022415.3	0.0778889	0.300463	0.204265	0.222574	0.126376	-0.0961979	-3.31828	-3.31828	-3.31828	-3.31828	-3.31828	-3.31828	1.2396	4.55265	3.02057	3.34748	1.88242	-1.38729	0.215221	5.51666e-06	0.00254662	0.000826038	0.0598804	0.165465	0.297323	1.09797e-05	0.0033967	0.00161837	0.0740402	0.215774	-6.87707	2.32091	-3.64369	-1.71915	-6.07645	-6.37819	1.23934	4.54411	3.01775	3.34392	1.88167	-1.38692
ENSG00000196453	ZNF777	0.032584	-0.131338	0.00192159	-0.163922	-0.0306624	0.13326	1.83951	1.83951	1.83951	1.83951	1.83951	1.83951	1.23934	-4.69632	0.0663712	-5.81992	-1.07276	4.48708	0.215314	2.76333e-06	0.947087	6.5136e-09	0.283469	7.49729e-06	0.297413	5.63564e-06	0.951992	2.42173e-08	0.318764	2.10326e-05	-6.87834	2.99175	-8.17277	9.49297	-7.25413	2.67951	1.23908	-4.68767	0.0663658	-5.80301	-1.07256	4.47906
ENSG00000174844	DNAH12	0.0768834	0.207147	0.227808	0.130263	0.150925	0.0206618	-2.43777	-2.43777	-2.43777	-2.43777	-2.43777	-2.43777	1.23931	3.14735	3.35866	1.97345	2.26488	0.29917	0.215328	0.00166359	0.000793009	0.0485394	0.0235942	0.764832	0.297413	0.00262626	0.00109705	0.0700084	0.0306682	0.807018	-6.86683	-3.03837	-2.54361	-5.33444	-5.26965	-7.2726	1.23905	3.14452	3.35522	1.97262	2.26367	0.299142
ENSG00000268201	AC020915.2	0.0883212	-0.123376	-0.0197784	-0.211697	-0.1081	0.103598	-2.68662	-2.68662	-2.68662	-2.68662	-2.68662	-2.68662	1.23929	-1.63258	-0.253625	-2.78312	-1.40733	1.29997	0.215334	0.102658	0.799802	0.00541782	0.159434	0.193714	0.297413	0.128128	0.816404	0.00929842	0.186132	0.247907	-6.88049	-6.66202	-8.15126	-3.43077	-6.85065	-6.48498	1.23903	-1.6321	-0.253604	-2.78108	-1.40698	1.29967
ENSG00000214756	CSKMT	0.0255686	0.189614	0.282263	0.164045	0.256694	0.0926493	2.09387	2.09387	2.09387	2.09387	2.09387	2.09387	1.23924	8.62325	12.4076	7.42046	11.4632	3.97944	0.215354	1.02506e-17	1.58379e-34	1.52201e-13	8.81857e-30	7.07741e-05	0.297419	4.29559e-17	7.04139e-34	9.29603e-13	4.86663e-29	0.000173155	-6.87524	28.7215	66.8893	19.892	56.4188	0.553459	1.23898	8.57109	12.2548	7.38522	11.3348	3.97367
ENSG00000250321	AC079140.2	0.0577871	0.413382	0.526546	0.355595	0.468759	0.113164	-2.19459	-2.19459	-2.19459	-2.19459	-2.19459	-2.19459	1.23886	8.34899	10.2898	7.13834	9.30882	2.16543	0.215495	1.02209e-16	1.92388e-24	1.1832e-12	2.4611e-20	0.0304348	0.297592	4.04879e-16	6.30597e-24	6.55653e-12	9.52659e-20	0.047367	-6.87887	26.4681	43.898	17.8909	34.8741	-4.98878	1.2386	8.30219	10.2029	7.10732	9.24017	2.16439
ENSG00000118690	ARMC2	-0.0272731	0.0431945	-0.039681	0.0704676	-0.0124079	-0.0828755	0.787734	0.787734	0.787734	0.787734	0.787734	0.787734	-1.23863	1.85226	-1.63724	2.98628	-0.515348	-3.31783	0.215576	0.0640814	0.101683	0.00284624	0.606348	0.000918039	0.297682	0.0824348	0.117935	0.00511774	0.639613	0.0018957	-6.89019	-6.29002	-6.8473	-2.85337	-7.70132	-1.84802	-1.23838	1.85161	-1.63675	2.98387	-0.515294	-3.31451
ENSG00000142046	TMEM91	-0.0195531	-0.0511976	-0.200838	-0.0316445	-0.181285	-0.149641	5.48169	5.48169	5.48169	5.48169	5.48169	5.48169	-1.23853	-3.05581	-11.7695	-1.90515	-10.9651	-8.75434	0.215623	0.00226484	2.78632e-31	0.056863	2.03201e-27	3.49786e-18	0.297725	0.00352574	1.12747e-30	0.0808879	1.02493e-26	4.00753e-17	-6.84331	-3.297	59.3408	-5.45309	50.9052	30.3105	-1.23825	-3.05311	-11.6334	-1.90436	-10.8483	-8.69404
ENSG00000248121	SMURF2P1	-0.0800642	-0.195364	-0.327976	-0.1153	-0.247911	-0.132612	-3.31645	-3.31645	-3.31645	-3.31645	-3.31645	-3.31645	-1.23825	-2.88587	-4.72517	-1.68276	-3.57829	-1.85425	0.215717	0.00393123	2.41136e-06	0.0925268	0.000351382	0.0638039	0.297832	0.00595681	3.90262e-06	0.125624	0.000548914	0.0923383	-6.89521	-3.86315	2.9088	-5.8936	-1.47545	-5.63888	-1.238	-2.88363	-4.71549	-1.68222	-3.57414	-1.85355
ENSG00000182986	ZNF320	-0.0258486	-0.0769803	0.0256128	-0.0511317	0.0514614	0.102593	1.52678	1.52678	1.52678	1.52678	1.52678	1.52678	-1.23823	-3.47069	1.11799	-2.29781	2.27809	4.37749	0.215732	0.000526821	0.263671	0.0216465	0.0227975	1.24584e-05	0.297832	0.000877988	0.290713	0.0333557	0.0297003	3.39044e-05	-6.86402	-1.96843	-7.53808	-4.64013	-5.22838	2.20418	-1.23796	-3.46674	1.11776	-2.29651	2.27681	4.36941
ENSG00000265967	AC100830.3	0.0747618	-0.0810619	-0.138585	-0.155824	-0.213346	-0.0575226	-2.53267	-2.53267	-2.53267	-2.53267	-2.53267	-2.53267	1.23805	-1.27428	-2.11611	-2.42545	-3.28381	-0.855601	0.215794	0.202658	0.0344157	0.0153473	0.00103594	0.392287	0.297896	0.240578	0.041907	0.0243221	0.00154656	0.458631	-6.88915	-7.19573	-5.96297	-4.36629	-2.47149	-6.97332	1.23779	-1.27401	-2.11517	-2.42408	-3.28058	-0.855477
ENSG00000246203	AL353807.3	0.068488	-0.0779467	-0.0886086	-0.146435	-0.157097	-0.0106619	-1.82746	-1.82746	-1.82746	-1.82746	-1.82746	-1.82746	1.238	-1.33519	-1.47045	-2.48487	-2.63168	-0.172503	0.21581	0.181912	0.141543	0.0130139	0.00854034	0.863054	0.297896	0.21772	0.161519	0.0209178	0.0116647	0.890101	-6.88646	-7.11189	-7.11209	-4.21747	-4.38756	-7.31684	1.23775	-1.33489	-1.47007	-2.48339	-2.62993	-0.172488
ENSG00000155465	SLC7A7	-0.0179596	0.0704929	0.0759644	0.0884525	0.0939241	0.00547156	7.02406	7.02406	7.02406	7.02406	7.02406	7.02406	-1.23782	4.59848	4.88529	5.82393	6.22484	0.351527	0.215887	4.44063e-06	1.08974e-06	6.41605e-09	5.55965e-10	0.72522	0.297981	8.90644e-06	1.79422e-06	2.38975e-08	1.28854e-09	0.771753	-6.83999	2.56768	3.71242	9.5151	11.3774	-7.26378	-1.23754	4.58962	4.8747	5.80554	6.20243	0.351491
ENSG00000165300	SLITRK5	-0.080999	-0.116546	0.0504956	-0.0355468	0.131495	0.167041	-3.3082	-3.3082	-3.3082	-3.3082	-3.3082	-3.3082	-1.2375	-1.69639	0.71784	-0.51388	1.88269	2.31641	0.216001	0.0899219	0.47292	0.607377	0.059846	0.020609	0.298117	0.113276	0.502554	0.659091	0.0740049	0.0332485	-6.87696	-6.56042	-7.93811	-7.15501	-6.07453	-4.66525	-1.23723	-1.69581	0.717736	-0.513822	1.88193	2.31507
ENSG00000165028	NIPSNAP3B	-0.0504389	0.0965266	0.0659413	0.146966	0.11638	-0.0305853	-0.646512	-0.646512	-0.646512	-0.646512	-0.646512	-0.646512	-1.23725	2.24957	1.48675	3.38818	2.63566	-0.669867	0.216088	0.0245493	0.137195	0.000712895	0.00844204	0.502997	0.298214	0.0335846	0.156831	0.0014111	0.011538	0.56592	-6.88627	-5.47748	-7.08809	-1.58375	-4.37244	-7.10461	-1.237	2.24842	1.48632	3.38457	2.63386	-0.669782
ENSG00000174903	RAB1B	-0.0273454	-0.280592	-0.318717	-0.253247	-0.291371	-0.0381243	7.00541	7.00541	7.00541	7.00541	7.00541	7.00541	-1.23685	-12.0596	-13.5209	-10.8989	-12.618	-1.59946	0.216241	9.70549e-33	1.71156e-40	3.90985e-27	1.4403e-35	0.109829	0.298403	8.67092e-32	8.84879e-40	1.09197e-25	9.77724e-35	0.150412	-6.86539	63.0136	80.572	50.7412	69.6764	-6.07086	-1.23659	-11.9165	-13.3226	-10.7883	-12.4476	-1.59896
ENSG00000280071	GATD3B	0.0314101	0.00913518	0.0315136	-0.0222749	0.00010353	0.0223784	1.19637	1.19637	1.19637	1.19637	1.19637	1.19637	1.2368	0.334814	1.12034	-0.82795	0.0038018	0.791703	0.216275	0.737793	0.262675	0.407776	0.996967	0.428608	0.298428	0.769004	0.2897	0.468219	0.997305	0.49431	-6.82359	-7.86375	-7.48389	-6.88874	-7.78434	-6.95899	1.23649	0.334778	1.12009	-0.827814	0.00380143	0.791576
ENSG00000276649	AL117335.1	0.0287462	-0.0373768	-0.261901	-0.0661231	-0.290647	-0.224524	1.78699	1.78699	1.78699	1.78699	1.78699	1.78699	1.23663	-1.506	-10.1832	-2.65365	-11.4999	-8.54201	0.216324	0.132169	5.66098e-24	0.00800576	5.86439e-30	2.09892e-17	0.298474	0.162112	1.82751e-23	0.0133706	3.25542e-29	2.25e-16	-6.87322	-6.84297	42.765	-3.76645	56.7694	28.581	1.23636	-1.5056	-10.0976	-2.65183	-11.3705	-8.48818
ENSG00000278266	AC079949.2	0.0772828	0.270334	0.380118	0.193051	0.302835	0.109784	-3.17927	-3.17927	-3.17927	-3.17927	-3.17927	-3.17927	1.23591	4.05199	5.52723	2.90272	4.52023	1.57949	0.216595	5.20909e-05	3.53634e-08	0.00372822	6.43451e-06	0.114336	0.298826	9.54036e-05	6.29144e-08	0.00658658	1.15763e-05	0.155746	-6.85735	0.218393	7.03239	-3.0711	2.34768	-6.06325	1.23563	4.04604	5.51257	2.90029	4.51158	1.579
ENSG00000268516	AC020915.3	-0.0343247	0.189272	0.280592	0.223596	0.314917	0.0913207	0.791952	0.791952	0.791952	0.791952	0.791952	0.791952	-1.23533	6.40031	9.13437	7.50859	10.3848	2.89922	0.216803	1.78336e-10	1.16947e-19	7.84986e-14	7.80933e-25	0.00376872	0.299091	4.87509e-10	3.27641e-19	4.96692e-13	3.5741e-24	0.00700596	-6.87964	12.3423	32.9587	20.5298	45.0811	-3.12735	-1.23507	6.37892	9.07191	7.47281	10.2901	2.8969
ENSG00000279283	AC131009.4	0.0695712	-0.193855	-0.147975	-0.263426	-0.217546	0.0458804	-0.123766	-0.123766	-0.123766	-0.123766	-0.123766	-0.123766	1.23527	-3.23489	-2.36733	-4.35143	-3.52467	0.715032	0.216823	0.00122917	0.0179768	1.39669e-05	0.000430361	0.474645	0.299097	0.00197036	0.0224311	3.4948e-05	0.000666868	0.53869	-6.89229	-2.77653	-5.37765	2.11805	-1.63709	-7.06007	1.23502	-3.23202	-2.3661	-4.34438	-3.52073	0.714942
ENSG00000276384	AC016876.4	0.0771299	-0.191114	0.0524653	-0.268244	-0.0246645	0.243579	-3.39575	-3.39575	-3.39575	-3.39575	-3.39575	-3.39575	1.23485	-2.90355	0.775121	-4.03558	-0.367505	3.50606	0.216982	0.00371533	0.438327	5.58207e-05	0.713268	0.000461474	0.299294	0.00564557	0.468146	0.000128755	0.740939	0.000997794	-6.89545	-3.80178	-7.90239	0.795513	-7.78458	-1.22888	1.23459	-2.90137	0.775021	-4.02982	-0.36747	3.50218
ENSG00000171943	SRGAP2C	-0.0289896	-0.126262	0.0272788	-0.0972729	0.0562683	0.153541	2.21487	2.21487	2.21487	2.21487	2.21487	2.21487	-1.23476	-5.0358	1.05128	-3.86309	2.20821	5.79047	0.217019	5.03317e-07	0.293212	0.000114397	0.0273081	7.77277e-09	0.299324	1.08727e-06	0.321307	0.000253193	0.0352619	3.22279e-08	-6.87953	4.63761	-7.61461	0.139647	-5.39277	9.2957	-1.23449	-5.02504	1.0511	-3.85783	2.20709	5.77331
ENSG00000093072	ADA2	-0.0411894	-0.266929	-0.278368	-0.22574	-0.237178	-0.0114385	4.12951	4.12951	4.12951	4.12951	4.12951	4.12951	-1.23463	-7.57244	-7.74138	-6.38949	-6.71225	-0.312689	0.217067	4.82417e-14	1.32426e-14	1.93051e-10	2.29565e-11	0.75454	0.299368	1.6478e-13	3.09395e-14	8.48075e-10	5.72741e-11	0.797768	-6.87685	20.4046	21.4831	12.9135	14.4948	-7.28783	-1.23436	-7.53659	-7.70346	-6.36677	-6.68586	-0.312659
ENSG00000283959	AP002851.1	0.0730594	0.330212	0.507225	0.257152	0.434166	0.177014	-2.59466	-2.59466	-2.59466	-2.59466	-2.59466	-2.59466	1.23425	5.30908	7.93628	4.09304	6.83238	2.69526	0.217206	1.18079e-07	2.94238e-15	4.37054e-05	1.00991e-11	0.00707349	0.299538	2.66994e-07	7.04137e-15	0.000102289	2.56137e-11	0.0124767	-6.89269	6.01531	22.9853	1.02638	15.3034	-3.72577	1.23399	5.29644	7.89333	4.08696	6.80508	2.69336
ENSG00000236352	AC005220.1	-0.0578742	-0.175387	-0.231914	-0.117512	-0.17404	-0.0565277	-1.35923	-1.35923	-1.35923	-1.35923	-1.35923	-1.35923	-1.23393	-3.55955	-4.56879	-2.36107	-3.44487	-1.08305	0.217325	0.00037739	5.12446e-06	0.0182882	0.000579498	0.278881	0.29968	0.000636673	8.12045e-06	0.0286046	0.00088471	0.341086	-6.88923	-1.68693	2.20157	-4.51725	-1.92682	-6.74924	-1.23367	-3.55541	-4.55963	-2.35973	-3.44103	-1.08284
ENSG00000254319	AC246817.2	0.0758822	0.301689	0.230315	0.225807	0.154433	-0.0713738	-3.01709	-3.01709	-3.01709	-3.01709	-3.01709	-3.01709	1.23363	4.63289	3.44895	3.47417	2.35804	-1.05366	0.217445	3.77135e-06	0.000571514	0.000520413	0.0184422	0.292135	0.299823	7.60817e-06	0.000799033	0.0010502	0.024297	0.355541	-6.85807	2.71452	-2.23001	-1.26863	-5.04819	-6.75943	1.23335	4.6236	3.44478	3.47002	2.35662	-1.05345
ENSG00000213281	NRAS	0.0144723	0.0833817	0.112291	0.0689094	0.0978187	0.0289092	3.93651	3.93651	3.93651	3.93651	3.93651	3.93651	1.23318	6.72432	8.87013	5.53761	7.8512	2.24053	0.217608	2.09543e-11	1.20921e-18	3.33658e-08	5.73463e-15	0.0251312	0.300025	6.04257e-11	3.27088e-18	1.14425e-07	1.73022e-14	0.039804	-6.88234	14.4439	30.6643	7.91165	22.6484	-4.83915	1.23291	6.69921	8.81385	5.52279	7.80965	2.23938
ENSG00000145107	TM4SF19	-0.0772114	-0.266695	-0.163094	-0.189484	-0.0858826	0.103601	-3.80458	-3.80458	-3.80458	-3.80458	-3.80458	-3.80458	-1.23167	-4.06453	-2.43442	-2.87309	-1.29022	1.50951	0.218174	4.95621e-05	0.0149897	0.00409721	0.197086	0.13129	0.300785	9.09847e-05	0.0188399	0.00718051	0.227213	0.175938	-6.8771	0.236441	-5.23526	-3.1803	-7.0104	-6.20017	-1.2314	-4.05768	-2.43263	-2.87058	-1.2899	1.50903
ENSG00000273783	AL136040.1	-0.0761642	0.186407	0.0710475	0.262571	0.147212	-0.115359	-2.67889	-2.67889	-2.67889	-2.67889	-2.67889	-2.67889	-1.23129	2.88157	1.07032	4.00653	2.21818	-1.68467	0.218309	0.00398557	0.284569	6.31523e-05	0.0266189	0.0921618	0.300948	0.00603235	0.312436	0.000144497	0.0344145	0.128668	-6.9053	-3.87813	-7.64545	0.670563	-5.40342	-5.93824	-1.23104	2.8793	1.07011	4.00071	2.21706	-1.6841
ENSG00000231566	LINC02595	0.0913567	-0.0824418	0.548731	-0.173799	0.457374	0.631172	-2.53015	-2.53015	-2.53015	-2.53015	-2.53015	-2.53015	1.23096	-1.04897	6.76454	-2.19395	5.7137	7.60202	0.218434	0.294272	1.58659e-11	0.028315	1.21436e-08	3.87309e-14	0.301099	0.338138	3.26797e-11	0.042705	2.6077e-08	2.9398e-13	-6.8946	-7.44862	14.5312	-4.89151	8.38451	21.2147	1.2307	-1.0488	6.73975	-2.19289	5.6977	7.56519
ENSG00000283529	AL035685.1	0.0736717	-0.0368801	-0.383127	-0.110552	-0.456798	-0.346247	-2.28719	-2.28719	-2.28719	-2.28719	-2.28719	-2.28719	1.23085	-0.582617	-5.88382	-1.74041	-7.12002	-5.21431	0.218478	0.560196	4.47371e-09	0.0818938	1.36198e-12	1.97883e-07	0.301137	0.604132	8.29277e-09	0.11282	3.61657e-12	6.83731e-07	-6.87638	-7.81157	9.02364	-5.76645	17.2644	6.15677	1.23058	-0.582551	-5.86565	-1.7398	-7.08786	-5.20132
ENSG00000266777	SH3GL1P1	0.0706917	-0.062083	-0.203639	-0.132775	-0.274331	-0.141556	-1.56037	-1.56037	-1.56037	-1.56037	-1.56037	-1.56037	1.23071	-1.0266	-3.25936	-2.16998	-4.41816	-2.20337	0.218526	0.304687	0.00112887	0.0300849	1.03067e-05	0.0276448	0.301181	0.348955	0.00154421	0.0451718	1.8248e-05	0.0434161	-6.90192	-7.48465	-2.89889	-4.95231	1.87424	-4.92067	1.23046	-1.02643	-3.25627	-2.16897	-4.41064	-2.20229
ENSG00000137802	MAPKBP1	-0.0325648	-0.208887	-0.274395	-0.176322	-0.24183	-0.0655085	1.65221	1.65221	1.65221	1.65221	1.65221	1.65221	-1.23017	-7.41963	-9.38382	-6.19541	-8.3555	-2.17633	0.218729	1.49827e-13	1.17818e-20	6.59938e-10	9.86439e-17	0.0296082	0.30144	4.95666e-13	3.42836e-20	2.74534e-09	3.24231e-16	0.0462258	-6.90335	19.2901	35.2846	11.7191	26.6884	-4.96423	-1.22991	-7.38731	-9.31866	-6.17541	-8.30641	-2.17529
ENSG00000107185	RGP1	-0.0256459	-0.246103	-0.403732	-0.220457	-0.378087	-0.157629	2.5694	2.5694	2.5694	2.5694	2.5694	2.5694	-1.23009	-11.0996	-17.6729	-9.9067	-16.8284	-6.75635	0.218761	4.38192e-28	1.44649e-66	8.99072e-23	1.18482e-60	1.70961e-11	0.301461	3.11972e-27	1.47502e-65	1.46911e-21	1.9988e-59	9.71085e-11	-6.88159	52.3206	140.204	40.7857	127.21	15.2428	-1.22983	-10.9876	-17.2352	-9.8227	-16.4291	-6.72889
ENSG00000231826	LINC01819	-0.075612	-0.303452	-0.414377	-0.22784	-0.338765	-0.110924	-2.42076	-2.42076	-2.42076	-2.42076	-2.42076	-2.42076	-1.23002	-4.71879	-6.29272	-3.51235	-5.15968	-1.63828	0.218788	2.49277e-06	3.67897e-10	0.000451308	2.64658e-07	0.101481	0.301477	5.10763e-06	7.14612e-10	0.000918425	5.22872e-07	0.140338	-6.88917	3.07997	11.4595	-1.16138	5.39102	-6.00245	-1.22976	-4.70872	-6.26707	-3.50811	-5.14702	-1.63771
ENSG00000263327	TAPT1-AS1	-0.0391418	-0.069578	-0.0797103	-0.0304362	-0.0405685	-0.0101323	0.934314	0.934314	0.934314	0.934314	0.934314	0.934314	-1.22884	-2.04887	-2.25076	-0.88728	-1.15999	-0.27837	0.219225	0.0405559	0.0244692	0.374998	0.246144	0.780747	0.302056	0.053842	0.0301899	0.435765	0.279323	0.82082	-6.90121	-5.89963	-5.6455	-6.88947	-7.15701	-7.2741	-1.22859	-2.04804	-2.24968	-0.88715	-1.15977	-0.278345
ENSG00000162881	OXER1	-0.0213596	-0.0507362	-0.354936	-0.0293766	-0.333577	-0.3042	4.14108	4.14108	4.14108	4.14108	4.14108	4.14108	-1.22863	-2.76167	-18.9832	-1.6109	-18.3019	-16.1602	0.219314	0.00578961	2.49932e-75	0.107319	1.37329e-70	4.36683e-56	0.302156	0.00861394	3.17672e-74	0.143702	3.30573e-69	1.30478e-53	-6.85189	-4.15	160.29	-5.96687	149.325	116.477	-1.22836	-2.75947	-18.3651	-1.61036	-17.7628	-15.7786
ENSG00000111875	ASF1A	-0.0255275	0.178241	0.256985	0.203768	0.282512	0.0787442	4.6732	4.6732	4.6732	4.6732	4.6732	4.6732	-1.22821	8.12214	11.5039	9.28556	12.9016	3.47712	0.219467	6.60784e-16	5.23537e-30	3.06684e-20	4.59353e-37	0.000514344	0.302345	2.50728e-15	2.03827e-29	3.89018e-19	3.30411e-36	0.00110399	-6.87831	24.624	56.5578	35.0468	73.087	-1.32635	-1.22795	8.07755	11.3804	9.21659	12.7197	3.47317
ENSG00000114796	KLHL24	0.0138135	-0.0380062	-0.0619574	-0.0518197	-0.0757709	-0.0239512	4.01986	4.01986	4.01986	4.01986	4.01986	4.01986	1.22787	-3.17465	-5.05911	-4.35908	-6.37447	-1.94521	0.219598	0.0015159	4.47268e-07	1.35375e-05	2.14457e-10	0.0518508	0.302504	0.00240439	7.52468e-07	3.3923e-05	5.0811e-10	0.0766062	-6.85887	-2.92825	4.57764	2.16748	12.3151	-5.42902	1.2276	-3.17162	-5.04765	-4.35123	-6.35061	-1.94437
ENSG00000178449	COX14	0.0276873	0.315814	0.456656	0.288126	0.428968	0.140842	5.40755	5.40755	5.40755	5.40755	5.40755	5.40755	1.22772	13.2665	18.8745	12.1131	18.1105	5.75122	0.21965	4.33979e-39	2.8168e-75	5.53693e-33	1.55452e-69	9.78297e-09	0.302553	5.24004e-38	3.57301e-74	3.15584e-31	3.64867e-68	4.00597e-08	-6.87866	77.5489	160.385	64.0901	147.879	9.0485	1.22746	13.079	18.3586	11.9632	17.6261	5.73445
ENSG00000279066	HEXD-IT1	0.0730285	-0.242397	0.0311974	-0.315426	-0.041831	0.273595	-0.974108	-0.974108	-0.974108	-0.974108	-0.974108	-0.974108	1.22765	-3.83765	0.475093	-4.94733	-0.645616	4.06584	0.219671	0.000126595	0.634753	7.92803e-07	0.518577	4.90788e-05	0.30256	0.000223884	0.66007	2.31447e-06	0.554358	0.000123001	-6.90076	-0.655495	-8.06781	4.85807	-7.62676	0.892004	1.2274	-3.83299	0.475048	-4.93713	-0.64554	4.05997
ENSG00000271380	AL451085.3	-0.0293024	0.102548	0.136446	0.13185	0.165749	0.0338987	0.856541	0.856541	0.856541	0.856541	0.856541	0.856541	-1.22679	4.05378	5.18827	5.14858	6.34274	1.25019	0.219995	5.15969e-05	2.25997e-07	2.7898e-07	2.59538e-10	0.211328	0.302984	9.45449e-05	3.86145e-07	8.62035e-07	6.12069e-10	0.267863	-6.90667	0.185045	5.21164	5.85693	12.1365	-6.54401	-1.22654	4.04827	5.17657	5.13712	6.3212	1.24992
ENSG00000153253	SCN3A	0.0501099	0.159518	0.19658	0.109409	0.14647	0.0370615	0.18786	0.18786	0.18786	0.18786	0.18786	0.18786	1.22652	3.63574	4.31751	2.50616	3.30521	0.804569	0.220108	0.000282053	1.63196e-05	0.0122628	0.000961464	0.421139	0.303118	0.000481793	2.5137e-05	0.019809	0.00143983	0.486709	-6.85878	-1.35602	1.15504	-4.12172	-2.35182	-6.95848	1.22624	3.63125	4.31008	2.50449	3.30157	0.804447
ENSG00000277157	H4C4	-0.0549768	-0.245986	-0.277362	-0.191009	-0.222385	-0.0313764	-0.804923	-0.804923	-0.804923	-0.804923	-0.804923	-0.804923	-1.22596	-5.18004	-5.64501	-3.99563	-4.58049	-0.6238	0.22031	2.36245e-07	1.80904e-08	6.6111e-05	4.83567e-06	0.532808	0.303373	5.23616e-07	3.25248e-08	0.000150827	8.7745e-06	0.595121	-6.88967	5.35846	7.66651	0.650028	2.61311	-7.12237	-1.22571	-5.16829	-5.62934	-3.98986	-4.57179	-0.623725
ENSG00000235319	AC012360.1	0.0792765	0.238201	0.427534	0.158925	0.348257	0.189333	-2.53859	-2.53859	-2.53859	-2.53859	-2.53859	-2.53859	1.22519	3.4676	6.02913	2.30158	4.99439	2.61676	0.2206	0.000532311	1.84385e-09	0.0214289	6.25153e-07	0.00892276	0.30375	0.000886745	3.47468e-09	0.0330474	1.20437e-06	0.0154377	-6.89338	-1.9915	9.88708	-4.64322	4.57332	-3.91549	1.22493	3.46395	6.011	2.30034	4.98328	2.615
ENSG00000261349	AL031432.2	0.0752047	0.108128	-0.396287	0.0329231	-0.471491	-0.504414	-2.05244	-2.05244	-2.05244	-2.05244	-2.05244	-2.05244	1.22501	1.66285	-5.9501	0.510142	-7.24491	-7.50081	0.220676	0.0964651	3.07042e-09	0.609996	5.6815e-13	8.72181e-14	0.303825	0.120904	5.73445e-09	0.66159	1.53927e-12	6.40825e-13	-6.85208	-6.56739	9.42388	-7.12197	18.1299	20.4028	1.22473	1.66224	-5.92779	0.51008	-7.20792	-7.45894
ENSG00000107736	CDH23	-0.0217302	0.0526271	-0.0224964	0.0743573	-0.000766224	-0.0751235	4.48655	4.48655	4.48655	4.48655	4.48655	4.48655	-1.22494	2.79801	-1.17206	3.96244	-0.0409058	-3.87251	0.220695	0.00517424	0.241265	7.59745e-05	0.967374	0.000110104	0.303825	0.00773998	0.26745	0.00017183	0.971319	0.000261989	-6.87726	-4.06622	-7.48731	0.524624	-7.83815	0.12223	-1.22468	2.79598	-1.17183	3.95676	-0.0409022	-3.86717
ENSG00000148356	LRSAM1	-0.023689	-0.182366	-0.301617	-0.158677	-0.277928	-0.119251	3.30275	3.30275	3.30275	3.30275	3.30275	3.30275	-1.22492	-8.91019	-14.3827	-7.71599	-13.4461	-5.56557	0.220703	8.57957e-19	1.98891e-45	1.63496e-14	4.97541e-40	2.85108e-08	0.303825	3.8099e-18	1.17586e-44	1.10707e-13	3.9905e-39	1.09864e-07	-6.8935	31.185	91.967	22.0823	79.9673	8.02153	-1.22466	-8.85222	-14.1456	-7.6765	-13.2427	-5.55034
ENSG00000253430	AC011726.2	0.091811	-0.229068	0.0513723	-0.320879	-0.0404387	0.28044	-3.23453	-3.23453	-3.23453	-3.23453	-3.23453	-3.23453	1.22477	-2.88502	0.627643	-4.01047	-0.500857	3.34798	0.220757	0.00394043	0.530283	6.20731e-05	0.616509	0.000824119	0.303878	0.00596931	0.558905	0.000142166	0.649131	0.00171758	-6.90339	-3.84585	-7.99377	0.70185	-7.71991	-1.75839	1.22452	-2.88289	0.627574	-4.00479	-0.500804	3.34456
ENSG00000286162	AL162253.2	-0.0435865	0.178589	0.169459	0.222176	0.213046	-0.00912971	0.205299	0.205299	0.205299	0.205299	0.205299	0.205299	-1.22451	4.70375	4.29591	5.82787	5.49237	-0.226564	0.220858	2.66725e-06	1.79495e-05	6.22892e-09	4.31386e-08	0.820779	0.303981	5.44833e-06	2.75867e-05	2.32323e-08	8.94516e-08	0.854555	-6.88464	3.03784	1.03686	9.54127	7.17066	-7.27454	-1.22425	4.69491	4.28898	5.81049	5.4775	-0.226543
ENSG00000283138	AC006207.1	0.0686363	0.275205	0.437982	0.206569	0.369345	0.162776	-1.83225	-1.83225	-1.83225	-1.83225	-1.83225	-1.83225	1.22452	4.73703	7.39694	3.5491	6.25158	2.68224	0.220865	2.346e-06	2.27659e-13	0.000395861	4.84216e-10	0.0073745	0.303981	4.81951e-06	5.05062e-13	0.000811907	1.12585e-09	0.01297	-6.87126	3.1743	18.8686	-1.02643	11.5371	-3.75269	1.22423	4.72108	7.33146	3.54283	6.22414	2.67944
ENSG00000170222	ADPRM	-0.019264	0.123992	0.168281	0.143256	0.187546	0.044289	3.65092	3.65092	3.65092	3.65092	3.65092	3.65092	-1.22445	7.44231	9.87658	8.59218	11.2202	2.55796	0.22088	1.28786e-13	1.16939e-22	1.38254e-17	1.28818e-28	0.0105804	0.303981	4.28166e-13	3.63126e-22	1.30059e-16	6.82099e-28	0.0180372	-6.88217	19.4335	39.7756	29.0177	53.7113	-4.07058	-1.22419	7.40741	9.79617	8.53658	11.0976	2.55626
ENSG00000232995	AL592435.1	-0.0660501	0.133592	0.114742	0.199643	0.180792	-0.0188509	-1.63989	-1.63989	-1.63989	-1.63989	-1.63989	-1.63989	-1.22425	2.34096	1.94466	3.46871	3.1001	-0.311911	0.220953	0.0192963	0.051906	0.000530288	0.00195271	0.75513	0.304059	0.0267576	0.0622225	0.00106898	0.00284262	0.798167	-6.90115	-5.26216	-6.29723	-1.30586	-3.04622	-7.27836	-1.224	2.33976	1.94391	3.46497	3.09733	-0.311883
ENSG00000287467	AC037459.4	-0.0773266	-0.246643	-0.114412	-0.169316	-0.0370851	0.132231	-2.62839	-2.62839	-2.62839	-2.62839	-2.62839	-2.62839	-1.2239	-3.71578	-1.67556	-2.52092	-0.545701	1.88196	0.221084	0.000206118	0.093928	0.0117557	0.585312	0.0599383	0.304217	0.000357248	0.109412	0.0190586	0.619506	0.087328	-6.91269	-1.13042	-6.80656	-4.13823	-7.70607	-5.58188	-1.22365	-3.7114	-1.67503	-2.51939	-0.545642	1.88125
ENSG00000224988	AL158207.1	0.0711325	0.0794053	0.220913	0.00827278	0.149781	0.141508	-2.13671	-2.13671	-2.13671	-2.13671	-2.13671	-2.13671	1.2237	1.29025	3.47088	0.133135	2.38195	2.16867	0.221141	0.197045	0.000524592	0.894093	0.0172709	0.0301706	0.304273	0.234402	0.000735234	0.912119	0.0228162	0.0470025	-6.90904	-7.17257	-2.1813	-7.28143	-5.01402	-4.99114	1.2235	1.29002	3.46787	0.133126	2.38089	2.16784
ENSG00000269514	AC024257.3	0.0457003	0.162558	0.177157	0.116858	0.131457	0.0145988	-0.213213	-0.213213	-0.213213	-0.213213	-0.213213	-0.213213	1.22355	4.13592	4.36402	2.9445	3.2506	0.349184	0.221218	3.63883e-05	1.3275e-05	0.00326139	0.00116523	0.726979	0.304356	6.75982e-05	2.05602e-05	0.00581699	0.00173148	0.773362	-6.89751	0.523364	1.30005	-2.97437	-2.56511	-7.26235	1.2233	4.12929	4.35552	2.94196	3.24726	0.349148
ENSG00000273447	AC004067.1	-0.0693161	-0.111626	0.109963	-0.0423097	0.179279	0.221589	-2.30022	-2.30022	-2.30022	-2.30022	-2.30022	-2.30022	-1.22332	-1.88389	1.80854	-0.705483	2.95011	3.53483	0.221303	0.0596821	0.0706378	0.480567	0.00320212	0.000414687	0.304451	0.0772028	0.0834077	0.539685	0.00456642	0.000902541	-6.90991	-6.2446	-6.57885	-7.05273	-3.51332	-1.1344	-1.22307	-1.88314	1.8078	-0.705391	2.94764	3.53056
ENSG00000214078	CPNE1	0.0172864	-0.0980089	-0.137692	-0.115295	-0.154979	-0.0396832	5.86525	5.86525	5.86525	5.86525	5.86525	5.86525	1.22312	-6.57437	-9.10921	-7.80048	-10.5385	-2.61679	0.221389	5.81987e-11	1.57691e-19	8.74374e-15	1.78461e-25	0.00892617	0.304548	1.63537e-10	4.3976e-19	6.12322e-14	8.33585e-25	0.0154422	-6.85759	13.4592	32.6557	22.6751	46.4727	-3.91868	1.22284	-6.54829	-9.03929	-7.75631	-10.4313	-2.61487
ENSG00000132535	DLG4	-0.0421446	-0.16322	-0.299071	-0.121075	-0.256926	-0.135851	1.35968	1.35968	1.35968	1.35968	1.35968	1.35968	-1.22287	-4.45401	-7.851	-3.26945	-6.81382	-3.46584	0.221473	8.7195e-06	5.62866e-15	0.0010897	1.14774e-11	0.000536083	0.30464	1.70957e-05	1.3341e-14	0.00209417	2.90274e-11	0.00114738	-6.90912	1.88336	22.3461	-1.97101	15.1947	-1.34671	-1.22262	-4.44671	-7.812	-3.26628	-6.78664	-3.46205
ENSG00000108556	CHRNE	-0.0304738	-0.173976	-0.246166	-0.143502	-0.215693	-0.0721908	1.0985	1.0985	1.0985	1.0985	1.0985	1.0985	-1.22245	-6.56084	-9.00743	-5.43005	-8.04332	-2.59706	0.221642	6.43082e-11	4.15196e-19	6.15394e-08	1.31279e-15	0.00945658	0.304851	1.80193e-10	1.14081e-18	2.03983e-07	4.0907e-15	0.016276	-6.86345	13.3714	31.7684	7.33914	24.097	-3.93759	-1.22217	-6.53336	-8.93284	-5.41427	-7.99339	-2.59509
ENSG00000214439	FAM185BP	-0.0608128	-0.0274094	-0.361342	0.0334033	-0.300529	-0.333932	-1.3883	-1.3883	-1.3883	-1.3883	-1.3883	-1.3883	-1.22215	-0.526426	-6.73239	0.632556	-5.59677	-6.02624	0.221742	0.598631	2.02418e-11	0.527073	2.3846e-08	1.89277e-09	0.304967	0.640482	4.15067e-11	0.584174	5.01931e-08	8.451e-09	-6.91712	-7.88354	14.2977	-7.10444	7.72159	10.6517	-1.22191	-0.52637	-6.70427	0.632481	-5.5815	-6.00675
ENSG00000073584	SMARCE1	-0.0253904	0.0304528	0.127186	0.0558432	0.152577	0.0967333	1.50554	1.50554	1.50554	1.50554	1.50554	1.50554	-1.22188	1.37358	5.52021	2.49979	6.71808	4.09312	0.22185	0.16967	3.66681e-08	0.0124807	2.20902e-11	4.37202e-05	0.305092	0.204303	6.51847e-08	0.0201248	5.51932e-11	0.000110202	-6.90257	-7.04533	6.98609	-4.16819	14.5541	1.0106	-1.22162	1.37326	5.50619	2.49825	6.6915	4.08689
ENSG00000213073	AL353625.1	0.0452093	-0.155099	-0.259544	-0.200308	-0.304754	-0.104446	1.33064	1.33064	1.33064	1.33064	1.33064	1.33064	1.22165	-3.9164	-6.31186	-5.04669	-7.55884	-2.49011	0.221938	9.18472e-05	3.16013e-10	4.77305e-07	5.44373e-14	0.0128265	0.305191	0.000164519	6.158e-10	1.42933e-06	1.55639e-13	0.0215481	-6.88554	-0.325272	11.6195	5.35924	20.4341	-4.21229	1.22139	-3.91118	-6.29071	-5.03522	-7.52081	-2.48855
ENSG00000284634	AC092821.4	0.0646369	-0.188775	0.142533	-0.253411	0.0778958	0.331307	-0.646896	-0.646896	-0.646896	-0.646896	-0.646896	-0.646896	1.22155	-3.35942	2.44248	-4.47474	1.35282	5.54446	0.221971	0.000790282	0.0146419	7.93376e-06	0.176216	3.2075e-08	0.305215	0.0012928	0.0184089	2.0537e-05	0.204481	1.22819e-07	-6.90051	-2.36158	-5.19515	2.65846	-6.91443	7.91942	1.2213	-3.35618	2.44112	-4.46696	1.3525	5.52972
ENSG00000147604	RPL7	-0.0236252	0.16217	0.258592	0.185795	0.282217	0.0964221	10.9019	10.9019	10.9019	10.9019	10.9019	10.9019	-1.2214	7.97664	12.5706	9.1581	14.006	4.64008	0.222034	2.12412e-15	2.38001e-35	9.76677e-20	3.66069e-43	3.63936e-06	0.305278	7.82474e-15	1.08111e-34	1.17027e-18	3.28138e-42	1.06692e-05	-6.88111	23.4738	68.7715	33.8985	87.0398	3.3413	-1.22114	7.93387	12.4075	9.09152	13.7739	4.63098
ENSG00000047315	POLR2B	-0.0168097	-0.0834125	-0.198708	-0.0666029	-0.181898	-0.115295	4.11894	4.11894	4.11894	4.11894	4.11894	4.11894	-1.2207	-5.72386	-13.3565	-4.56157	-12.4579	-7.62173	0.222298	1.14182e-08	1.31745e-39	5.28571e-06	9.52207e-35	3.35874e-14	0.305619	2.76694e-08	6.66657e-39	1.39884e-05	6.27383e-34	2.56803e-13	-6.89425	8.29906	78.5881	3.04536	67.8493	21.3395	-1.22044	-5.70819	-13.1693	-4.55312	-12.296	-7.58369
ENSG00000285219	HULC	-0.0692533	0.0957326	0.0920921	0.164986	0.161345	-0.00364045	-2.41821	-2.41821	-2.41821	-2.41821	-2.41821	-2.41821	-1.22053	1.61297	1.51297	2.74852	2.65397	-0.0580486	0.222359	0.106862	0.130407	0.00602405	0.00799866	0.953714	0.305673	0.13297	0.149436	0.0102714	0.0109599	0.963697	-6.91076	-6.71465	-7.06684	-3.54138	-4.33873	-7.34357	-1.22028	1.61246	1.5125	2.74647	2.65213	-0.0580434
ENSG00000161640	SIGLEC11	0.0711927	0.279869	0.490109	0.208677	0.418916	0.210239	-1.72532	-1.72532	-1.72532	-1.72532	-1.72532	-1.72532	1.22052	4.55124	7.76641	3.38852	6.72672	3.26762	0.222369	5.56977e-06	1.17025e-14	0.000712839	2.11035e-11	0.00109852	0.305673	1.1083e-05	2.74025e-14	0.0014111	5.277e-11	0.00223916	-6.87962	2.33383	21.6391	-1.56577	14.5825	-2.0092	1.22025	4.5421	7.71924	3.38459	6.69818	3.264
ENSG00000142168	SOD1	0.020746	0.0825062	0.293289	0.0617602	0.272543	0.210783	5.79834	5.79834	5.79834	5.79834	5.79834	5.79834	1.22043	4.5891	16.0476	3.45361	15.3173	11.4642	0.222401	4.6379e-06	1.21519e-55	0.000561314	6.35117e-51	9.09654e-30	0.305694	9.2837e-06	9.28733e-55	0.00112802	7.56673e-50	3.07421e-28	-6.87355	2.5163	114.946	-1.34205	104.67	56.6324	1.22017	4.58053	15.7139	3.44965	15.0096	11.3321
ENSG00000159216	RUNX1	-0.0202129	0.0707595	0.204779	0.0909724	0.224992	0.13402	4.17962	4.17962	4.17962	4.17962	4.17962	4.17962	-1.22027	4.03963	11.4576	5.18127	12.817	7.37077	0.222458	5.48445e-05	8.43703e-30	2.35246e-07	1.24222e-36	2.1934e-13	0.30575	0.000100203	3.26183e-29	7.33156e-07	8.7776e-36	1.54235e-12	-6.89623	0.144142	56.1385	6.02825	72.1991	19.4996	-1.22002	4.03396	11.3387	5.16908	12.6418	7.33645
ENSG00000169288	MRPL1	-0.0284778	0.145709	0.308862	0.174187	0.33734	0.163153	4.14086	4.14086	4.14086	4.14086	4.14086	4.14086	-1.21999	5.88877	12.2192	7.03659	13.6311	6.36076	0.222567	4.31887e-09	1.46585e-33	2.45133e-12	4.79989e-41	2.32749e-10	0.305863	1.07666e-08	6.32145e-33	1.30571e-11	3.99439e-40	1.15175e-09	-6.89123	9.24846	64.7103	17.1784	82.2906	12.6902	-1.21973	5.87149	12.0731	7.00605	13.4171	6.33801
ENSG00000111843	TMEM14C	0.0204258	0.225999	0.325865	0.205573	0.305439	0.0998659	4.82694	4.82694	4.82694	4.82694	4.82694	4.82694	1.21995	12.7676	18.0988	11.6889	17.4188	5.51397	0.222584	2.40354e-36	2.36088e-69	7.66663e-31	1.53502e-64	3.83618e-08	0.305863	2.55617e-35	2.57481e-68	3.37188e-29	2.92461e-63	1.45589e-07	-6.8678	71.064	146.164	59.0408	135.601	7.73291	1.21969	12.5898	17.6024	11.5467	16.9633	5.49823
ENSG00000092758	COL9A3	-0.0291113	0.00827064	-0.316126	0.037382	-0.287015	-0.324397	3.24865	3.24865	3.24865	3.24865	3.24865	3.24865	-1.21997	0.32296	-12.0546	1.49089	-11.4216	-12.4628	0.222589	0.746752	1.41046e-32	0.136115	1.72022e-29	1.2321e-34	0.305863	0.777181	5.91458e-32	0.177748	9.40225e-29	6.21796e-33	-6.83454	-7.85901	62.4231	-6.12266	55.6604	67.6697	-1.21967	0.322925	-11.8853	1.49041	-11.2762	-12.2751
ENSG00000114812	VIPR1	-0.0319301	-0.117695	-0.261342	-0.0857646	-0.229412	-0.143647	3.08347	3.08347	3.08347	3.08347	3.08347	3.08347	-1.2197	-4.22557	-9.12814	-3.07376	-8.17347	-4.92864	0.222678	2.45353e-05	1.23345e-19	0.00213347	4.4399e-16	8.74867e-07	0.305963	4.62221e-05	3.45308e-19	0.00391466	1.41703e-15	2.79174e-06	-6.89184	0.916755	32.8994	-2.57537	25.1613	4.7301	-1.21944	-4.21903	-9.06611	-3.07099	-8.12592	-4.91788
ENSG00000151640	DPYSL4	-0.0744306	-0.0991217	-0.0607574	-0.0246911	0.0136731	0.0383643	-2.65334	-2.65334	-2.65334	-2.65334	-2.65334	-2.65334	-1.2196	-1.53886	-0.922547	-0.385349	0.211711	0.575303	0.222722	0.123965	0.35634	0.700011	0.832349	0.565138	0.306001	0.152757	0.385325	0.743582	0.85079	0.626585	-6.86399	-6.77437	-7.73115	-7.18417	-7.79452	-7.14389	-1.21932	-1.53834	-0.922362	-0.385305	0.211689	0.575227
ENSG00000201501	AL133230.1	0.0878492	-0.0206086	0.387093	-0.108458	0.299244	0.407702	-3.7214	-3.7214	-3.7214	-3.7214	-3.7214	-3.7214	1.21871	-0.270057	4.92584	-1.41083	3.86013	5.07104	0.223048	0.787134	8.83286e-07	0.158397	0.000115742	4.19833e-07	0.306426	0.81354	1.46197e-06	0.203485	0.000188275	1.39333e-06	-6.90993	-7.96249	3.8936	-6.29674	-0.420232	5.428	1.21846	-0.270034	4.916	-1.41048	3.85497	5.05974
ENSG00000287686	AC062029.1	0.0769187	0.074445	0.0387078	-0.00247371	-0.0382109	-0.0357372	-2.93898	-2.93898	-2.93898	-2.93898	-2.93898	-2.93898	1.21822	1.11908	0.566004	-0.0368656	-0.56372	-0.50959	0.223236	0.263192	0.571433	0.970595	0.572987	0.610377	0.306663	0.305729	0.599157	0.975362	0.607657	0.668125	-6.90965	-7.37728	-8.03686	-7.28934	-7.68804	-7.20712	1.21797	1.11888	0.565942	-0.0368625	-0.563657	-0.509535
ENSG00000139350	NEDD1	0.024667	0.18686	0.28565	0.162193	0.260983	0.0987897	2.92578	2.92578	2.92578	2.92578	2.92578	2.92578	1.21787	8.68977	12.9256	7.5166	12.0075	4.38006	0.22337	5.85004e-18	3.10562e-37	7.4589e-14	1.92759e-32	1.22905e-05	0.306824	2.48524e-17	1.47739e-36	4.73546e-13	1.16973e-31	3.3467e-05	-6.89694	29.2752	73.0751	20.5884	62.4875	2.20316	1.21762	8.63544	12.7503	7.47953	11.8592	4.37237
ENSG00000134809	TIMM10	0.0259909	0.262277	0.395345	0.236286	0.369355	0.133069	4.71967	4.71967	4.71967	4.71967	4.71967	4.71967	1.21778	11.612	17.1956	10.5332	16.51	5.7568	0.223412	1.72368e-30	4.16671e-63	1.85179e-25	1.94109e-58	9.53306e-09	0.306843	1.38188e-29	3.88865e-62	4.21501e-24	3.02726e-57	3.91045e-08	-6.86973	57.737	131.896	46.8298	121.701	9.08115	1.21751	11.4769	16.7682	10.4278	16.1169	5.73883
ENSG00000285976	AL135905.2	-0.0715708	-0.116201	-0.473788	-0.0446303	-0.402217	-0.357587	-2.13861	-2.13861	-2.13861	-2.13861	-2.13861	-2.13861	-1.2177	-1.87594	-7.41197	-0.712418	-6.34026	-5.44401	0.223416	0.0607406	1.53158e-13	0.47625	2.56445e-10	5.54215e-08	0.306843	0.0784751	3.42648e-13	0.535348	6.0508e-10	2.05567e-07	-6.91908	-6.25406	19.0538	-7.04322	12.1172	7.36358	-1.21749	-1.87538	-7.38439	-0.712347	-6.32305	-5.43298
ENSG00000253636	AC022893.1	-0.0744228	-0.0241064	-0.243783	0.0503164	-0.16936	-0.219676	-2.94632	-2.94632	-2.94632	-2.94632	-2.94632	-2.94632	-1.21765	-0.373342	-3.66445	0.772239	-2.57346	-3.22112	0.223449	0.708919	0.000251916	0.440033	0.0101159	0.0012904	0.306866	0.742468	0.000360824	0.499799	0.0137024	0.00260236	-6.91453	-7.93471	-1.49773	-6.99423	-4.54368	-2.17585	-1.21741	-0.373309	-3.6603	0.772138	-2.57184	-3.21811
ENSG00000128590	DNAJB9	-0.0200348	0.0845407	0.108828	0.104576	0.128863	0.0242871	3.70453	3.70453	3.70453	3.70453	3.70453	3.70453	-1.21755	4.86062	6.12265	5.99349	7.36677	1.34066	0.223491	1.22976e-06	1.03863e-09	2.30684e-09	2.26923e-13	0.180135	0.306901	2.58101e-06	1.98047e-09	9.04665e-09	6.25874e-13	0.232649	-6.89838	3.77112	10.4357	10.5	19.024	-6.4382	-1.2173	4.85078	6.10336	5.97458	7.33189	1.34034
ENSG00000279329	AC020910.6	-0.0762704	0.0174376	-0.00499625	0.093708	0.0712742	-0.0224338	-3.12043	-3.12043	-3.12043	-3.12043	-3.12043	-3.12043	-1.21729	0.264411	-0.0736875	1.40647	1.05883	-0.322132	0.223587	0.791481	0.941264	0.159688	0.289761	0.747375	0.30701	0.817494	0.946645	0.204948	0.325348	0.791304	-6.917	-7.97513	-8.20138	-6.31102	-7.29243	-7.29028	-1.21704	0.264388	-0.0736814	1.40612	1.05865	-0.322102
ENSG00000184675	AMER1	-0.0486261	-0.00228627	-0.088676	0.0463399	-0.0400499	-0.0863897	-0.130072	-0.130072	-0.130072	-0.130072	-0.130072	-0.130072	-1.21713	-0.0539389	-2.00585	1.0799	-0.914643	-1.8995	0.223648	0.956987	0.044956	0.280271	0.360452	0.0575924	0.307071	0.963539	0.0542261	0.338258	0.397469	0.0842231	-6.92049	-8.00398	-6.1755	-6.70846	-7.41788	-5.52554	-1.21689	-0.0539348	-2.00507	1.07971	-0.914504	-1.89879
ENSG00000157388	CACNA1D	0.0621888	0.180531	-0.0384872	0.118342	-0.100676	-0.219018	-1.46108	-1.46108	-1.46108	-1.46108	-1.46108	-1.46108	1.21696	3.3564	-0.69391	2.17901	-1.82737	-3.84483	0.223715	0.000799519	0.487796	0.0294105	0.0677467	0.000123282	0.307141	0.00130689	0.517252	0.0442226	0.0831983	0.000291284	-6.91008	-2.38432	-7.95315	-4.9267	-6.17462	0.0138785	1.21671	3.35296	-0.693819	2.17794	-1.82669	-3.83951
ENSG00000206965	RNU6-5P	0.0726457	0.187777	0.187542	0.115132	0.114897	-0.000234785	-2.11685	-2.11685	-2.11685	-2.11685	-2.11685	-2.11685	1.21678	2.97599	2.87719	1.80682	1.78151	-0.00351199	0.22378	0.00294228	0.00403897	0.0708878	0.0749297	0.997198	0.307207	0.00452495	0.00531267	0.0988073	0.0916132	0.997993	-6.91648	-3.58563	-4.06167	-5.66626	-6.26137	-7.33346	1.21654	2.97371	2.8751	1.8062	1.78089	-0.0035117
ENSG00000278727	AC000403.1	0.0746829	0.20202	0.172114	0.127337	0.0974309	-0.0299066	-3.04966	-3.04966	-3.04966	-3.04966	-3.04966	-3.04966	1.21658	3.14058	2.60784	1.95655	1.48023	-0.440021	0.223858	0.00170252	0.00915891	0.0504945	0.13892	0.659954	0.307266	0.00268635	0.0117212	0.0725427	0.163674	0.713677	-6.92021	-3.0959	-4.81727	-5.39596	-6.76266	-7.25176	1.21633	3.13775	2.60607	1.95575	1.47983	-0.439976
ENSG00000272767	JMJD1C-AS1	-0.0683	0.0179773	0.287928	0.0862773	0.356228	0.269951	-1.86612	-1.86612	-1.86612	-1.86612	-1.86612	-1.86612	-1.21656	0.307598	4.80338	1.45543	5.91497	4.35325	0.223867	0.758412	1.65782e-06	0.145665	3.71574e-09	1.39177e-05	0.307266	0.787748	2.70705e-06	0.188895	8.24436e-09	3.76473e-05	-6.92266	-7.9786	3.27076	-6.253	9.52647	2.06116	-1.21631	0.307566	4.79121	1.45502	5.89637	4.34515
ENSG00000254860	TMEM9B-AS1	0.0414802	-0.0713193	-0.00240196	-0.1128	-0.0438822	0.0689173	0.346598	0.346598	0.346598	0.346598	0.346598	0.346598	1.21655	-1.9665	-0.0637293	-3.08779	-1.17923	1.78359	0.223871	0.0493289	0.94919	0.00203513	0.238401	0.0745938	0.307266	0.0646185	0.953954	0.00374846	0.271141	0.106504	-6.90308	-6.05394	-8.16595	-2.53459	-7.12738	-5.72456	1.2163	-1.96574	-0.063724	-3.08506	-1.17899	1.78295
ENSG00000133422	MORC2	-0.0193556	-0.123709	-0.108946	-0.104353	-0.0895899	0.0147634	3.1804	3.1804	3.1804	3.1804	3.1804	3.1804	-1.21641	-7.303	-6.261	-6.16411	-5.26543	0.835945	0.22393	3.59152e-13	4.36988e-10	8.09171e-10	1.50358e-07	0.403256	0.307324	1.16163e-12	8.46891e-10	3.34002e-09	3.02031e-07	0.469066	-6.88872	18.428	11.2929	11.5218	5.95085	-6.96606	-1.21614	-7.27013	-6.24021	-6.14312	-5.25212	0.83582
ENSG00000228126	FALEC	0.084161	0.170041	0.379395	0.0858801	0.295234	0.209354	-3.04377	-3.04377	-3.04377	-3.04377	-3.04377	-3.04377	1.2161	2.32055	5.02126	1.1626	3.95906	2.70633	0.224039	0.020374	5.4155e-07	0.245084	7.69854e-05	0.00684145	0.307447	0.0281876	9.07355e-07	0.300218	0.000127132	0.0121064	-6.91473	-5.31216	4.36513	-6.61539	-0.0350463	-3.68857	1.21586	2.31939	5.01097	1.16237	3.9536	2.70446
ENSG00000116350	SRSF4	-0.0184863	-0.153185	-0.231667	-0.134698	-0.213181	-0.0784822	4.92831	4.92831	4.92831	4.92831	4.92831	4.92831	-1.21608	-9.52904	-14.1543	-8.38276	-13.3095	-4.7342	0.224052	3.11317e-21	3.99357e-44	7.91099e-17	2.74599e-39	2.3034e-06	0.307447	1.58428e-20	2.28774e-43	6.86251e-16	2.15108e-38	6.9308e-06	-6.89457	36.7423	88.8951	27.3194	78.226	3.78677	-1.21582	-9.45886	-13.933	-8.33256	-13.1138	-4.7248
ENSG00000150625	GPM6A	-0.069375	-0.0809372	-0.232587	-0.0115622	-0.163212	-0.15165	-2.49399	-2.49399	-2.49399	-2.49399	-2.49399	-2.49399	-1.21502	-1.34544	-3.77808	-0.192426	-2.69194	-2.42233	0.224461	0.178601	0.00016193	0.847424	0.00714899	0.0154908	0.307986	0.214127	0.000235107	0.872261	0.00985157	0.0256328	-6.87964	-7.06474	-1.05299	-7.24745	-4.20972	-4.39645	-1.21475	-1.34507	-3.77202	-0.192407	-2.68982	-2.4207
ENSG00000178226	PRSS36	-0.0234107	-0.0095608	-0.0306873	0.0138499	-0.00727662	-0.0211265	1.72755	1.72755	1.72755	1.72755	1.72755	1.72755	-1.21438	-0.466289	-1.44397	0.669869	-0.346482	-0.967961	0.224698	0.641041	0.148848	0.502993	0.729005	0.333143	0.308288	0.680595	0.169454	0.561087	0.755619	0.398627	-6.91288	-7.88333	-7.13618	-7.0561	-7.7707	-6.84944	-1.21413	-0.466244	-1.44361	0.669788	-0.346449	-0.967802
ENSG00000120662	MTRF1	-0.0255128	0.0577488	-0.0385837	0.0832616	-0.0130709	-0.0963325	1.93473	1.93473	1.93473	1.93473	1.93473	1.93473	-1.21394	2.58725	-1.66978	3.69532	-0.571569	-4.05458	0.224863	0.00971859	0.0950628	0.000223487	0.567657	5.15012e-05	0.308492	0.0140444	0.110679	0.00047568	0.602445	0.000128644	-6.91771	-4.65686	-6.79202	-0.499868	-7.67302	0.845135	-1.2137	2.58568	-1.66928	3.69087	-0.571506	-4.04871
ENSG00000211513	MIR320E	0.069884	-0.219235	0.053324	-0.289119	-0.0165599	0.272559	0.0359304	0.0359304	0.0359304	0.0359304	0.0359304	0.0359304	1.21368	-3.57793	0.834503	-4.67187	-0.26242	4.15497	0.224963	0.000351414	0.404061	3.11307e-06	0.793016	3.34364e-05	0.308607	0.000594501	0.433417	8.46704e-06	0.814432	8.56803e-05	-6.91741	-1.61175	-7.82696	3.54934	-7.79398	1.26133	1.21344	-3.57412	0.834391	-4.66322	-0.262396	4.1487
ENSG00000170430	MGMT	-0.0200862	0.0710362	0.181136	0.0911225	0.201223	0.1101	3.8983	3.8983	3.8983	3.8983	3.8983	3.8983	-1.2136	4.042	10.092	5.22585	11.5361	6.10041	0.225004	5.44183e-05	1.51719e-23	1.86531e-07	4.3462e-30	1.21006e-09	0.30864	9.94534e-05	4.82344e-23	5.87363e-07	2.42265e-29	5.52602e-09	-6.87136	0.185297	41.7676	6.26639	56.9755	11.089	-1.21333	4.03579	10.0004	5.21228	11.3966	6.0789
ENSG00000134802	SLC43A3	0.017506	0.109185	0.148605	0.0916789	0.131099	0.0394197	2.74203	2.74203	2.74203	2.74203	2.74203	2.74203	1.21345	7.11915	9.42012	5.96785	8.46486	2.45261	0.225056	1.35498e-12	8.78983e-21	2.70052e-09	4.05617e-17	0.0142425	0.308689	4.22357e-12	2.57085e-20	1.04943e-08	1.35691e-16	0.0237425	-6.89566	17.1225	35.5013	10.3497	27.5109	-4.3212	1.21319	7.08858	9.3497	5.94884	8.41126	2.45109
ENSG00000183484	GPR132	0.0182374	-0.0100775	-0.101347	-0.0283149	-0.119585	-0.09127	4.85405	4.85405	4.85405	4.85405	4.85405	4.85405	1.21333	-0.635055	-6.27651	-1.7829	-7.55092	-5.57091	0.225099	0.52544	3.94139e-10	0.0747059	5.728e-14	2.76206e-08	0.308726	0.570968	7.64874e-10	0.103684	1.63518e-13	1.06587e-07	-6.90062	-7.7843	11.3787	-5.69914	20.3743	8.04364	1.21308	-0.634983	-6.25633	-1.78227	-7.51415	-5.55589
ENSG00000146700	SSC4D	0.0607077	0.171431	0.442807	0.110723	0.382099	0.271375	-1.41976	-1.41976	-1.41976	-1.41976	-1.41976	-1.41976	1.2132	3.2972	8.30821	2.10096	7.12383	4.9183	0.225152	0.000990323	1.70047e-16	0.0357415	1.34133e-12	9.29845e-07	0.308757	0.00160305	4.2583e-16	0.0528098	3.56326e-12	2.95666e-06	-6.922	-2.60048	25.9132	-5.10883	17.2916	4.65428	1.21294	3.29326	8.24151	2.09986	7.08998	4.90593
ENSG00000135919	SERPINE2	-0.0444788	0.0236467	-0.0674121	0.0681255	-0.0229333	-0.0910588	-0.319137	-0.319137	-0.319137	-0.319137	-0.319137	-0.319137	-1.2132	0.612245	-1.69602	1.75785	-0.582082	-2.23657	0.225154	0.540431	0.0900194	0.0788924	0.560561	0.0254024	0.308757	0.585399	0.105119	0.108988	0.595351	0.0401794	-6.89056	-7.7904	-6.73385	-5.73278	-7.65125	-4.82266	-1.21294	0.612162	-1.6953	1.75715	-0.582008	-2.23523
ENSG00000260495	AC009148.1	0.0593059	0.0506191	0.144614	-0.00868681	0.0853085	0.0939953	-1.36336	-1.36336	-1.36336	-1.36336	-1.36336	-1.36336	1.21294	0.986338	2.72728	-0.16695	1.61283	1.71947	0.225245	0.324043	0.00642309	0.867421	0.106886	0.0856309	0.308858	0.369303	0.00831556	0.88973	0.128072	0.120616	-6.929	-7.53362	-4.49508	-7.28773	-6.5535	-5.87082	1.2127	0.986184	2.72536	-0.166936	1.61235	1.71891
ENSG00000264350	SNRPGP2	0.0340751	0.348006	0.445789	0.313931	0.411714	0.0977831	1.41376	1.41376	1.41376	1.41376	1.41376	1.41376	1.2128	11.6755	14.4227	10.4276	13.4366	3.0739	0.225299	7.42159e-31	1.18357e-45	4.96925e-25	5.49598e-40	0.00213228	0.308911	6.05042e-30	7.03491e-45	1.07026e-23	4.4024e-39	0.00414738	-6.9176	58.7025	92.5524	45.9512	79.8851	-2.62012	1.21256	11.5495	14.182	10.3335	13.2352	3.07116
ENSG00000104833	TUBB4A	-0.080924	-0.374471	-0.499653	-0.293547	-0.418729	-0.125182	-3.47698	-3.47698	-3.47698	-3.47698	-3.47698	-3.47698	-1.21246	-5.32696	-6.92277	-4.14275	-5.85518	-1.69236	0.225433	1.07125e-07	5.4061e-12	3.52794e-05	5.29389e-09	0.0906848	0.309071	2.42808e-07	1.13526e-11	8.36291e-05	1.16243e-08	0.126796	-6.91469	6.11475	15.5818	1.23309	9.1854	-5.9108	-1.21221	-5.3142	-6.89448	-4.1364	-5.83766	-1.6918
ENSG00000145996	CDKAL1	-0.0277003	-0.0453795	-0.00160211	-0.0176792	0.0260982	0.0437774	1.27063	1.27063	1.27063	1.27063	1.27063	1.27063	-1.21209	-1.87077	-0.0634716	-0.719607	1.04202	1.68196	0.22557	0.0614656	0.949395	0.47182	0.297484	0.0926774	0.309236	0.0793409	0.954058	0.531288	0.333344	0.129322	-6.92954	-6.2603	-8.18793	-7.03324	-7.29648	-5.91565	-1.21185	-1.87013	-0.0634667	-0.71952	1.04184	1.68144
ENSG00000138688	KIAA1109	0.0277245	0.192318	0.0747554	0.164593	0.0470309	-0.117562	4.01613	4.01613	4.01613	4.01613	4.01613	4.01613	1.21185	7.94425	3.02361	6.77632	1.93519	-4.66707	0.225665	2.70623e-15	0.00251789	1.47968e-11	0.0530619	3.19012e-06	0.309344	9.88399e-15	0.0033598	7.28575e-11	0.0661525	9.41825e-06	-6.90998	23.2489	-3.62888	15.4226	-5.98061	3.47631	1.2116	7.90376	3.02118	6.74988	1.93442	-4.65818
ENSG00000242071	RPL7AP6	-0.0271288	0.217073	0.303889	0.244201	0.331018	0.0868162	3.59431	3.59431	3.59431	3.59431	3.59431	3.59431	-1.21177	9.13935	12.4936	10.2691	13.8814	3.511	0.225698	1.12685e-19	5.804e-35	2.5559e-24	1.92967e-42	0.000453354	0.309351	5.24266e-19	2.60875e-34	5.0117e-23	1.68479e-41	0.000981363	-6.90074	33.1817	67.8779	44.3196	85.4361	-1.19848	-1.21151	9.07596	12.3359	10.1753	13.6533	3.5069
ENSG00000037749	MFAP3	0.0338961	0.027887	-0.331357	-0.00600914	-0.365253	-0.359244	1.26174	1.26174	1.26174	1.26174	1.26174	1.26174	1.21174	0.939677	-10.7382	-0.200006	-11.9267	-11.2927	0.225703	0.347454	1.91993e-26	0.841489	4.49888e-32	5.39208e-29	0.309351	0.393341	6.72638e-26	0.86729	2.69446e-31	1.7115e-27	-6.92772	-7.56508	48.5195	-7.26977	61.8063	55.064	1.2115	0.939539	-10.641	-0.19999	-11.788	-11.1752
ENSG00000260136	AC008915.3	-0.0515166	0.233765	0.234239	0.285282	0.285756	0.000473981	-0.782092	-0.782092	-0.782092	-0.782092	-0.782092	-0.782092	-1.21123	5.22125	5.04604	6.28547	6.17993	0.00990623	0.225899	1.89269e-07	4.78115e-07	3.73699e-10	7.28969e-10	0.992097	0.309586	4.22641e-07	8.02715e-07	1.59368e-09	1.67773e-09	0.993998	-6.92975	5.55349	4.47981	12.2657	11.1266	-7.33535	-1.21099	5.20958	5.03489	6.26464	6.15967	0.00990539
ENSG00000173200	PARP15	-0.0384985	-0.0466515	-0.18451	-0.00815293	-0.146012	-0.137859	2.31096	2.31096	2.31096	2.31096	2.31096	2.31096	-1.21118	-1.37718	-5.2694	-0.239353	-4.23746	-3.84719	0.22592	0.168555	1.46176e-07	0.810848	2.33009e-05	0.000122011	0.309586	0.203052	2.52349e-07	0.841185	4.01957e-05	0.000288572	-6.9117	-7.03765	5.64238	-7.24673	1.11095	0.0381341	-1.21094	-1.37686	-5.25731	-0.239332	-4.23066	-3.84205
ENSG00000143622	RIT1	0.0176229	0.0367893	-0.102185	0.0191664	-0.119808	-0.138975	5.69343	5.69343	5.69343	5.69343	5.69343	5.69343	1.21117	2.39061	-6.53009	1.25001	-7.85194	-8.80912	0.225928	0.0168815	7.66833e-11	0.211396	5.72985e-15	2.13492e-18	0.309586	0.0235704	1.53546e-10	0.262715	1.72906e-14	2.49149e-17	-6.89073	-5.11905	12.9815	-6.49331	22.6277	30.8127	1.21091	2.38928	-6.50697	1.24974	-7.80976	-8.74993
ENSG00000197375	SLC22A5	-0.0344953	0.0703972	-0.0594993	0.104892	-0.025004	-0.129896	0.942798	0.942798	0.942798	0.942798	0.942798	0.942798	-1.21113	2.32166	-1.88468	3.4262	-0.80133	-4.00398	0.22594	0.0203138	0.0595647	0.000620239	0.423005	6.38025e-05	0.309586	0.0281155	0.0709919	0.00123995	0.460401	0.00015714	-6.91961	-5.30317	-6.40104	-1.44668	-7.50722	0.651124	-1.21088	2.3205	-1.884	3.42261	-0.801219	-3.99829
ENSG00000270231	NBPF8	-0.0357673	-0.114994	-0.304031	-0.0792264	-0.268263	-0.189037	1.92473	1.92473	1.92473	1.92473	1.92473	1.92473	-1.21109	-3.63148	-9.2849	-2.51379	-8.4129	-5.70231	0.225964	0.000286689	3.09933e-20	0.0120006	6.35283e-17	1.30847e-08	0.309597	0.000489357	8.87596e-20	0.0194222	2.10021e-16	5.26634e-08	-6.88053	-1.37584	34.2478	-4.10683	27.0664	8.80068	-1.21082	-3.62704	-9.21546	-2.51213	-8.35849	-5.68496
ENSG00000166987	MBD6	0.0364809	-0.0614547	-0.347237	-0.0979356	-0.383718	-0.285782	5.16719	5.16719	5.16719	5.16719	5.16719	5.16719	1.21095	-1.93089	-10.7261	-3.07619	-12.0989	-8.70786	0.226009	0.0535887	2.2017e-26	0.00211589	6.40355e-33	5.0702e-18	0.309636	0.0698727	7.70065e-26	0.00388278	3.96906e-32	5.72191e-17	-6.90377	-6.12379	48.3245	-2.57677	63.6701	29.9968	1.2107	-1.93015	-10.6283	-3.07346	-11.9511	-8.65178
ENSG00000124198	ARFGEF2	-0.0241307	0.0789512	0.0365586	0.103082	0.0606893	-0.0423925	2.0503	2.0503	2.0503	2.0503	2.0503	2.0503	-1.21079	3.72594	1.66623	4.81899	2.79745	-1.87946	0.226071	0.000197976	0.0957666	1.51391e-06	0.00518375	0.060279	0.309699	0.00034376	0.111416	4.27831e-06	0.00723289	0.0877498	-6.92361	-1.07694	-6.7987	4.23736	-3.93422	-5.56446	-1.21054	3.72159	1.66573	4.80939	2.79539	-1.87875
ENSG00000132463	GRSF1	0.0119324	0.119416	0.197118	0.107484	0.185186	0.077702	5.13621	5.13621	5.13621	5.13621	5.13621	5.13621	1.2106	11.5104	18.7165	10.3707	17.9252	7.28565	0.226147	5.14797e-30	7.32483e-74	9.31342e-25	3.92066e-68	4.14105e-13	0.30978	4.03941e-29	8.9476e-73	1.89941e-23	8.75474e-67	2.81819e-12	-6.89458	56.7421	157.091	45.2917	144.326	18.8612	1.21034	11.3819	18.1808	10.2731	17.4426	7.25087
ENSG00000198883	PNMA5	-0.0744045	0.210629	0.195866	0.285033	0.27027	-0.0147629	-2.51071	-2.51071	-2.51071	-2.51071	-2.51071	-2.51071	-1.21045	3.23494	2.9161	4.34841	4.08131	-0.215006	0.226202	0.00122932	0.00356964	1.41711e-05	4.59686e-05	0.829777	0.309832	0.00197042	0.00471081	3.54352e-05	7.74746e-05	0.862204	-6.91497	-2.77351	-3.93965	2.10382	0.458285	-7.30366	-1.2102	3.23199	2.91388	4.34119	4.07523	-0.214987
ENSG00000100228	RAB36	0.0397393	-0.165188	-0.386176	-0.204928	-0.425915	-0.220988	0.939355	0.939355	0.939355	0.939355	0.939355	0.939355	1.2102	-4.71588	-10.6052	-5.81537	-11.8744	-5.92616	0.226298	2.51266e-06	7.87662e-26	6.69752e-09	8.65473e-32	3.4654e-09	0.309941	5.14728e-06	2.70417e-25	2.48667e-08	5.13123e-31	1.4965e-08	-6.90888	3.08943	47.0091	9.46934	60.9731	10.0809	1.20995	-4.7071	-10.5087	-5.79834	-11.7328	-5.90788
ENSG00000166681	BEX3	-0.0311045	0.110468	0.37836	0.141573	0.409464	0.267892	4.89006	4.89006	4.89006	4.89006	4.89006	4.89006	-1.20929	4.05008	13.6083	5.219	15.1433	9.5761	0.22665	5.25188e-05	5.84063e-41	1.9299e-07	7.42338e-50	2.13297e-21	0.310392	9.61594e-05	3.05995e-40	6.06483e-07	8.49985e-49	3.37121e-20	-6.887	0.207897	81.4317	6.22794	102.203	37.6075	-1.20903	4.04413	13.4026	5.20597	14.8456	9.49832
ENSG00000279611	AC012313.10	-0.0641637	-0.292707	-0.169694	-0.228543	-0.10553	0.123013	-1.3204	-1.3204	-1.3204	-1.3204	-1.3204	-1.3204	-1.20925	-5.22058	-2.92233	-4.03389	-1.83489	2.06409	0.22666	1.89785e-07	0.0034991	5.62115e-05	0.0666224	0.0390948	0.310392	4.23736e-07	0.00462225	0.000129609	0.081887	0.059406	-6.92481	5.55904	-3.92814	0.792758	-6.16092	-5.20905	-1.20901	-5.20907	-2.92011	-4.02817	-1.83421	2.06319
ENSG00000128191	DGCR8	0.0234166	-0.0325121	-0.00680345	-0.0559286	-0.03022	0.0257086	2.83718	2.83718	2.83718	2.83718	2.83718	2.83718	1.20852	-1.57718	-0.320631	-2.70418	-1.4499	1.18751	0.226943	0.114857	0.748512	0.00688699	0.147194	0.235124	0.310757	0.142316	0.76814	0.011628	0.172742	0.2943	-6.90898	-6.73843	-8.12211	-3.63738	-6.78281	-6.616	1.20827	-1.57673	-0.320602	-2.70226	-1.44952	1.18726
ENSG00000278535	DHRS11	-0.041175	-0.238137	-0.195187	-0.196962	-0.154012	0.0429498	-0.253206	-0.253206	-0.253206	-0.253206	-0.253206	-0.253206	-1.2084	-6.66703	-5.27725	-5.43043	-4.15619	1.12212	0.226985	3.11164e-11	1.41904e-07	6.08893e-08	3.33059e-05	0.261908	0.310792	8.88017e-11	2.45289e-07	2.01934e-07	5.67529e-05	0.323111	-6.93499	14.046	5.65504	7.31958	0.757891	-6.71164	-1.20816	-6.64119	-5.26277	-5.41617	-4.1496	1.12189
ENSG00000165424	ZCCHC24	0.0235358	0.0965151	0.163778	0.0729794	0.140242	0.067263	1.50012	1.50012	1.50012	1.50012	1.50012	1.50012	1.20828	4.68459	7.71982	3.53288	6.68563	3.09627	0.22704	2.94885e-06	1.69463e-14	0.000418147	2.79353e-11	0.00198091	0.310845	6.00293e-06	3.94214e-14	0.000854934	6.94197e-11	0.00387052	-6.89618	2.94544	21.2889	-1.06817	14.317	-2.54142	1.20802	4.67435	7.6719	3.52836	6.65706	3.09308
ENSG00000173013	CCDC96	-0.0403054	-0.161812	-0.261949	-0.121506	-0.221643	-0.100137	-0.134784	-0.134784	-0.134784	-0.134784	-0.134784	-0.134784	-1.20786	-4.6225	-7.21054	-3.41414	-6.09019	-2.66234	0.227191	3.94831e-06	7.15316e-13	0.000648242	1.27158e-09	0.00780279	0.311028	7.94813e-06	1.55504e-12	0.00129072	2.89365e-09	0.0136531	-6.94074	2.6191	17.5938	-1.51019	10.5812	-3.81339	-1.20763	-4.61408	-7.17648	-3.41058	-6.07095	-2.66049
ENSG00000160183	TMPRSS3	0.0691524	0.0388931	0.175285	-0.0302593	0.106132	0.136392	-1.82588	-1.82588	-1.82588	-1.82588	-1.82588	-1.82588	1.20772	0.641026	2.80161	-0.496913	1.72356	2.13831	0.227253	0.521554	0.00511775	0.619288	0.0848954	0.0325756	0.311091	0.567434	0.00667197	0.670664	0.102935	0.05037	-6.9054	-7.77481	-4.25367	-7.14941	-6.3452	-5.04127	1.20747	0.640951	2.79953	-0.49686	1.72296	2.13727
ENSG00000260910	LINC00565	-0.0671734	-0.131462	-0.0872001	-0.0642882	-0.0200267	0.0442615	-0.917991	-0.917991	-0.917991	-0.917991	-0.917991	-0.917991	-1.20739	-2.21987	-1.41914	-1.08035	-0.331634	0.706006	0.227379	0.0264995	0.155959	0.280072	0.74019	0.480241	0.311241	0.0360998	0.177078	0.338084	0.765778	0.544188	-6.91022	-5.52013	-7.15871	-6.69018	-7.76824	-7.06134	-1.20714	-2.21881	-1.41879	-1.08016	-0.331602	0.705915
ENSG00000074964	ARHGEF10L	-0.03361	-0.0198011	-0.0339121	0.0138089	-0.000302133	-0.0141111	2.1363	2.1363	2.1363	2.1363	2.1363	2.1363	-1.20727	-0.666877	-1.10379	0.462767	-0.00999932	-0.449043	0.227423	0.5049	0.269769	0.643566	0.992023	0.653435	0.311278	0.551003	0.297175	0.69289	0.992972	0.707759	-6.91374	-7.75927	-7.56028	-7.16575	-7.82658	-7.2108	-1.20702	-0.666799	-1.10359	0.462718	-0.00999845	-0.448996
ENSG00000273221	AL355816.2	0.0394431	-0.0181339	0.294397	-0.057577	0.254954	0.312531	2.77364	2.77364	2.77364	2.77364	2.77364	2.77364	1.20678	-0.522157	8.22918	-1.64564	7.22389	8.51965	0.227612	0.601598	2.72638e-16	0.0999424	6.39282e-13	2.50179e-17	0.3115	0.643363	6.77777e-16	0.134784	1.72652e-12	2.64868e-16	-6.92575	-7.86044	25.3341	-5.93737	18.0261	28.4526	1.20653	-0.522104	8.18485	-1.64513	7.19183	8.46775
ENSG00000118432	CNR1	0.0699231	0.173629	-0.0733092	0.103706	-0.143232	-0.246938	-1.9896	-1.9896	-1.9896	-1.9896	-1.9896	-1.9896	1.20678	2.81726	-1.15645	1.69103	-2.31509	-3.85481	0.227618	0.00487716	0.247596	0.0909454	0.020682	0.000118523	0.3115	0.00731303	0.274017	0.123759	0.0271018	0.000280814	-6.88295	-3.99354	-7.47797	-5.83097	-5.13765	0.0775795	1.20652	2.81504	-1.15621	1.69043	-2.31374	-3.84916
ENSG00000048991	R3HDM1	0.0207968	-0.000941931	0.072101	-0.0217388	0.0513042	0.073043	2.06681	2.06681	2.06681	2.06681	2.06681	2.06681	1.20669	-0.0517839	3.84114	-1.18088	2.74492	3.77077	0.227645	0.958704	0.000125022	0.237744	0.00608913	0.000165954	0.311515	0.96501	0.000182775	0.291981	0.00844298	0.000383915	-6.93273	-8.00893	-0.842384	-6.59995	-4.08713	-0.266637	1.20645	-0.0517797	3.83606	-1.18064	2.74294	3.76589
ENSG00000182154	MRPL41	-0.0205151	0.172778	0.357234	0.193293	0.377749	0.184456	5.96639	5.96639	5.96639	5.96639	5.96639	5.96639	-1.20658	9.63035	19.6103	10.7948	21.2048	10.0204	0.22769	1.21446e-21	9.50533e-81	1.16648e-26	7.44356e-93	2.9625e-23	0.311553	6.32567e-21	1.39027e-79	3.05394e-25	3.67763e-91	5.52139e-22	-6.9007	37.6593	172.745	49.6403	201.503	41.8595	-1.20633	9.55681	19.0307	10.6874	20.4395	9.93396
ENSG00000271200	AC099791.2	-0.0796291	0.149347	0.121223	0.228976	0.200852	-0.0281234	-3.23467	-3.23467	-3.23467	-3.23467	-3.23467	-3.23467	-1.20639	2.13988	1.68718	3.25676	2.83082	-0.382511	0.227762	0.0324416	0.091669	0.00113947	0.00467427	0.70211	0.311608	0.0436887	0.106946	0.00218382	0.00655066	0.751109	-6.92267	-5.71184	-6.76865	-2.01428	-3.84697	-7.25944	-1.20614	2.13893	1.68666	3.25361	2.82866	-0.382474
ENSG00000176208	ATAD5	0.0503396	0.234123	0.384325	0.183784	0.333985	0.150202	-0.707228	-0.707228	-0.707228	-0.707228	-0.707228	-0.707228	1.20634	5.30215	8.36991	4.11237	7.3388	3.18197	0.227779	1.22076e-07	8.52268e-17	4.01779e-05	2.75502e-13	0.00147747	0.311608	2.75633e-07	2.1572e-16	9.44834e-05	7.56646e-13	0.00295054	-6.93268	5.98335	26.4857	1.10889	18.857	-2.29157	1.2061	5.29036	8.32375	4.10645	7.30586	3.17907
ENSG00000257815	CNOT2-DT	0.0280097	0.163655	0.334761	0.135645	0.306752	0.171106	2.83038	2.83038	2.83038	2.83038	2.83038	2.83038	1.20635	6.62259	13.1583	5.47271	12.2809	6.59443	0.22778	4.16102e-11	1.68982e-38	4.81363e-08	8.07533e-34	5.06589e-11	0.311608	1.18069e-10	8.29878e-38	1.61922e-07	5.17569e-33	2.70679e-10	-6.91077	13.7739	75.9626	7.56315	65.6604	14.1839	1.2061	6.59823	12.9753	5.45806	12.122	6.56899
ENSG00000261308	FIGNL2	-0.0737188	-0.127224	-0.348819	-0.053505	-0.2751	-0.221595	-1.99633	-1.99633	-1.99633	-1.99633	-1.99633	-1.99633	-1.2061	-1.96785	-5.22003	-0.819973	-4.16466	-3.23558	0.227871	0.0491728	1.90499e-07	0.412296	3.20681e-05	0.0012272	0.31171	0.0644409	3.27035e-07	0.472803	5.47131e-05	0.00248476	-6.92738	-6.06841	5.37497	-6.95385	0.797192	-2.12457	-1.20586	-1.96709	-5.20838	-0.81986	-4.15826	-3.23248
ENSG00000227051	C14orf132	-0.051406	-0.303279	-0.308747	-0.251873	-0.25734	-0.0054676	-0.514185	-0.514185	-0.514185	-0.514185	-0.514185	-0.514185	-1.20594	-6.66803	-6.57703	-5.56657	-5.61409	-0.115071	0.227944	3.11328e-11	5.74292e-11	2.85297e-08	2.17858e-08	0.908398	0.311787	8.88349e-11	1.15595e-10	9.86668e-08	4.59852e-08	0.927164	-6.88096	14.0738	13.3002	8.08103	7.84093	-7.28273	-1.20567	-6.64111	-6.55028	-5.55023	-5.59719	-0.11506
ENSG00000284957	AF131216.5	0.0754999	0.0840414	0.256751	0.00854148	0.181251	0.17271	-3.44869	-3.44869	-3.44869	-3.44869	-3.44869	-3.44869	1.20551	1.26691	3.77075	0.128771	2.71245	2.49735	0.228104	0.205288	0.000166079	0.897548	0.00671964	0.0125702	0.311983	0.243377	0.000240946	0.914899	0.00928371	0.0211666	-6.89876	-7.16953	-1.07901	-7.25889	-4.15717	-4.21354	1.20526	1.26663	3.76571	0.128759	2.71043	2.49572
ENSG00000279996	AC004491.1	0.0909546	-0.150217	-0.143695	-0.241171	-0.234649	0.0065217	-3.40826	-3.40826	-3.40826	-3.40826	-3.40826	-3.40826	1.20531	-1.87659	-1.74316	-3.00078	-2.89593	0.0776234	0.22818	0.0606682	0.0814047	0.00271539	0.00380833	0.938133	0.312065	0.0783869	0.095498	0.00490118	0.00538864	0.951426	-6.9143	-6.22668	-6.65956	-2.80071	-3.65305	-7.32008	1.20506	-1.87591	-1.74259	-2.99825	-2.89362	0.0776168
ENSG00000173809	TDRD12	0.0759551	0.068864	-0.0285171	-0.00709112	-0.104472	-0.0973811	-3.49139	-3.49139	-3.49139	-3.49139	-3.49139	-3.49139	1.20525	1.05105	-0.427319	-0.107552	-1.56652	-1.41951	0.228206	0.293347	0.669192	0.91436	0.117349	0.15588	0.312077	0.337219	0.693049	0.929018	0.139809	0.204722	-6.90996	-7.44888	-8.11282	-7.28449	-6.6206	-6.33777	1.20499	1.05081	-0.427257	-0.107541	-1.566	-1.41907
ENSG00000152102	FAM168B	-0.0208788	-0.154681	-0.275412	-0.133802	-0.254533	-0.120731	3.53398	3.53398	3.53398	3.53398	3.53398	3.53398	-1.20509	-8.41789	-14.6298	-7.2569	-13.76	-6.29072	0.228264	5.79756e-17	6.37676e-47	5.04663e-13	8.67995e-42	3.63204e-10	0.312134	2.32892e-16	3.92403e-46	2.91762e-12	7.38659e-41	1.75306e-09	-6.91652	27.0328	95.4008	18.7257	84.0529	12.2595	-1.20484	-8.36927	-14.3856	-7.22404	-13.5433	-6.26907
ENSG00000213976	AC010615.1	0.0730737	0.330534	0.185222	0.257461	0.112148	-0.145312	-2.54409	-2.54409	-2.54409	-2.54409	-2.54409	-2.54409	1.2048	5.18776	2.8301	4.00198	1.72346	-2.16114	0.228376	2.2715e-07	0.00468637	6.43791e-05	0.0849121	0.0307674	0.312265	5.04408e-07	0.00613038	0.000147054	0.102949	0.0478373	-6.92658	5.38459	-4.2033	0.661938	-6.36535	-5.01439	1.20455	5.17562	2.82784	3.99616	1.72287	-2.16007
ENSG00000225914	TSBP1-AS1	0.0741576	0.0797666	-0.0854002	0.00560905	-0.159558	-0.165167	-3.19723	-3.19723	-3.19723	-3.19723	-3.19723	-3.19723	1.20456	1.2387	-1.29717	0.0864253	-2.43262	-2.44205	0.22847	0.215565	0.194698	0.931135	0.0150531	0.014669	0.312358	0.254694	0.218453	0.94316	0.0200112	0.0243909	-6.91834	-7.23581	-7.36111	-7.28651	-4.89406	-4.37204	1.20431	1.23841	-1.29681	0.0864173	-2.4311	-2.44045
ENSG00000115828	QPCT	-0.0218725	-0.00643433	-0.30704	0.0154382	-0.285168	-0.300606	7.53653	7.53653	7.53653	7.53653	7.53653	7.53653	-1.20455	-0.335545	-15.7874	0.811207	-15.0885	-15.4146	0.228477	0.737238	5.77098e-54	0.417316	1.59592e-49	1.59314e-51	0.312358	0.768596	4.22861e-53	0.477715	1.80322e-48	3.74866e-49	-6.88616	-7.90409	111	-6.93627	101.332	106.096	-1.20429	-0.335513	-15.4673	0.811087	-14.7942	-15.1011
ENSG00000239305	RNF103	-0.0189203	0.028875	-0.120446	0.0477953	-0.101526	-0.149321	3.78844	3.78844	3.78844	3.78844	3.78844	3.78844	-1.20438	1.73536	-7.07794	2.86164	-6.06782	-8.60538	0.228538	0.0827753	1.79547e-12	0.00424392	1.46058e-09	1.21037e-17	0.312419	0.104764	3.84154e-12	0.00741622	3.31733e-09	1.33007e-16	-6.91984	-6.48716	16.6636	-3.21125	10.4398	29.149	-1.20413	1.73481	-7.04951	2.85944	-6.04866	-8.55194
ENSG00000275476	AC009318.4	0.0629837	0.141063	0.294882	0.0780797	0.231898	0.153818	-1.46372	-1.46372	-1.46372	-1.46372	-1.46372	-1.46372	1.20405	2.55098	5.16932	1.40371	4.11555	2.63714	0.228665	0.0107914	2.50969e-07	0.160511	3.97156e-05	0.00840646	0.312569	0.0155054	4.28037e-07	0.205864	6.73156e-05	0.0146183	-6.91481	-4.7399	5.11707	-6.29687	0.603164	-3.86119	1.20381	2.54938	5.15698	1.40335	4.10913	2.63529
ENSG00000007129	CEACAM21	0.0165797	0.078069	0.0213722	0.0614893	0.00479253	-0.0566968	4.01504	4.01504	4.01504	4.01504	4.01504	4.01504	1.20404	5.30924	1.42439	4.26475	0.332843	-3.8087	0.228683	1.19401e-07	0.154456	2.07416e-05	0.73928	0.000143007	0.312572	2.69886e-07	0.175477	5.08386e-05	0.764971	0.000334529	-6.85677	6.08158	-7.10705	1.78292	-7.74739	-0.0915853	1.20376	5.29441	1.42397	4.25675	0.332806	-3.80291
ENSG00000117519	CNN3	0.0601606	0.118018	0.0933831	0.0578571	0.0332226	-0.0246345	-1.17788	-1.17788	-1.17788	-1.17788	-1.17788	-1.17788	1.20383	2.22834	1.70296	1.08464	0.613937	-0.439123	0.228749	0.0259284	0.0886757	0.278169	0.539304	0.660604	0.312639	0.0353499	0.103647	0.335961	0.574753	0.714298	-6.92053	-5.51166	-6.72873	-6.69359	-7.64338	-7.22333	1.20359	2.22728	1.70243	1.08444	0.613865	-0.439079
ENSG00000175193	PARL	-0.0157665	0.0433851	0.0864407	0.0591516	0.102207	0.0430555	3.50238	3.50238	3.50238	3.50238	3.50238	3.50238	-1.20376	3.12676	6.08758	4.26067	7.33727	2.98355	0.228781	0.0017845	1.29378e-09	2.10402e-05	2.83072e-13	0.00287358	0.31266	0.00280817	2.45579e-09	5.15368e-05	7.76982e-13	0.00546332	-6.90583	-3.09996	10.2277	1.73683	18.8008	-2.89675	-1.2035	3.12394	6.06817	4.25356	7.30221	2.98095
ENSG00000162927	PUS10	-0.0273064	0.134167	0.0418359	0.161473	0.0691424	-0.0923311	1.47467	1.47467	1.47467	1.47467	1.47467	1.47467	-1.20335	5.55728	1.66831	6.6247	2.7882	-3.58138	0.228932	2.9647e-08	0.0953535	4.09711e-11	0.00533364	0.000347182	0.312843	6.98029e-08	0.110949	1.9339e-10	0.00743542	0.000763476	-6.93	7.36208	-6.78889	14.4222	-3.95373	-0.94138	-1.20311	5.54351	1.66781	6.60052	2.78616	-3.57728
ENSG00000214770	AL161756.1	0.0686504	0.0372143	0.338519	-0.031436	0.269869	0.301305	-1.83483	-1.83483	-1.83483	-1.83483	-1.83483	-1.83483	1.20327	0.61564	5.41163	-0.515617	4.37127	4.70412	0.228964	0.538176	6.71048e-08	0.60616	1.27739e-05	2.66474e-06	0.312864	0.583226	1.17834e-07	0.657998	2.24747e-05	7.94694e-06	-6.92896	-7.80915	6.38867	-7.15342	1.67604	3.6586	1.20303	0.615573	5.39876	-0.515563	4.36394	4.6951
ENSG00000270816	LINC00221	0.0702122	0.249523	0.344024	0.179311	0.273812	0.0945008	-3.46897	-3.46897	-3.46897	-3.46897	-3.46897	-3.46897	1.20289	4.05986	5.48497	2.93315	4.44693	1.48762	0.229122	5.06387e-05	4.59445e-08	0.00338564	9.08104e-06	0.136979	0.313058	9.28615e-05	8.12837e-08	0.00602546	1.6157e-05	0.182651	-6.88391	0.248691	6.78646	-2.98505	2.01731	-6.21079	1.20262	4.05266	5.46633	2.93037	4.43797	1.48714
ENSG00000163563	MNDA	-0.0183674	-0.146953	-0.356031	-0.128586	-0.337663	-0.209077	10.2459	10.2459	10.2459	10.2459	10.2459	10.2459	-1.20238	-9.09837	-21.7262	-8.03387	-21.2493	-12.7506	0.229316	1.66249e-19	4.01238e-97	1.38411e-15	6.20511e-93	3.19438e-36	0.313299	7.66277e-19	8.51511e-96	1.05612e-14	3.07382e-91	1.87909e-34	-6.88532	32.7718	209.071	24.4831	200.5	71.2708	-1.20212	-9.03351	-20.9138	-7.98687	-20.4484	-12.5673
ENSG00000226251	LINC02608	-0.073536	0.172129	0.166436	0.245665	0.239972	-0.00569242	-3.59867	-3.59867	-3.59867	-3.59867	-3.59867	-3.59867	-1.2022	2.70335	2.56591	3.83745	3.70807	-0.0854779	0.229386	0.00691515	0.0103611	0.000127509	0.000213262	0.931889	0.313372	0.0101839	0.0131934	0.000280434	0.000339717	0.946674	-6.91136	-4.35075	-4.91365	0.0245297	-0.993832	-7.33506	-1.20194	2.7009	2.56354	3.83122	3.70277	-0.0854688
ENSG00000253736	AC022217.4	0.0516997	-0.0660836	-0.171603	-0.117783	-0.223303	-0.10552	-0.942746	-0.942746	-0.942746	-0.942746	-0.942746	-0.942746	1.20193	-1.45957	-3.6795	-2.58302	-4.8223	-2.20511	0.229487	0.144521	0.00023858	0.00984505	1.49609e-06	0.0275313	0.313488	0.176242	0.000342592	0.0161939	2.81006e-06	0.0432668	-6.91728	-6.92774	-1.43316	-3.96267	3.7348	-4.90315	1.20168	-1.45916	-3.67422	-2.58122	-4.81176	-2.2039
ENSG00000072310	SREBF1	-0.0282309	-0.156058	-0.392472	-0.127827	-0.364241	-0.236415	3.83885	3.83885	3.83885	3.83885	3.83885	3.83885	-1.20118	-6.24417	-15.337	-5.12928	-14.6004	-9.13952	0.22978	4.86604e-10	3.57153e-51	3.10418e-07	1.32304e-46	1.16528e-19	0.313865	1.29394e-09	2.45099e-50	9.55414e-07	1.35279e-45	1.58035e-18	-6.90306	11.3793	104.761	5.77043	94.8037	33.677	-1.20093	-6.22336	-15.0478	-5.11701	-14.335	-9.0723
ENSG00000207650	MIR570	-0.0734828	-0.0304911	-0.309471	0.0429917	-0.235988	-0.27898	-3.21765	-3.21765	-3.21765	-3.21765	-3.21765	-3.21765	-1.20075	-0.473696	-4.68893	0.663378	-3.60701	-4.12637	0.229943	0.635752	2.87856e-06	0.507141	0.000315009	3.79149e-05	0.314066	0.675666	4.63246e-06	0.564911	0.000494227	9.63172e-05	-6.92279	-7.88445	2.75562	-7.06651	-1.35922	1.12312	-1.2005	-0.473647	-4.6793	0.663296	-3.60263	-4.11983
ENSG00000143977	SNRPG	0.0285684	0.340745	0.41867	0.312177	0.390101	0.0779246	5.50207	5.50207	5.50207	5.50207	5.50207	5.50207	1.20063	13.6094	16.4805	12.4584	15.6309	3.02337	0.229992	5.62404e-41	1.67914e-58	9.66018e-35	6.28354e-53	0.00252178	0.314109	7.35698e-40	1.3845e-57	6.96718e-33	8.10146e-52	0.00484932	-6.91466	81.9367	122.039	68.1455	109.682	-2.79862	1.20038	13.4054	16.1259	12.2948	15.3128	3.02072
ENSG00000139835	GRTP1	0.066027	0.129058	0.0233857	0.0630311	-0.0426413	-0.105672	-1.88903	-1.88903	-1.88903	-1.88903	-1.88903	-1.88903	1.20057	2.25807	0.400567	1.09368	-0.728948	-1.75637	0.230019	0.0240437	0.688786	0.274213	0.466102	0.0791635	0.314123	0.0329355	0.711815	0.331564	0.50289	0.112407	-6.91997	-5.46028	-8.12584	-6.69757	-7.57961	-5.80482	1.20031	2.25643	0.400503	1.09341	-0.728835	-1.75556
ENSG00000160131	VMA21	0.0216241	0.224026	0.332267	0.202402	0.310643	0.108241	4.31364	4.31364	4.31364	4.31364	4.31364	4.31364	1.20039	11.7951	17.1776	10.6295	16.3216	5.49889	0.230081	1.96177e-31	3.20066e-63	6.36202e-26	2.16766e-57	4.15006e-08	0.314186	1.64272e-30	2.99897e-62	1.5334e-24	3.26693e-56	1.56869e-07	-6.91856	60.0348	132.819	47.9848	119.897	7.64958	1.20015	11.6633	16.7839	10.5288	15.9671	5.48434
ENSG00000257365	FNTB	-0.0221125	-0.10417	-0.109113	-0.082058	-0.0870001	-0.00494208	1.71202	1.71202	1.71202	1.71202	1.71202	1.71202	-1.20035	-5.34593	-5.44642	-4.20956	-4.40099	-0.241454	0.230105	9.79208e-08	5.67359e-08	2.64578e-05	1.12056e-05	0.809223	0.314195	2.2267e-07	9.99342e-08	6.40239e-05	1.97948e-05	0.844906	-6.89964	6.23254	6.57993	1.52795	1.82108	-7.27548	-1.20009	-5.33054	-5.42879	-4.20199	-4.3925	-0.241429
ENSG00000197283	SYNGAP1	-0.057209	-0.360657	-0.589882	-0.303448	-0.532673	-0.229225	0.630488	0.630488	0.630488	0.630488	0.630488	0.630488	-1.19974	-7.09825	-11.1451	-5.92134	-10.1974	-4.2205	0.230333	1.55008e-12	2.55141e-28	3.55122e-09	5.04273e-24	2.51035e-05	0.314484	4.80546e-12	9.48229e-28	1.3625e-08	2.23509e-23	6.56225e-05	-6.92964	16.9856	52.7266	10.0821	43.2734	1.53604	-1.1995	-7.06993	-11.0364	-5.90385	-10.1089	-4.21387
ENSG00000100097	LGALS1	-0.0242025	0.156941	0.32481	0.181144	0.349013	0.167869	8.08403	8.08403	8.08403	8.08403	8.08403	8.08403	-1.19936	7.3747	15.0625	8.57065	16.6303	7.75551	0.230487	2.13479e-13	1.9609e-49	1.6721e-17	2.68062e-59	1.22378e-14	0.314671	6.99969e-13	1.28524e-48	1.55589e-16	4.29446e-58	9.82366e-14	-6.89367	18.9398	100.742	28.8132	123.704	22.2992	-1.19911	7.34007	14.7804	8.51457	16.2388	7.71354
ENSG00000151689	INPP1	0.0150916	0.114908	0.0499487	0.0998163	0.0348571	-0.0649592	2.53069	2.53069	2.53069	2.53069	2.53069	2.53069	1.19877	8.58382	3.62419	7.4431	2.57473	-4.62319	0.230715	1.45936e-17	0.000294823	1.29757e-13	0.0100827	3.95012e-06	0.314943	6.06423e-17	0.000420403	7.97958e-13	0.0136603	1.153e-05	-6.91261	28.3615	-1.61655	20.0396	-4.51779	3.29225	1.19852	8.53033	3.61981	7.40642	2.57298	-4.61399
ENSG00000250486	FAM218A	0.0782109	0.211195	0.00792417	0.132984	-0.0702867	-0.203271	-2.6299	-2.6299	-2.6299	-2.6299	-2.6299	-2.6299	1.19875	3.08465	0.112766	1.92348	-1.00512	-2.81439	0.230719	0.00205707	0.910224	0.0545188	0.314926	0.00492095	0.314943	0.00321506	0.918322	0.0778414	0.351132	0.00895513	-6.93361	-3.26043	-8.1967	-5.45235	-7.34438	-3.39978	1.19851	3.08187	0.112756	1.92269	-1.00494	-2.81216
ENSG00000272844	AC074044.1	0.0763418	0.299094	0.207057	0.222752	0.130715	-0.0920375	-3.11906	-3.11906	-3.11906	-3.11906	-3.11906	-3.11906	1.19843	4.45067	2.99374	3.28395	1.90819	-1.2974	0.230842	8.85661e-06	0.0027774	0.00103527	0.0564625	0.194592	0.315084	1.73537e-05	0.00369561	0.00199815	0.0700857	0.248913	-6.9379	1.86302	-3.72537	-1.93136	-6.03199	-6.50005	1.19819	4.44336	2.99136	3.28076	1.90745	-1.29711
ENSG00000225022	UBE2D3P1	0.0497476	0.159586	0.104714	0.109839	0.0549662	-0.0548724	-2.24632	-2.24632	-2.24632	-2.24632	-2.24632	-2.24632	1.1984	3.6446	2.31975	2.48467	1.22891	-1.18493	0.230856	0.000272135	0.0204192	0.013021	0.219202	0.23614	0.315084	0.000465824	0.0253668	0.020926	0.25073	0.295414	-6.93616	-1.38083	-5.50833	-4.21973	-7.09168	-6.63556	1.19816	3.64048	2.31855	2.4832	1.22865	-1.18469
ENSG00000213901	SLC23A3	-0.0663416	-0.0692475	-0.00181815	-0.00290585	0.0645235	0.0674293	-1.80506	-1.80506	-1.80506	-1.80506	-1.80506	-1.80506	-1.19825	-1.18474	-0.0301376	-0.0492776	1.08032	1.09034	0.230911	0.23621	0.975959	0.960701	0.280086	0.275651	0.315136	0.276949	0.978402	0.967002	0.315256	0.337684	-6.93283	-7.29884	-8.18961	-7.28571	-7.25825	-6.73794	-1.19801	-1.18451	-0.0301351	-0.0492735	1.08013	1.09014
ENSG00000142530	FAM71E1	0.0533718	-0.11413	-0.0940658	-0.167502	-0.147438	0.0200642	-1.51941	-1.51941	-1.51941	-1.51941	-1.51941	-1.51941	1.19813	-2.43971	-1.94776	-3.5344	-3.0633	0.403311	0.23096	0.0147547	0.0515388	0.000414854	0.00220871	0.686749	0.31518	0.0207648	0.0618019	0.000848735	0.00319773	0.737821	-6.94454	-5.0455	-6.31169	-1.09055	-3.17082	-7.26067	1.19789	-2.43834	-1.94697	-3.53045	-3.06063	0.403271
ENSG00000130338	TULP4	-0.0346526	0.00262366	0.0890334	0.0372763	0.123686	0.0864098	0.609057	0.609057	0.609057	0.609057	0.609057	0.609057	-1.19775	0.0853704	2.77924	1.19879	3.89731	2.62039	0.231107	0.931972	0.0054805	0.230703	9.93713e-05	0.00882639	0.315357	0.941576	0.00713055	0.284249	0.000162686	0.0152906	-6.94171	-7.99842	-4.32639	-6.57088	-0.264233	-3.90209	-1.19751	0.0853638	2.77735	1.19855	3.89212	2.61871
ENSG00000120685	PROSER1	-0.0300555	0.067504	-0.0191758	0.0975596	0.0108798	-0.0866798	1.48704	1.48704	1.48704	1.48704	1.48704	1.48704	-1.19755	2.5303	-0.691083	3.61323	0.395738	-3.03157	0.231181	0.0114434	0.489563	0.000307217	0.692326	0.00245321	0.315436	0.0163736	0.518893	0.000640711	0.721055	0.00472566	-6.94639	-4.81004	-7.94965	-0.801526	-7.76025	-2.75191	-1.19732	2.52886	-0.691004	3.60914	0.3957	-3.02905
ENSG00000189159	JPT1	0.0192127	-0.144514	-0.224878	-0.163727	-0.244091	-0.080364	7.33515	7.33515	7.33515	7.33515	7.33515	7.33515	1.19748	-8.54933	-13.132	-9.74258	-14.6208	-4.66762	0.231219	1.972e-17	2.64937e-38	4.44554e-22	1.06961e-46	3.19177e-06	0.315465	8.13343e-17	1.29101e-37	6.74862e-21	1.09784e-45	9.42165e-06	-6.89796	28.0705	75.4079	39.1781	94.9526	3.47468	1.19722	-8.49543	-12.9408	-9.6603	-14.3497	-4.65808
ENSG00000120526	NUDCD1	-0.0249178	0.100715	0.116517	0.125633	0.141434	0.0158016	1.62194	1.62194	1.62194	1.62194	1.62194	1.62194	-1.19739	4.57104	5.10792	5.64098	6.2431	0.672308	0.231247	5.04346e-06	3.46207e-07	1.84894e-08	4.90677e-10	0.50144	0.315465	1.00709e-05	5.86114e-07	6.5238e-08	1.14045e-09	0.564743	-6.93855	2.40396	4.79902	8.47846	11.5126	-7.09852	-1.19715	4.56297	5.09638	5.62557	6.22206	0.672225
ENSG00000259291	ZNF710-AS1	0.0525738	-0.252115	-0.251675	-0.304689	-0.304249	0.000439725	-0.242543	-0.242543	-0.242543	-0.242543	-0.242543	-0.242543	1.19737	-5.417	-5.19763	-6.47533	-6.34325	0.00883526	0.231253	6.50854e-08	2.14876e-07	1.09885e-10	2.59205e-10	0.992951	0.315465	1.49849e-07	3.67544e-07	4.95206e-10	6.11362e-10	0.994695	-6.93848	6.596	5.26467	13.4596	12.1409	-7.31989	1.19714	-5.40424	-5.18599	-6.45269	-6.3214	0.00883452
ENSG00000228192	AL512353.1	0.0587131	-0.0504367	0.175981	-0.10915	0.117268	0.226418	-1.63642	-1.63642	-1.63642	-1.63642	-1.63642	-1.63642	1.19685	-0.97684	3.30161	-2.09006	2.21364	4.13167	0.231456	0.328723	0.000972391	0.0366946	0.0269278	3.69938e-05	0.31572	0.373958	0.00133676	0.0540738	0.0347971	9.40788e-05	-6.94159	-7.53341	-2.76064	-5.12095	-5.40165	1.1447	1.19662	-0.976689	3.2984	-2.08915	2.21256	4.1255
ENSG00000173011	TADA2B	0.0108356	-0.0113993	-0.11051	-0.0222349	-0.121346	-0.0991107	5.47148	5.47148	5.47148	5.47148	5.47148	5.47148	1.19592	-1.20102	-11.509	-2.34881	-12.8605	-10.1991	0.23183	0.229849	6.62915e-30	0.0189057	8.80629e-37	5.53647e-24	0.316207	0.27013	2.57028e-29	0.0294704	6.25782e-36	1.08901e-22	-6.90311	-7.25458	56.4343	-4.52989	72.3098	43.4942	1.19566	-1.20075	-11.3598	-2.34738	-12.6688	-10.0998
ENSG00000126217	MCF2L	-0.0346439	-0.0768039	-0.0488511	-0.04216	-0.0142072	0.0279528	0.494561	0.494561	0.494561	0.494561	0.494561	0.494561	-1.19553	-2.51572	-1.55176	-1.37241	-0.453963	0.863713	0.231976	0.011939	0.120855	0.170052	0.649892	0.387826	0.316382	0.0170374	0.139032	0.216654	0.681043	0.45412	-6.91955	-4.82707	-6.9735	-6.33771	-7.72036	-6.94208	-1.19528	-2.51394	-1.5512	-1.37204	-0.453912	0.863566
ENSG00000205683	DPF3	0.0559922	0.023328	0.168507	-0.0326642	0.112515	0.145179	-1.23157	-1.23157	-1.23157	-1.23157	-1.23157	-1.23157	1.19539	0.471717	3.29234	-0.653743	2.21768	2.76302	0.232027	0.637161	0.00100472	0.513327	0.026651	0.0057617	0.31643	0.676896	0.0013799	0.570956	0.0344512	0.0103431	-6.93981	-7.89226	-2.78223	-7.0762	-5.38624	-3.53138	1.19515	0.471672	3.2892	-0.653667	2.21659	2.76104
ENSG00000273192	AL671710.1	0.0634295	-0.14571	-0.0392404	-0.20914	-0.10267	0.10647	-1.79041	-1.79041	-1.79041	-1.79041	-1.79041	-1.79041	1.1948	-2.60029	-0.677292	-3.69169	-1.78803	1.78968	0.232259	0.00935721	0.49827	0.000226657	0.0738719	0.0736051	0.316723	0.0135576	0.527616	0.000481611	0.0903609	0.105236	-6.94513	-4.63341	-7.96748	-0.520586	-6.2507	-5.74036	1.19456	-2.59872	-0.677214	-3.68729	-1.78741	1.78906
ENSG00000259953	AL138756.1	0.0303058	0.0535416	0.161484	0.0232358	0.131179	0.107943	0.884414	0.884414	0.884414	0.884414	0.884414	0.884414	1.19395	1.98454	5.76447	0.854413	4.73578	3.75301	0.232591	0.0472831	9.01395e-09	0.392945	2.28518e-06	0.000178098	0.317153	0.0621071	1.64529e-08	0.453568	4.23931e-06	0.000409789	-6.93256	-6.02139	8.34465	-6.91227	3.33452	-0.312602	1.19371	1.98376	5.74831	0.85429	4.72641	3.74821
ENSG00000196123	KIAA0895L	-0.0517838	-0.0854846	-0.165234	-0.0337008	-0.113451	-0.0797498	0.107166	0.107166	0.107166	0.107166	0.107166	0.107166	-1.19384	-1.85753	-3.43857	-0.722642	-2.38182	-1.61146	0.232617	0.0633143	0.000591125	0.469945	0.0172769	0.107164	0.317165	0.0815483	0.000825654	0.529461	0.0228225	0.147224	-6.95191	-6.28583	-2.28775	-7.03141	-5.0063	-6.0299	-1.19365	-1.85698	-3.43565	-0.722569	-2.38076	-1.61107
ENSG00000164008	C1orf50	0.0304739	-0.103695	-0.130569	-0.134169	-0.161043	-0.0268742	0.454256	0.454256	0.454256	0.454256	0.454256	0.454256	1.19364	-3.86616	-4.69726	-4.92911	-5.78737	-0.934035	0.232711	0.000113	2.77513e-06	8.72537e-07	7.91426e-09	0.350367	0.317271	0.000200728	4.471e-06	2.53741e-06	1.71871e-08	0.41666	-6.95081	-0.565922	2.7882	4.75545	8.80114	-6.8991	1.1934	-3.86084	-4.6868	-4.9184	-5.77027	-0.933877
ENSG00000180155	LYNX1	-0.071502	-0.237744	-0.454442	-0.166242	-0.38294	-0.216698	-1.41623	-1.41623	-1.41623	-1.41623	-1.41623	-1.41623	-1.19351	-3.74281	-6.92329	-2.60456	-5.92353	-3.23453	0.232767	0.000185322	5.37752e-12	0.00924597	3.52511e-09	0.00123223	0.317324	0.000322651	1.12938e-11	0.015282	7.83154e-09	0.00249334	-6.92576	-1.00066	15.5917	-3.90076	9.59172	-2.11507	-1.19326	-3.73823	-6.89524	-2.60282	-5.90506	-3.23131
ENSG00000087258	GNAO1	0.0450662	-0.128372	-0.0916342	-0.173439	-0.1367	0.0367383	-0.265021	-0.265021	-0.265021	-0.265021	-0.265021	-0.265021	1.19338	-3.19411	-2.19473	-4.28963	-3.32356	0.86029	0.232816	0.00141671	0.0282587	1.84737e-05	0.000899849	0.389701	0.317367	0.00225447	0.0346655	4.55587e-05	0.00135153	0.455974	-6.92811	-2.89298	-5.75958	1.86047	-2.31489	-6.93864	1.19314	-3.19122	-2.19368	-4.28258	-3.3201	0.86016
ENSG00000198799	LRIG2	-0.0267941	0.0153265	-0.0339706	0.0421206	-0.00717651	-0.0492971	1.68807	1.68807	1.68807	1.68807	1.68807	1.68807	-1.19241	0.642813	-1.37342	1.74614	-0.292513	-1.93406	0.233193	0.520391	0.169719	0.0808859	0.769914	0.0531987	0.317858	0.566307	0.191868	0.111562	0.793478	0.0783761	-6.95042	-7.79911	-7.24815	-5.77239	-7.7969	-5.46335	-1.19218	0.642742	-1.37311	1.74557	-0.292487	-1.9333
ENSG00000159915	ZNF233	0.0773578	0.0258366	0.256149	-0.0515212	0.178791	0.230313	-3.22695	-3.22695	-3.22695	-3.22695	-3.22695	-3.22695	1.19224	0.381436	3.69621	-0.751897	2.5791	3.22302	0.233262	0.70291	0.000223763	0.452178	0.00995656	0.0012839	0.31793	0.737341	0.000321928	0.511834	0.0134972	0.00258981	-6.94631	-7.94479	-1.40213	-7.02024	-4.53827	-2.18389	1.192	0.381395	3.69056	-0.75179	2.57733	3.21955
ENSG00000184007	PTP4A2	-0.010744	-0.0182003	0.0192778	-0.00745625	0.0300218	0.0374781	7.56325	7.56325	7.56325	7.56325	7.56325	7.56325	-1.192	-1.91656	2.0033	-0.787423	3.19229	3.86052	0.233357	0.0553892	0.0452333	0.431099	0.00142676	0.00011564	0.318036	0.0720707	0.05455	0.491134	0.00210399	0.0002744	-6.91583	-6.14343	-6.18147	-6.96748	-2.7689	0.0635202	-1.19175	-1.91581	2.00248	-0.787312	3.18918	3.85519
ENSG00000132530	XAF1	-0.0347241	0.0243537	0.479692	0.0590778	0.514416	0.455338	5.64585	5.64585	5.64585	5.64585	5.64585	5.64585	-1.19153	0.790026	15.317	1.93384	16.9216	14.5101	0.233545	0.429579	6.28756e-51	0.0532358	3.796e-61	5.31927e-46	0.31827	0.476398	4.28985e-50	0.0761482	6.49599e-60	7.70231e-44	-6.89627	-7.64144	104.107	-5.398	127.83	93.4977	-1.19128	0.789913	15.0103	1.933	16.4979	14.238
ENSG00000165923	AGBL2	-0.0680652	-0.00843754	-0.168661	0.0596277	-0.100596	-0.160224	-1.42883	-1.42883	-1.42883	-1.42883	-1.42883	-1.42883	-1.19108	-0.139738	-2.69504	0.976284	-1.62253	-2.49283	0.233699	0.888875	0.00706915	0.328986	0.104773	0.0127157	0.318456	0.903758	0.00912686	0.388802	0.125709	0.0213867	-6.95112	-7.9991	-4.56847	-6.81875	-6.53086	-4.24048	-1.19088	-0.139728	-2.69357	0.976158	-1.62214	-2.49164
ENSG00000108094	CUL2	-0.014487	0.0537584	0.0439611	0.0682454	0.0584481	-0.00979723	3.65864	3.65864	3.65864	3.65864	3.65864	3.65864	-1.19103	4.18284	3.34613	5.28419	4.51228	-0.730109	0.233735	2.95887e-05	0.000829205	1.35382e-07	6.66373e-06	0.465381	0.318467	5.53271e-05	0.00114595	4.32156e-07	1.1967e-05	0.530094	-6.93651	0.72385	-2.60751	6.55777	2.28818	-7.07188	-1.19079	4.17661	3.34286	5.27141	4.50416	-0.730014
ENSG00000116985	BMP8B	-0.059911	-0.167859	-0.335799	-0.107948	-0.275888	-0.167939	-1.2432	-1.2432	-1.2432	-1.2432	-1.2432	-1.2432	-1.19101	-3.15876	-6.11095	-2.01339	-5.07056	-2.98061	0.233741	0.00159953	1.11693e-09	0.0441623	4.21151e-07	0.00290025	0.318467	0.00252916	2.12717e-09	0.0642138	8.21443e-07	0.00550901	-6.94011	-3.02072	10.3698	-5.26798	4.95156	-2.90741	-1.19078	-3.15599	-6.09174	-2.01255	-5.05914	-2.97812
ENSG00000115827	DCAF17	-0.0343492	-0.0774209	-0.165351	-0.0430717	-0.131001	-0.0879298	0.789329	0.789329	0.789329	0.789329	0.789329	0.789329	-1.19089	-2.52674	-5.17693	-1.38877	-4.13874	-2.67299	0.233787	0.0115593	2.39459e-07	0.165002	3.58687e-05	0.00755766	0.318506	0.0165256	4.0874e-07	0.210991	6.09764e-05	0.0132636	-6.95176	-4.81716	5.15913	-6.32768	0.699058	-3.7649	-1.19066	-2.52532	-5.16576	-1.38844	-4.1326	-2.67122
ENSG00000242170	RN7SL329P	0.0955382	0.067869	0.416877	-0.0276692	0.321339	0.349008	-3.71741	-3.71741	-3.71741	-3.71741	-3.71741	-3.71741	1.19079	0.800791	4.78097	-0.323764	3.72747	3.90724	0.233828	0.423313	1.82442e-06	0.746139	0.000197006	9.54183e-05	0.318539	0.470226	2.9716e-06	0.784021	0.000314728	0.000229043	-6.94539	-7.68266	3.19086	-7.23831	-0.923494	0.250581	1.19056	0.800687	4.77196	-0.323734	3.72283	3.90196
ENSG00000138834	MAPK8IP3	-0.0424523	-0.214857	-0.430262	-0.172405	-0.38781	-0.215405	4.71513	4.71513	4.71513	4.71513	4.71513	4.71513	-1.19025	-5.70669	-11.2286	-4.56539	-10.2944	-5.52299	0.234042	1.26027e-08	1.0252e-28	5.18744e-06	1.90925e-24	3.61914e-08	0.318808	3.04301e-08	3.84429e-28	1.37397e-05	8.60831e-24	1.37825e-07	-6.93701	8.20135	53.7296	3.05883	44.2994	7.78341	-1.19001	-5.69137	-11.118	-4.55706	-10.2037	-5.5085
ENSG00000161996	WDR90	-0.0579853	-0.0665691	-0.0995528	-0.00858377	-0.0415674	-0.0329837	-0.159983	-0.159983	-0.159983	-0.159983	-0.159983	-0.159983	-1.19015	-1.28782	-1.84507	-0.163933	-0.777763	-0.594013	0.234061	0.197887	0.0651058	0.869793	0.436758	0.552539	0.318811	0.23533	0.0772002	0.892017	0.473972	0.614172	-6.95536	-7.17952	-6.48626	-7.27746	-7.53516	-7.14708	-1.18996	-1.28759	-1.84453	-0.163922	-0.77768	-0.593959
ENSG00000160321	ZNF208	-0.0692767	0.264911	0.272101	0.334188	0.341377	0.0071894	-1.82295	-1.82295	-1.82295	-1.82295	-1.82295	-1.82295	-1.19008	4.31796	4.31636	5.42344	5.47638	0.111587	0.234113	1.62957e-05	1.6453e-05	6.35217e-08	4.73246e-08	0.911159	0.318859	3.12341e-05	2.53363e-05	2.1022e-07	9.79158e-08	0.929336	-6.92534	1.29993	1.10188	7.29063	7.06687	-7.31563	-1.18983	4.3104	4.30828	5.40859	5.46108	0.111576
ENSG00000285827	AP001267.5	0.0825326	0.132414	0.478846	0.0498811	0.396314	0.346433	-3.02526	-3.02526	-3.02526	-3.02526	-3.02526	-3.02526	1.18999	1.80348	6.32355	0.67353	5.30013	4.46557	0.234143	0.0714075	2.91092e-10	0.500661	1.24018e-07	8.27618e-06	0.318877	0.0911862	5.6806e-10	0.558817	2.50217e-07	2.31144e-05	-6.94834	-6.37866	11.6835	-7.0642	6.12838	2.57082	1.18975	1.80288	6.30345	0.67345	5.28747	4.45791
ENSG00000185864	NPIPB4	0.0388399	-0.120128	0.00600146	-0.158968	-0.0328384	0.12613	0.600407	0.600407	0.600407	0.600407	0.600407	0.600407	1.18971	-3.46053	0.166134	-4.53698	-0.919277	3.39891	0.234253	0.000546162	0.868062	5.92656e-06	0.358025	0.000685389	0.319003	0.000908371	0.879273	1.56074e-05	0.395021	0.00144541	-6.94264	-2.02081	-8.16053	2.93523	-7.40448	-1.56974	1.18947	-3.45703	0.16612	-4.52899	-0.919135	3.39536
ENSG00000163666	HESX1	0.0735347	0.519337	0.816098	0.445802	0.742563	0.296761	-2.18986	-2.18986	-2.18986	-2.18986	-2.18986	-2.18986	1.1889	8.00516	12.2571	6.81081	11.2067	4.33819	0.234574	1.71957e-15	1.23178e-33	1.18005e-11	1.48292e-28	1.48801e-05	0.319417	6.36687e-15	5.32302e-33	5.85949e-11	7.83453e-28	4.00949e-05	-6.94059	23.6846	65.1129	15.6323	53.6295	2.0088	1.18866	7.96006	12.0874	6.78263	11.085	4.33046
ENSG00000025293	PHF20	-0.0179149	-0.0295821	0.0298333	-0.0116672	0.0477482	0.0594154	5.41929	5.41929	5.41929	5.41929	5.41929	5.41929	-1.18858	-1.86047	1.84674	-0.733137	3.01322	3.62549	0.2347	0.0629146	0.0648791	0.463533	0.00260698	0.00029329	0.319566	0.0810667	0.0769361	0.52277	0.0037501	0.000652356	-6.93212	-6.26006	-6.4907	-7.01582	-3.3262	-0.810244	-1.18834	-1.85979	1.84609	-0.733041	3.01064	3.62116
ENSG00000143493	INTS7	-0.0242468	-0.0775112	-0.0479982	-0.0532644	-0.0237514	0.029513	1.41193	1.41193	1.41193	1.41193	1.41193	1.41193	-1.18845	-3.58013	-2.13572	-2.43351	-1.06581	1.27516	0.234748	0.000348627	0.0327813	0.0150112	0.286599	0.202352	0.319608	0.000589999	0.0399997	0.0238397	0.322009	0.257737	-6.95068	-1.60966	-5.90736	-4.34026	-7.26759	-6.51113	-1.18822	-3.5762	-2.13475	-2.43211	-1.06561	1.27488
ENSG00000198815	FOXJ3	0.0183305	0.0205864	-0.0499582	0.00225592	-0.0682887	-0.0705446	3.07146	3.07146	3.07146	3.07146	3.07146	3.07146	1.18782	1.25694	-2.96821	0.136825	-4.11475	-4.09217	0.234996	0.208868	0.00301787	0.891178	3.98077e-05	4.38633e-05	0.319922	0.247309	0.00400652	0.909835	6.74595e-05	0.000110548	-6.94693	-7.20721	-3.79324	-7.27618	0.589289	0.988805	1.18759	1.25669	-2.96591	0.136813	-4.10859	-4.08613
ENSG00000105767	CADM4	-0.0316515	-0.271127	-0.530389	-0.239476	-0.498738	-0.259262	0.940887	0.940887	0.940887	0.940887	0.940887	0.940887	-1.18776	-9.6056	-18.1724	-8.43201	-17.2529	-8.65325	0.235025	1.60048e-21	1.22961e-69	5.35677e-17	1.85186e-63	8.40644e-18	0.319938	8.26993e-21	1.3512e-68	4.72963e-16	3.3976e-62	9.35795e-17	-6.9315	37.3736	147.874	27.6792	133.462	29.4886	-1.18751	-9.52819	-17.6393	-8.37859	-16.8164	-8.5939
ENSG00000013503	POLR3B	-0.0299781	-0.145298	-0.152105	-0.115319	-0.122127	-0.00680785	0.554861	0.554861	0.554861	0.554861	0.554861	0.554861	-1.18661	-5.45831	-5.49632	-4.26583	-4.4184	-0.237832	0.235471	5.17956e-08	4.20912e-08	2.05179e-05	1.02947e-05	0.812028	0.320522	1.20192e-07	7.45788e-08	5.03362e-05	1.82286e-05	0.847224	-6.96384	6.80523	6.83356	1.73833	1.87892	-7.30473	-1.18638	-5.44503	-5.48185	-4.25918	-4.41089	-0.23781
ENSG00000260001	TGFBR3L	0.0752927	-0.041083	0.202548	-0.116376	0.127255	0.243631	-2.32373	-2.32373	-2.32373	-2.32373	-2.32373	-2.32373	1.1857	-0.616828	2.96528	-1.73307	1.87296	3.47366	0.235835	0.5374	0.00305239	0.0831958	0.0611783	0.000521543	0.320995	0.582509	0.0040512	0.114404	0.0755508	0.00111842	-6.942	-7.81057	-3.80893	-5.79367	-6.09249	-1.3374	1.18546	-0.61675	2.96241	-1.73244	1.8722	3.46944
ENSG00000282133	TRBJ1-3	-0.0727195	-0.21781	-0.393307	-0.14509	-0.320587	-0.175497	-2.07988	-2.07988	-2.07988	-2.07988	-2.07988	-2.07988	-1.185	-3.35581	-5.86904	-2.21707	-4.84176	-2.55742	0.236108	0.000800639	4.84045e-09	0.026692	1.35237e-06	0.0105941	0.321343	0.00130849	8.96112e-09	0.0405038	2.54646e-06	0.0180572	-6.94869	-2.38141	8.93935	-4.84045	3.8255	-4.07475	-1.18477	-3.35257	-5.85257	-2.21599	-4.8319	-2.55581
ENSG00000141385	AFG3L2	-0.0148548	-0.0362208	-0.0336521	-0.021366	-0.0187973	0.00256874	3.17055	3.17055	3.17055	3.17055	3.17055	3.17055	-1.18495	-2.73519	-2.48156	-1.60589	-1.40412	0.185276	0.236131	0.00627155	0.0131372	0.108407	0.160393	0.853026	0.321351	0.00928621	0.0165748	0.145026	0.187216	0.88203	-6.93834	-4.25599	-5.11238	-5.99684	-6.8565	-7.31242	-1.18471	-2.73324	-2.48003	-1.60539	-1.40375	0.185259
ENSG00000089091	DZANK1	-0.0619332	-0.0720852	-0.176823	-0.0101519	-0.11489	-0.104738	-1.5774	-1.5774	-1.5774	-1.5774	-1.5774	-1.5774	-1.18478	-1.30795	-3.10202	-0.182068	-2.03072	-1.78782	0.236194	0.190984	0.00193907	0.855542	0.0423699	0.0739048	0.321414	0.227638	0.00260517	0.879222	0.0535175	0.105609	-6.95822	-7.15619	-3.39603	-7.27831	-5.7889	-5.74476	-1.18455	-1.30767	-3.09941	-0.182052	-2.02987	-1.7872
ENSG00000158552	ZFAND2B	-0.0135484	0.0033185	0.041595	0.0168669	0.0551434	0.0382765	5.89292	5.89292	5.89292	5.89292	5.89292	5.89292	-1.1845	0.274831	3.39188	1.4011	4.60381	3.09301	0.23631	0.783464	0.000702975	0.161292	4.32749e-06	0.00200025	0.321548	0.810326	0.000976807	0.206809	7.87668e-06	0.00390508	-6.92326	-7.93623	-2.44156	-6.29594	2.70232	-2.57849	-1.18426	0.274807	3.38842	1.40074	4.595	3.09019
ENSG00000033800	PIAS1	0.0111104	-0.0639084	-0.181763	-0.0750188	-0.192874	-0.117855	5.44371	5.44371	5.44371	5.44371	5.44371	5.44371	1.1843	-6.46838	-18.1399	-7.63326	-19.7054	-11.6741	0.236397	1.16599e-10	1.69628e-69	3.1476e-14	6.72134e-81	9.42422e-31	0.321643	3.223e-10	1.85752e-68	2.07314e-13	2.23538e-79	3.42474e-29	-6.9124	12.7751	146.883	21.4241	173.168	58.8634	1.18404	-6.4437	-17.6211	-7.5921	-19.0488	-11.529
ENSG00000258634	AL160006.1	-0.0749153	-0.267308	-0.610286	-0.192393	-0.53537	-0.342978	-1.14955	-1.14955	-1.14955	-1.14955	-1.14955	-1.14955	-1.18409	-3.9888	-8.77322	-2.84175	-7.78489	-4.80701	0.236466	6.7874e-05	2.76976e-18	0.00451597	9.49991e-15	1.60614e-06	0.321711	0.000122911	7.41066e-18	0.00785953	2.83267e-14	4.94989e-06	-6.95521	-0.0712497	29.8675	-3.272	22.1693	4.14438	-1.18387	-3.98362	-8.7205	-2.83967	-7.74578	-4.79756
ENSG00000185915	KLHL34	0.0664391	-0.122155	0.0775099	-0.188594	0.0110708	0.199665	-1.8766	-1.8766	-1.8766	-1.8766	-1.8766	-1.8766	1.18406	-2.05384	1.26079	-3.14963	0.182706	3.1775	0.236481	0.0400735	0.207478	0.00165094	0.855041	0.00150085	0.321711	0.0532541	0.231922	0.00308797	0.87124	0.00299058	-6.94522	-5.88537	-7.38586	-2.34958	-7.81881	-2.30253	1.18383	-2.05299	1.26053	-3.14675	0.18269	3.17452
ENSG00000116704	SLC35D1	-0.0412524	-0.0928401	-0.329672	-0.0515876	-0.28842	-0.236832	1.12986	1.12986	1.12986	1.12986	1.12986	1.12986	-1.18376	-2.5041	-8.53608	-1.37573	-7.54502	-5.95701	0.236596	0.0123249	2.10717e-17	0.169003	5.93373e-14	2.86029e-09	0.321844	0.0175428	5.45379e-17	0.215507	1.69263e-13	1.24404e-08	-6.95918	-4.87148	27.8607	-6.34389	20.3668	10.2646	-1.18354	-2.5027	-8.48773	-1.37542	-7.50954	-5.93942
ENSG00000155287	SLC25A28	-0.0163179	-0.00310302	0.0362993	0.0132149	0.0526172	0.0394023	4.66696	4.66696	4.66696	4.66696	4.66696	4.66696	-1.18366	-0.213008	2.44676	0.905378	3.61328	2.61315	0.236639	0.831335	0.0144685	0.365337	0.000307301	0.00901585	0.321866	0.853227	0.0182031	0.425801	0.000482494	0.015583	-6.94103	-7.96716	-5.20401	-6.87568	-1.34515	-3.94392	-1.18343	-0.21299	2.44542	0.905242	3.60907	2.61145
ENSG00000179241	LDLRAD3	0.0582358	0.047441	0.0306499	-0.0107948	-0.0275859	-0.0167911	-1.14378	-1.14378	-1.14378	-1.14378	-1.14378	-1.14378	1.18364	0.912897	0.56967	-0.205631	-0.51737	-0.304038	0.236646	0.361366	0.568943	0.837093	0.604936	0.76112	0.321866	0.407595	0.596811	0.863705	0.638267	0.803687	-6.953	-7.58595	-8.02714	-7.26692	-7.70558	-7.28183	1.18341	0.912765	0.569609	-0.205613	-0.517315	-0.304011
ENSG00000002745	WNT16	-0.0741008	0.0626001	-0.259518	0.136701	-0.185417	-0.322118	-2.57629	-2.57629	-2.57629	-2.57629	-2.57629	-2.57629	-1.1836	0.954441	-3.8659	2.07056	-2.77752	-4.67755	0.236668	0.339947	0.000113569	0.0384948	0.0055147	3.04902e-06	0.321873	0.385654	0.000166342	0.0565275	0.00767702	9.03712e-06	-6.93873	-7.54099	-0.744391	-5.15244	-3.99344	3.52257	-1.18336	0.954271	-3.85961	2.06955	-2.77532	-4.66749
ENSG00000135439	AGAP2	-0.0262393	-0.252489	-0.449728	-0.22625	-0.423488	-0.197238	4.37093	4.37093	4.37093	4.37093	4.37093	4.37093	-1.1835	-10.757	-18.7817	-9.64295	-18.0714	-8.12825	0.236708	1.66076e-26	1.52659e-74	1.1208e-21	3.35679e-69	6.41895e-16	0.321903	1.09538e-25	1.89056e-73	1.63551e-20	7.77222e-68	5.88268e-15	-6.93185	48.7573	158.617	38.3184	147.067	25.221	-1.18326	-10.6545	-18.2666	-9.56511	-17.5825	-8.08109
ENSG00000131018	SYNE1	0.0196059	-0.0348985	-0.14841	-0.0545044	-0.168016	-0.113511	3.79476	3.79476	3.79476	3.79476	3.79476	3.79476	1.18341	-2.00106	-8.34831	-3.11491	-9.57774	-6.2598	0.236742	0.0454771	1.06234e-16	0.00185805	2.06082e-21	4.43379e-10	0.321927	0.0599105	2.681e-16	0.00344828	8.32464e-21	2.12047e-09	-6.9365	-5.98959	26.2392	-2.45877	37.2743	12.0535	1.18317	-2.00021	-8.2976	-3.11203	-9.50191	-6.23794
ENSG00000272604	AC073073.2	0.0635268	-0.0363784	-0.0607536	-0.0999052	-0.12428	-0.0243752	-1.92744	-1.92744	-1.92744	-1.92744	-1.92744	-1.92744	1.18322	-0.641546	-1.03719	-1.74469	-2.14306	-0.405695	0.236812	0.521214	0.299727	0.0811392	0.0321876	0.684995	0.321998	0.567096	0.327817	0.11187	0.041212	0.736273	-6.95526	-7.79849	-7.65586	-5.77533	-5.55226	-7.25069	1.18299	-0.641476	-1.03702	-1.74411	-2.14207	-0.405656
ENSG00000272402	AL031775.2	0.0729336	-0.0655774	-0.00455537	-0.138511	-0.077489	0.061022	-3.06198	-3.06198	-3.06198	-3.06198	-3.06198	-3.06198	1.18311	-1.01098	-0.0682873	-2.11231	-1.16934	0.890055	0.23684	0.312094	0.945561	0.0347257	0.242342	0.373493	0.322014	0.356917	0.950712	0.0514503	0.275324	0.439779	-6.96023	-7.50213	-8.20409	-5.07746	-7.17123	-6.94913	1.18292	-1.01084	-0.0682826	-2.11154	-1.16915	0.889949
ENSG00000138463	SLC49A4	0.0175857	-0.00579628	-0.222991	-0.023382	-0.240577	-0.217195	3.41959	3.41959	3.41959	3.41959	3.41959	3.41959	1.18223	-0.365829	-13.7338	-1.48617	-15.2467	-13.2816	0.237217	0.71452	1.32178e-41	0.137349	1.98013e-50	4.75284e-39	0.322503	0.747698	7.08662e-41	0.179135	2.31659e-49	3.5503e-37	-6.91127	-7.88343	82.8378	-6.15438	103.34	77.6595	1.18197	-0.365793	-13.5124	-1.48574	-14.934	-13.0721
ENSG00000213024	NUP62	-0.0231911	-0.124858	-0.0783152	-0.101667	-0.0551242	0.0465424	3.86133	3.86133	3.86133	3.86133	3.86133	3.86133	-1.18198	-6.01077	-3.68831	-4.87654	-2.64041	2.15022	0.237305	2.06037e-09	0.000229553	1.13608e-06	0.00832391	0.031618	0.322599	5.25249e-09	0.000329982	3.26745e-06	0.0113823	0.0490343	-6.9461	9.96297	-1.40575	4.51405	-4.37052	-5.03504	-1.18175	-5.99297	-3.68405	-4.86647	-2.63864	2.14921
ENSG00000102710	SUPT20H	0.0191674	-0.0194286	-0.256097	-0.038596	-0.275264	-0.236668	4.6654	4.6654	4.6654	4.6654	4.6654	4.6654	1.18191	-1.12989	-14.6026	-2.25337	-16.1108	-13.3823	0.23734	0.258614	1.02696e-46	0.0243117	6.01442e-56	1.19344e-39	0.322614	0.300967	6.29282e-46	0.0371584	8.61609e-55	9.28319e-38	-6.92406	-7.32966	94.601	-4.74177	116.215	79.1664	1.18166	-1.12967	-14.3525	-2.25217	-15.7584	-13.1768
ENSG00000022556	NLRP2	-0.0425455	-0.162438	-0.236928	-0.119893	-0.194383	-0.0744897	0.483748	0.483748	0.483748	0.483748	0.483748	0.483748	-1.18189	-4.21639	-5.94542	-3.12826	-4.99789	-1.84489	0.23735	2.56085e-05	3.10902e-09	0.00177706	6.16793e-07	0.0651646	0.322614	4.81236e-05	5.80482e-09	0.00330678	1.18875e-06	0.0940906	-6.90957	0.907042	9.41253	-2.38354	4.61594	-5.58963	-1.18164	-4.20937	-5.92574	-3.12516	-4.98588	-1.84413
ENSG00000105404	RABAC1	0.017749	0.0441742	0.066234	0.0264252	0.048485	0.0220598	6.09173	6.09173	6.09173	6.09173	6.09173	6.09173	1.18179	2.7831	4.10724	1.67103	3.08269	1.35705	0.237385	0.00541767	4.10912e-05	0.0948244	0.00207076	0.174873	0.322638	0.00808292	6.17516e-05	0.128508	0.00300725	0.22663	-6.92554	-4.10741	0.229042	-5.88213	-3.10543	-6.41747	1.18155	2.78109	4.10126	1.67048	3.07989	1.35671
ENSG00000254717	GLYATL1P2	0.0494791	0.14507	0.187446	0.0955907	0.137967	0.0423767	0.157626	0.157626	0.157626	0.157626	0.157626	0.157626	1.18171	3.25733	4.06093	2.13788	3.03347	0.898043	0.237417	0.00113737	5.02042e-05	0.0326108	0.00243969	0.36924	0.322658	0.00182944	7.50214e-05	0.0485846	0.00352075	0.435718	-6.93366	-2.68282	0.0580489	-4.99224	-3.22753	-6.90071	1.18147	3.25414	4.05467	2.13684	3.03072	0.897898
ENSG00000231249	ITPR1-DT	-0.0758114	0.0086545	-0.172406	0.0844659	-0.0965946	-0.181061	-3.35971	-3.35971	-3.35971	-3.35971	-3.35971	-3.35971	-1.18109	0.129764	-2.5323	1.25029	-1.41174	-2.57182	0.237662	0.896763	0.0113992	0.211303	0.158137	0.0101717	0.322967	0.9105	0.0144634	0.262668	0.184709	0.0174002	-6.96208	-8.01632	-5.02398	-6.52943	-6.86676	-4.06532	-1.18085	0.129751	-2.53022	1.24999	-1.41136	-2.56994
ENSG00000135709	KIAA0513	0.0214538	-0.103813	-0.247828	-0.125266	-0.269282	-0.144015	5.40263	5.40263	5.40263	5.40263	5.40263	5.40263	1.18102	-5.39524	-12.6534	-6.54645	-14.1349	-7.31087	0.237694	7.39074e-08	8.93381e-36	6.99058e-11	7.40007e-44	3.45503e-13	0.322988	1.69518e-07	4.10471e-35	3.22368e-10	6.82503e-43	2.37511e-12	-6.92084	6.50302	69.6454	13.905	88.5381	19.0417	1.18077	-5.3814	-12.4857	-6.52086	-13.8889	-7.27536
ENSG00000196418	ZNF124	-0.0278667	0.137503	0.129806	0.165369	0.157672	-0.00769679	1.04901	1.04901	1.04901	1.04901	1.04901	1.04901	-1.18059	5.50928	5.01957	6.55557	6.13191	-0.288781	0.237856	3.9063e-08	5.49746e-07	6.52367e-11	9.86227e-10	0.77277	0.323143	9.12989e-08	9.20842e-07	3.01724e-10	2.25437e-09	0.814207	-6.95507	7.09133	4.35605	13.9643	10.8325	-7.27891	-1.18036	5.49504	5.00808	6.53122	6.11162	-0.288753
ENSG00000148331	ASB6	-0.0160533	-0.0573847	-0.0732585	-0.0413314	-0.0572052	-0.0158738	4.1145	4.1145	4.1145	4.1145	4.1145	4.1145	-1.1806	-3.99134	-4.99286	-2.86645	-3.96682	-1.06261	0.237858	6.72325e-05	6.2755e-07	0.00418046	7.45779e-05	0.288047	0.323143	0.000121831	1.04818e-06	0.00731415	0.000123361	0.351053	-6.9453	-0.0501016	4.22087	-3.19741	-0.00961509	-6.77566	-1.18036	-3.98587	-4.98254	-2.86421	-3.96119	-1.06241
ENSG00000150455	TIRAP	0.0193032	-0.0934144	-0.223296	-0.112718	-0.242599	-0.129882	2.18275	2.18275	2.18275	2.18275	2.18275	2.18275	1.18059	-5.35643	-12.3791	-6.43452	-13.682	-7.04373	0.23786	9.10821e-08	2.1763e-34	1.44022e-10	2.38477e-41	2.32315e-12	0.323143	2.07797e-07	9.62562e-34	6.40007e-10	1.9996e-40	1.46209e-11	-6.94404	6.28638	66.538	13.1984	82.8717	17.1945	1.18035	-5.34367	-12.229	-6.41158	-13.4689	-7.01357
ENSG00000237484	LINC01684	0.0542734	0.180831	0.410506	0.126558	0.356233	0.229675	-1.30019	-1.30019	-1.30019	-1.30019	-1.30019	-1.30019	1.18047	3.7072	8.12221	2.57605	7.1504	4.44397	0.237909	0.000213217	6.55819e-16	0.0100419	1.09102e-12	9.1617e-06	0.323187	0.000368965	1.60723e-15	0.016486	2.90939e-12	2.54281e-05	-6.94977	-1.13938	24.4588	-3.97935	17.499	2.48536	1.18023	3.70282	8.07847	2.57438	7.11851	4.43607
ENSG00000275160	AL354718.1	-0.0723362	0.103871	-0.0885759	0.176207	-0.0162396	-0.192447	-2.50905	-2.50905	-2.50905	-2.50905	-2.50905	-2.50905	-1.18017	1.62155	-1.34962	2.72069	-0.247612	-2.84568	0.238028	0.105013	0.177259	0.00655517	0.804453	0.00446512	0.323325	0.13086	0.199923	0.0111226	0.825053	0.00818895	-6.95751	-6.70009	-7.30066	-3.61668	-7.82174	-3.31681	-1.17993	1.62102	-1.34924	2.71864	-0.247588	-2.84328
ENSG00000230337	EXOSC10-AS1	0.0732398	0.358904	0.332509	0.285664	0.259269	-0.0263944	-2.71253	-2.71253	-2.71253	-2.71253	-2.71253	-2.71253	1.17965	5.51837	4.98027	4.33971	3.89167	-0.383732	0.238232	3.7152e-08	6.73383e-07	1.4749e-05	0.000101778	0.701206	0.323559	8.69298e-08	1.12284e-06	3.68314e-05	0.000166481	0.75027	-6.96463	7.13244	4.14033	2.05128	-0.308517	-7.2745	1.17942	5.50388	4.96889	4.3324	3.88631	-0.383694
ENSG00000139547	RDH16	-0.0722163	-0.0486575	-0.0528922	0.0235588	0.0193241	-0.00423471	-2.52002	-2.52002	-2.52002	-2.52002	-2.52002	-2.52002	-1.17964	-0.753086	-0.793993	0.361018	0.292852	-0.0619513	0.238235	0.451453	0.427259	0.718111	0.769655	0.950606	0.323559	0.498192	0.456869	0.759293	0.793254	0.96133	-6.96152	-7.72354	-7.88303	-7.22784	-7.80563	-7.33501	-1.17941	-0.752994	-0.793891	0.360985	0.292826	-0.0619462
ENSG00000281189	GHET1	0.076222	0.189106	0.179497	0.112884	0.103275	-0.0096091	-2.51346	-2.51346	-2.51346	-2.51346	-2.51346	-2.51346	1.17938	2.76386	2.54377	1.63843	1.48365	-0.133167	0.23834	0.00574551	0.0110141	0.101437	0.138008	0.894071	0.323675	0.00855171	0.0139936	0.136594	0.162682	0.915519	-6.95241	-4.18238	-4.95452	-5.94734	-6.74087	-7.31873	1.17915	2.76196	2.54225	1.63793	1.48325	-0.133155
ENSG00000242338	BMS1P4	0.0749749	-0.000913227	0.309371	-0.0758881	0.234396	0.310284	-2.61648	-2.61648	-2.61648	-2.61648	-2.61648	-2.61648	1.17934	-0.0135878	4.46434	-1.11957	3.42204	4.37077	0.238354	0.98916	8.31322e-06	0.262987	0.000629893	1.2801e-05	0.323675	0.99095	1.30201e-05	0.319488	0.000958537	3.47865e-05	-6.95775	-8.00094	1.74	-6.66444	-2.00649	2.15577	1.17911	-0.0135867	4.45695	-1.11936	3.41841	4.36348
ENSG00000110429	FBXO3	-0.0227072	0.054866	-0.073361	0.0775731	-0.0506538	-0.128227	3.63536	3.63536	3.63536	3.63536	3.63536	3.63536	-1.17879	2.68957	-3.51387	3.78302	-2.46339	-6.01106	0.238572	0.00719221	0.000447777	0.000157946	0.0138187	2.06431e-09	0.323947	0.0105622	0.000630627	0.000342927	0.0184472	9.15611e-09	-6.95467	-4.38538	-2.03413	-0.175902	-4.82238	10.5677	-1.17856	2.68781	-3.5102	3.77823	-2.46194	-5.99266
ENSG00000135074	ADAM19	0.033834	-0.215625	-0.630874	-0.249459	-0.664708	-0.415249	4.14702	4.14702	4.14702	4.14702	4.14702	4.14702	1.17791	-7.08426	-20.3003	-8.21308	-21.8915	-13.209	0.23893	1.74028e-12	6.56196e-86	3.24526e-16	3.27083e-98	1.08468e-38	0.324376	5.37917e-12	1.07317e-84	2.64568e-15	1.99903e-96	7.88341e-37	-6.93171	16.8834	184.178	25.9165	213.347	77.0054	1.17767	-7.05385	-19.6436	-8.16384	-21.033	-13.0092
ENSG00000264739	AC093484.2	0.0652765	-0.0346417	0.183927	-0.0999182	0.118651	0.218569	-1.61017	-1.61017	-1.61017	-1.61017	-1.61017	-1.61017	1.17788	-0.589921	3.0217	-1.68518	1.97394	3.50337	0.238934	0.555285	0.00253357	0.0920549	0.0484794	0.000466076	0.324376	0.599351	0.00338001	0.125079	0.0607978	0.00100717	-6.9628	-7.82823	-3.63054	-5.875	-5.89665	-1.22579	1.17766	-0.589859	3.0193	-1.68466	1.97314	3.49953
ENSG00000276747	PADI6	0.0629479	0.388946	0.615809	0.325998	0.552861	0.226863	-1.71477	-1.71477	-1.71477	-1.71477	-1.71477	-1.71477	1.1779	6.94018	10.7595	5.84373	9.79986	3.90265	0.23894	5.13984e-12	2.76643e-26	5.82131e-09	2.8728e-22	9.78783e-05	0.324376	1.53722e-11	9.65252e-26	2.1807e-08	1.1972e-21	0.000234619	-6.91237	15.8725	48.3938	9.62087	39.2419	0.250214	1.17764	6.90166	10.6069	5.82181	9.70493	3.89579
ENSG00000267892	AC022144.1	0.0701507	-0.142594	-0.159786	-0.212744	-0.229937	-0.0171927	-2.26094	-2.26094	-2.26094	-2.26094	-2.26094	-2.26094	1.17783	-2.27162	-2.47232	-3.35966	-3.58958	-0.259404	0.238956	0.0231776	0.0134786	0.000790163	0.000336594	0.795342	0.324376	0.0318116	0.0169906	0.00155148	0.00052673	0.833742	-6.95672	-5.42524	-5.1419	-1.67854	-1.42153	-7.29985	1.1776	-2.27049	-2.47087	-3.35622	-3.58538	-0.259381
ENSG00000164916	FOXK1	0.0212141	-0.0808598	-0.128256	-0.102074	-0.14947	-0.047396	2.19811	2.19811	2.19811	2.19811	2.19811	2.19811	1.17769	-4.21531	-6.46616	-5.28833	-7.64848	-2.33282	0.239013	2.56515e-05	1.16296e-10	1.32392e-07	2.73768e-14	0.0197243	0.324428	4.81996e-05	2.30947e-10	4.23186e-07	7.97123e-14	0.0319692	-6.9526	0.865511	12.5832	6.58392	21.1141	-4.60792	1.17746	-4.20899	-6.44409	-5.2755	-7.61015	-2.33155
ENSG00000237422	AL158071.4	-0.0625658	0.0695816	0.0701104	0.132147	0.132676	0.000528757	-1.66274	-1.66274	-1.66274	-1.66274	-1.66274	-1.66274	-1.17749	1.25395	1.2355	2.37105	2.34834	0.00908666	0.239097	0.209985	0.21678	0.0178142	0.0189322	0.992751	0.324515	0.248507	0.241875	0.0279073	0.0249199	0.994547	-6.93614	-7.20402	-7.42604	-4.48489	-5.08276	-7.32826	-1.17725	1.25361	1.23514	2.36946	2.34686	0.00908572
ENSG00000140263	SORD	0.0208628	-0.131383	-0.3147	-0.152246	-0.335563	-0.183317	2.5145	2.5145	2.5145	2.5145	2.5145	2.5145	1.17746	-6.99235	-16.3006	-8.09303	-17.6678	-9.31135	0.239111	3.35749e-12	4.44728e-57	8.62654e-16	2.98051e-66	2.52232e-20	0.324515	1.01708e-11	3.5338e-56	6.74361e-15	6.0393e-65	3.61341e-19	-6.93378	16.2369	118.504	24.9473	139.695	35.1852	1.17721	-6.96189	-15.9222	-8.04497	-17.1933	-9.23754
ENSG00000280387	AL109806.1	0.0824264	-0.182423	-0.487566	-0.264849	-0.569992	-0.305143	-1.96514	-1.96514	-1.96514	-1.96514	-1.96514	-1.96514	1.17721	-2.466	-6.3845	-3.54886	-7.54479	-3.89905	0.239205	0.0137158	1.97475e-10	0.000392769	5.97549e-14	9.86884e-05	0.324619	0.0193776	3.88308e-10	0.000805918	1.70428e-13	0.00023635	-6.95877	-4.9648	12.0591	-1.02878	20.3477	0.224144	1.17698	-2.46462	-6.36329	-3.5449	-7.50862	-3.89379
ENSG00000251050	AC112184.1	-0.0741187	0.0416734	0.0549393	0.115792	0.129058	0.0132659	-3.03317	-3.03317	-3.03317	-3.03317	-3.03317	-3.03317	-1.17665	0.627227	0.803929	1.72822	1.9074	0.189404	0.23943	0.530556	0.4215	0.0840512	0.0565653	0.849789	0.324901	0.575996	0.450967	0.115488	0.0701902	0.879458	-6.95951	-7.80538	-7.87254	-5.80301	-6.03045	-7.3177	-1.17641	0.627157	0.803821	1.72765	1.90665	0.189387
ENSG00000231728	TMSB15B-AS1	-0.0717773	-0.0383148	-0.0234613	0.0334625	0.048316	0.0148535	-2.9279	-2.9279	-2.9279	-2.9279	-2.9279	-2.9279	-1.17654	-0.602004	-0.360277	0.519655	0.741174	0.221109	0.239471	0.547223	0.718671	0.603346	0.45865	0.825025	0.324933	0.591911	0.740059	0.6555	0.495673	0.858263	-6.96437	-7.83659	-8.15163	-7.16728	-7.58202	-7.32565	-1.17631	-0.601927	-0.360235	0.519594	0.741072	0.221087
ENSG00000267265	AC011476.3	0.0687171	-0.0532593	-0.155098	-0.121976	-0.223815	-0.101839	-2.22863	-2.22863	-2.22863	-2.22863	-2.22863	-2.22863	1.1765	-0.871005	-2.47477	-1.97719	-3.58316	-1.58051	0.23949	0.383828	0.0133981	0.0481204	0.000345285	0.114109	0.324936	0.43048	0.016896	0.0694645	0.000539883	0.155516	-6.95407	-7.62479	-5.143	-5.34561	-1.44676	-6.09409	1.17626	-0.870864	-2.47301	-1.9763	-3.57872	-1.57999
ENSG00000129535	NRL	0.0263195	0.0931631	0.229878	0.0668436	0.203558	0.136715	1.12555	1.12555	1.12555	1.12555	1.12555	1.12555	1.17639	3.93071	9.33433	2.78569	8.31868	5.38313	0.239531	8.6501e-05	1.88957e-20	0.0053744	1.33551e-16	7.88755e-08	0.324968	0.000155194	5.46126e-20	0.00923062	4.37286e-16	2.86355e-07	-6.96819	-0.304215	34.8119	-3.43041	26.3768	7.0473	1.17616	3.92564	9.2684	2.78369	8.27036	5.36968
ENSG00000281358	RASSF1-AS1	-0.0322959	0.00730953	-0.00898225	0.0396054	0.0233136	-0.0162918	0.215595	0.215595	0.215595	0.215595	0.215595	0.215595	-1.17632	0.252531	-0.298165	1.34735	0.775717	-0.523297	0.239554	0.800647	0.765598	0.177965	0.437977	0.600806	0.324976	0.825603	0.784476	0.225544	0.475268	0.659373	-6.97638	-7.98707	-8.15632	-6.39566	-7.54353	-7.19612	-1.1761	0.25251	-0.298138	1.34705	0.775614	-0.523242
ENSG00000003400	CASP10	0.0306897	0.00381646	-0.0424296	-0.0268732	-0.0731193	-0.0462461	3.47941	3.47941	3.47941	3.47941	3.47941	3.47941	1.17479	0.137867	-1.49604	-0.965648	-2.61756	-1.59543	0.24017	0.890354	0.134743	0.334298	0.00890107	0.110723	0.325788	0.90492	0.15416	0.394139	0.0121328	0.151438	-6.95894	-7.98503	-7.07386	-6.8209	-4.42982	-6.0676	1.17456	0.137856	-1.49566	-0.965492	-2.61583	-1.59495
ENSG00000227403	LINC01806	0.0363386	0.340161	0.477748	0.303822	0.441409	0.137586	0.581361	0.581361	0.581361	0.581361	0.581361	0.581361	1.1747	10.4125	14.1797	9.25988	13.2166	3.98095	0.240212	6.73381e-25	7.64789e-44	4.14768e-20	1.15583e-38	7.0577e-05	0.325811	4.11149e-24	4.3428e-43	5.16375e-19	8.84807e-38	0.000172762	-6.93932	45.123	88.7325	34.7442	76.6893	0.560435	1.17446	10.3044	13.8865	9.18416	13.0043	3.97433
ENSG00000124786	SLC35B3	-0.0175784	0.108513	0.0153402	0.126091	0.0329186	-0.0931728	3.52834	3.52834	3.52834	3.52834	3.52834	3.52834	-1.17467	6.84541	0.945044	7.92215	2.06111	-5.62549	0.240221	9.15505e-12	0.344709	3.27234e-15	0.0393798	2.0226e-08	0.325811	2.6961e-11	0.373543	2.40338e-14	0.0499148	7.93361e-08	-6.95388	15.2544	-7.74141	23.6648	-5.72463	8.35311	-1.17443	6.8192	0.944901	7.88006	2.0602	-5.61006
ENSG00000275418	AC104971.3	-0.0449908	0.112184	0.0974219	0.157175	0.142413	-0.0147621	-0.111522	-0.111522	-0.111522	-0.111522	-0.111522	-0.111522	-1.17442	2.75187	2.30368	3.83816	3.41954	-0.341547	0.240323	0.00596125	0.0213105	0.000126648	0.000636243	0.732717	0.325924	0.00885462	0.0264418	0.000278736	0.000967809	0.778455	-6.94486	-4.19743	-5.511	0.0470149	-1.98964	-7.2457	-1.17418	2.74991	2.30244	3.83289	3.41567	-0.341513
ENSG00000166750	SLFN5	0.0196649	0.0331577	0.234273	0.0134928	0.214608	0.201115	5.14413	5.14413	5.14413	5.14413	5.14413	5.14413	1.17438	1.86256	12.9023	0.765156	12.2186	11.0685	0.240344	0.0626259	4.50343e-37	0.444245	1.81733e-33	6.93997e-28	0.32593	0.0807252	2.13264e-36	0.503975	1.1499e-32	1.97637e-26	-6.91887	-6.21857	72.5427	-6.96458	64.71	52.327	1.17413	1.86184	12.7213	0.765045	12.0554	10.9461
ENSG00000176700	SCAND2P	-0.0228947	-0.0749616	-0.11135	-0.0520669	-0.0884549	-0.036388	2.48261	2.48261	2.48261	2.48261	2.48261	2.48261	-1.17432	-3.62698	-5.23082	-2.50228	-4.20518	-1.66718	0.240362	0.000291435	1.80323e-07	0.0123934	2.68737e-05	0.095586	0.325931	0.000496917	3.10105e-07	0.0199978	4.60888e-05	0.132987	-6.95662	-1.43288	5.43143	-4.16635	0.969739	-5.93953	-1.17408	-3.6228	-5.21856	-2.50074	-4.19846	-1.66664
ENSG00000102383	ZDHHC15	0.070693	0.106194	0.166357	0.0355014	0.0956641	0.0601627	-2.89902	-2.89902	-2.89902	-2.89902	-2.89902	-2.89902	1.17389	1.69089	2.58898	0.558587	1.48661	0.907354	0.240532	0.0909746	0.009684	0.576489	0.137231	0.364301	0.326138	0.114495	0.0123705	0.630224	0.161816	0.430706	-6.96805	-6.59071	-4.87082	-7.14708	-6.75354	-6.9406	1.17366	1.69028	2.58691	0.558521	1.48618	0.907199
ENSG00000229689	AC009237.3	-0.0583631	-0.200285	-0.0261613	-0.141922	0.0322018	0.174124	-0.876401	-0.876401	-0.876401	-0.876401	-0.876401	-0.876401	-1.17374	-3.78382	-0.475644	-2.66416	0.59522	3.09831	0.24059	0.000157323	0.634361	0.00775961	0.551742	0.00196466	0.326194	0.000275766	0.659736	0.0129837	0.586813	0.00384277	-6.95574	-0.848889	-8.05587	-3.74567	-7.64944	-2.53904	-1.17351	-3.77922	-0.475597	-2.66235	0.595152	3.09552
ENSG00000156113	KCNMA1	0.0605573	0.4516	0.693411	0.391042	0.632854	0.241812	-0.922606	-0.922606	-0.922606	-0.922606	-0.922606	-0.922606	1.17343	8.26307	12.3784	7.21934	11.5514	4.2724	0.24073	2.32456e-16	4.45914e-34	6.93087e-13	4.15941e-30	2.0087e-05	0.326359	9.05576e-16	1.95525e-33	3.94636e-12	2.32059e-29	5.32411e-05	-6.90827	25.7035	66.151	18.4211	57.0884	1.76124	1.17316	8.20403	12.1706	7.18079	11.4005	4.26392
ENSG00000120868	APAF1	0.0209854	-0.000984552	-0.214651	-0.0219699	-0.235637	-0.213667	4.38417	4.38417	4.38417	4.38417	4.38417	4.38417	1.17318	-0.051962	-11.1027	-1.16052	-12.4635	-10.9127	0.240819	0.958562	4.14746e-28	0.245933	9.10048e-35	3.37472e-27	0.326434	0.964919	1.53142e-27	0.301083	5.99816e-34	9.01074e-26	-6.94287	-7.97554	52.204	-6.60332	67.8044	50.8382	1.17294	-0.0519577	-10.9926	-1.16028	-12.2996	-10.8018
ENSG00000228668	TRGV5P	-0.0705942	-0.1606	-0.379502	-0.0900059	-0.308908	-0.218902	-3.21686	-3.21686	-3.21686	-3.21686	-3.21686	-3.21686	-1.17316	-2.50976	-5.78176	-1.4171	-4.83298	-3.30954	0.240833	0.0121382	8.24707e-09	0.156569	1.42133e-06	0.000947026	0.326434	0.0172967	1.50941e-08	0.201494	2.67203e-06	0.0019502	-6.91783	-4.8049	8.45356	-6.25209	3.79949	-1.85881	-1.17291	-2.5081	-5.76333	-1.41671	-4.82199	-3.30581
ENSG00000238058	AL355574.1	0.0565637	-0.0313162	-0.0804915	-0.08788	-0.137055	-0.0491753	-1.34885	-1.34885	-1.34885	-1.34885	-1.34885	-1.34885	1.17313	-0.613378	-1.52168	-1.70581	-2.62229	-0.90733	0.240837	0.53967	0.12819	0.0881464	0.00877897	0.364306	0.326434	0.584676	0.147038	0.120499	0.0119742	0.430706	-6.96407	-7.8105	-7.02797	-5.83727	-4.40722	-6.91523	1.1729	-0.613312	-1.52128	-1.70526	-2.62054	-0.90719
ENSG00000199627	RNU6-1010P	0.101806	-0.06688	0.210895	-0.168686	0.10909	0.277775	-3.01182	-3.01182	-3.01182	-3.01182	-3.01182	-3.01182	1.17298	-0.729017	2.23082	-1.82245	1.1671	2.86689	0.240897	0.466045	0.0257625	0.0684847	0.243263	0.00417385	0.326492	0.512731	0.0317129	0.0956986	0.276237	0.007696	-6.96784	-7.73835	-5.71017	-5.63797	-7.16771	-3.24672	1.17275	-0.72893	2.22977	-1.8218	1.16687	2.86472
ENSG00000184517	ZFP1	-0.0252152	0.0395995	0.0839058	0.0648147	0.109121	0.0443063	1.40628	1.40628	1.40628	1.40628	1.40628	1.40628	-1.17288	1.74002	3.56408	2.82283	4.67074	1.82898	0.240937	0.0819575	0.000371154	0.00479246	3.13834e-06	0.0675071	0.326523	0.103785	0.000525586	0.00830464	5.76916e-06	0.0972044	-6.95924	-6.48172	-1.84627	-3.31887	3.02528	-5.65265	-1.17265	1.73944	3.55979	2.82066	4.66155	1.82828
ENSG00000162407	PLPP3	0.0584882	0.168001	-0.246478	0.109513	-0.304966	-0.414479	-1.18273	-1.18273	-1.18273	-1.18273	-1.18273	-1.18273	1.17265	3.19631	-4.54055	2.06344	-5.65899	-7.43487	0.241028	0.00140609	5.83762e-06	0.039157	1.66942e-08	1.3691e-13	0.326612	0.00223852	9.22648e-06	0.0574417	3.55207e-08	9.87428e-13	-6.96278	-2.90536	2.07977	-5.16916	8.07396	19.9655	1.17242	3.1934	-4.53219	2.06253	-5.64318	-7.39929
ENSG00000152377	SPOCK1	0.0755662	0.129307	0.221139	0.0537409	0.145573	0.0918317	-2.44102	-2.44102	-2.44102	-2.44102	-2.44102	-2.44102	1.17263	1.91265	3.18257	0.785817	2.10266	1.28401	0.241037	0.0558876	0.00147533	0.432037	0.0355796	0.199241	0.326612	0.072679	0.00200012	0.491994	0.0453115	0.254238	-6.97095	-6.18733	-3.15358	-6.99091	-5.64637	-6.52316	1.1724	1.91191	3.17949	0.78571	2.1017	1.28372
ENSG00000267370	AC008752.4	-0.0679794	-0.0170291	0.0212526	0.0509504	0.089232	0.0382817	-2.34141	-2.34141	-2.34141	-2.34141	-2.34141	-2.34141	-1.17187	-0.279369	0.339173	0.82765	1.43238	0.594619	0.241343	0.779981	0.734504	0.407936	0.152142	0.552145	0.326988	0.807078	0.754794	0.468345	0.178148	0.613915	-6.96607	-7.96767	-8.14336	-6.95159	-6.82325	-7.1623	-1.17164	-0.279343	0.33914	0.827531	1.43201	0.594549
ENSG00000213903	LTB4R	0.0180247	-0.0229509	-0.229823	-0.0409756	-0.247848	-0.206872	6.85825	6.85825	6.85825	6.85825	6.85825	6.85825	1.17187	-1.41309	-13.9518	-2.54414	-15.4863	-12.53	0.24135	0.157736	7.51891e-43	0.0110088	6.21591e-52	4.56421e-35	0.326988	0.191033	4.16282e-42	0.017942	7.70298e-51	2.44777e-33	-6.92134	-6.95964	85.7016	-4.04322	106.803	68.625	1.17162	-1.41273	-13.7218	-2.54242	-15.163	-12.3552
ENSG00000207034	AP001011.1	0.0729459	-0.239623	-0.109896	-0.312569	-0.182842	0.129727	-1.76708	-1.76708	-1.76708	-1.76708	-1.76708	-1.76708	1.17147	-3.62399	-1.60527	-4.69557	-2.71329	1.85447	0.241501	0.00029468	0.108535	2.77814e-06	0.0067005	0.0637705	0.327169	0.000502268	0.125457	7.60223e-06	0.00925931	0.0923042	-6.96127	-1.44264	-6.89057	3.65957	-4.16225	-5.60922	1.17124	-3.61993	-1.60481	-4.68658	-2.71137	1.85378
ENSG00000102595	UGGT2	0.0447622	0.33515	0.420361	0.290387	0.375598	0.0852111	-0.442705	-0.442705	-0.442705	-0.442705	-0.442705	-0.442705	1.17124	8.31612	10.0882	7.13859	9.07022	1.98887	0.241594	1.3703e-16	1.59164e-23	1.18737e-12	2.15165e-19	0.0468129	0.327272	5.38957e-16	5.05757e-23	6.57742e-12	7.98239e-19	0.0698649	-6.96043	26.1652	41.8401	17.8744	32.702	-5.35331	1.17101	8.2673	9.9957	7.10683	9.00526	1.98799
ENSG00000267452	LINC02073	0.0720535	-0.0740427	0.0120361	-0.146096	-0.0600173	0.0860789	-3.264	-3.264	-3.264	-3.264	-3.264	-3.264	1.1711	-1.15183	0.183733	-2.27229	-0.924489	1.28755	0.241661	0.249512	0.854241	0.023158	0.355321	0.19803	0.327339	0.291167	0.866625	0.0355393	0.392268	0.252898	-6.93366	-7.31624	-8.16491	-4.70668	-7.40495	-6.50069	1.17084	-1.15154	0.18371	-2.27082	-0.924318	1.28718
ENSG00000120594	PLXDC2	-0.0131867	-0.0719805	-0.0576525	-0.0587938	-0.0444659	0.0143279	5.18215	5.18215	5.18215	5.18215	5.18215	5.18215	-1.17093	-6.04288	-4.76297	-4.98277	-3.78382	1.18122	0.241727	1.7159e-09	2.00694e-06	6.6658e-07	0.000157822	0.237622	0.327404	4.39339e-09	3.26269e-06	1.96273e-06	0.000254179	0.296972	-6.91846	10.1633	3.1315	5.04205	-0.696951	-6.62474	-1.17068	-6.02264	-4.75272	-4.97086	-3.77843	1.18095
ENSG00000076356	PLXNA2	0.034554	-0.143445	-0.253731	-0.177999	-0.288285	-0.110286	0.812503	0.812503	0.812503	0.812503	0.812503	0.812503	1.17083	-4.5667	-7.79969	-5.64861	-8.99609	-3.31599	0.241763	5.16102e-06	8.70957e-15	1.7798e-08	4.2389e-19	0.000925099	0.32743	1.02936e-05	2.05039e-14	6.29519e-08	1.55421e-18	0.00190923	-6.94437	2.40861	21.9138	8.5267	32.0149	-1.83593	1.17059	-4.55813	-7.7568	-5.63215	-8.93055	-3.31237
ENSG00000234883	MIR155HG	-0.0498889	0.287293	0.239677	0.337182	0.289566	-0.0476161	0.341661	0.341661	0.341661	0.341661	0.341661	0.341661	-1.17057	6.32971	5.07365	7.3721	6.21333	-0.983258	0.241863	2.80214e-10	4.13164e-07	2.15891e-13	5.91686e-10	0.325561	0.327541	7.55588e-10	6.9665e-07	1.29657e-12	1.36964e-09	0.390789	-6.96034	11.9014	4.64377	19.5438	11.3365	-6.82635	-1.17034	6.30935	5.06279	7.33857	6.19263	-0.983095
ENSG00000139651	ZNF740	-0.0228777	-0.147804	-0.268445	-0.124926	-0.245568	-0.120641	3.5023	3.5023	3.5023	3.5023	3.5023	3.5023	-1.17045	-7.13577	-12.6515	-6.00169	-11.7552	-5.56593	0.241913	1.19243e-12	8.07373e-36	2.18872e-09	3.24556e-31	2.83976e-08	0.327586	3.72683e-12	3.71317e-35	8.61395e-09	1.89206e-30	1.0945e-07	-6.96264	17.2581	69.9889	10.5542	59.8047	8.02588	-1.17022	-7.10624	-12.4938	-5.98314	-11.6204	-5.55104
ENSG00000135679	MDM2	-0.0166456	-0.116988	-0.11954	-0.100342	-0.102895	-0.0025525	4.46808	4.46808	4.46808	4.46808	4.46808	4.46808	-1.1699	-7.72961	-7.73366	-6.69184	-6.87615	-0.164827	0.242141	1.48288e-14	1.43475e-14	2.66469e-11	7.59815e-12	0.869093	0.327871	5.19614e-14	3.35042e-14	1.27959e-10	1.94252e-11	0.894907	-6.92294	21.5629	21.4049	14.8452	15.5783	-7.29881	-1.16965	-7.689	-7.69322	-6.664	-6.84593	-0.164811
ENSG00000161405	IKZF3	-0.0230103	-0.216287	-0.143333	-0.193276	-0.120323	0.0729538	4.1665	4.1665	4.1665	4.1665	4.1665	4.1665	-1.16956	-10.381	-6.74149	-9.30073	-5.7924	3.39369	0.242274	7.98489e-25	1.87498e-11	2.69749e-20	7.70232e-09	0.000699042	0.328027	4.86275e-24	3.85144e-11	3.45191e-19	1.67385e-08	0.00147157	-6.93923	44.8566	14.3606	35.1372	8.82144	-1.60011	-1.16932	-10.288	-6.71544	-9.23035	-5.77485	3.38995
ENSG00000199237	RNU6-834P	0.0777008	0.136456	0.448201	0.0587548	0.3705	0.311745	-3.91175	-3.91175	-3.91175	-3.91175	-3.91175	-3.91175	1.16875	1.93767	6.18086	0.828644	5.18358	4.2048	0.242594	0.0527527	7.18777e-10	0.407371	2.32097e-07	2.68933e-05	0.328437	0.0688591	1.38163e-09	0.467811	4.59701e-07	6.99999e-05	-6.9682	-6.12237	10.7999	-6.94429	5.52238	1.45136	1.16853	1.93694	6.1619	0.828529	5.1716	4.19829
ENSG00000196459	TRAPPC2	-0.0208613	0.0249595	-0.00545897	0.0458208	0.0154024	-0.0304184	3.64884	3.64884	3.64884	3.64884	3.64884	3.64884	-1.16836	1.32047	-0.28225	2.41061	0.808102	-1.53845	0.242753	0.186775	0.77777	0.0159844	0.419095	0.124041	0.32861	0.223016	0.795895	0.0252362	0.456436	0.16732	-6.96841	-7.12658	-8.15645	-4.39702	-7.5257	-6.16039	-1.16813	1.32018	-0.282227	2.40927	0.807993	-1.53803
ENSG00000110066	KMT5B	0.0107328	0.012809	-0.0514885	0.0020762	-0.0622214	-0.0642976	4.78903	4.78903	4.78903	4.78903	4.78903	4.78903	1.16836	1.32376	-5.23545	0.214568	-6.44492	-6.44722	0.242757	0.185684	1.76132e-07	0.83012	1.35338e-10	1.33393e-10	0.32861	0.221809	3.03063e-07	0.857497	3.23753e-10	6.76632e-10	-6.94792	-7.10669	5.44876	-7.25484	12.7533	13.2216	1.16812	1.32345	-5.22291	0.214548	-6.42105	-6.42325
ENSG00000183066	WBP2NL	-0.0379978	-0.0659903	0.134182	-0.0279925	0.172179	0.200172	0.896701	0.896701	0.896701	0.896701	0.896701	0.896701	-1.16829	-1.90168	3.7085	-0.799351	4.82378	5.38805	0.242781	0.0573017	0.000212052	0.424149	1.47863e-06	7.66943e-08	0.328619	0.0743768	0.000305476	0.48433	2.77782e-06	2.78975e-07	-6.97051	-6.18596	-1.3127	-6.96037	3.75303	7.08317	-1.16806	-1.901	3.70421	-0.799244	4.8141	5.37474
ENSG00000106615	RHEB	-0.0182702	0.1523	0.0897195	0.17057	0.10799	-0.0625801	5.08286	5.08286	5.08286	5.08286	5.08286	5.08286	-1.16766	9.24009	5.3579	10.3366	6.5651	-3.68151	0.24304	4.49915e-20	9.04294e-08	1.27402e-24	6.13606e-11	0.000236068	0.328947	2.14085e-19	1.57878e-07	2.56493e-23	1.49851e-10	0.000533143	-6.95485	34.1063	6.08926	45.0353	13.5284	-0.60675	-1.16742	9.1754	5.34498	10.2429	6.54039	-3.67692
ENSG00000143669	LYST	0.0149923	0.0610759	-0.0873432	0.0460836	-0.102335	-0.148419	6.32131	6.32131	6.32131	6.32131	6.32131	6.32131	1.16728	4.49509	-6.3255	3.41003	-7.61631	-10.6882	0.243193	7.21928e-06	2.89769e-10	0.000658602	3.53004e-14	3.60661e-26	0.329121	1.42568e-05	5.65538e-10	0.00130997	1.02026e-13	8.85148e-25	-6.93785	2.09254	11.6859	-1.49094	20.8379	48.4489	1.16704	4.48712	-6.30416	3.40626	-7.57723	-10.5821
ENSG00000182324	KCNJ14	0.0547965	-0.0366386	0.122138	-0.0914351	0.0673412	0.158776	-0.972822	-0.972822	-0.972822	-0.972822	-0.972822	-0.972822	1.16723	-0.737445	2.36661	-1.81974	1.31792	2.9958	0.243204	0.460905	0.0180106	0.068894	0.187631	0.0027591	0.329121	0.507818	0.0224718	0.0962348	0.216964	0.00526478	-6.97755	-7.73395	-5.39245	-5.6423	-6.97307	-2.86338	1.16701	-0.737358	2.3654	-1.81911	1.31762	2.99338
ENSG00000103653	CSK	0.0212616	-0.0670688	-0.19933	-0.0883304	-0.220592	-0.132262	7.41553	7.41553	7.41553	7.41553	7.41553	7.41553	1.16705	-3.49208	-10.2381	-4.60855	-11.5887	-6.72671	0.243284	0.000486072	3.23304e-24	4.228e-06	2.14021e-30	2.07856e-11	0.329206	0.000812667	1.05165e-23	1.13019e-05	1.20333e-29	1.16762e-10	-6.94909	-1.90025	43.3427	3.25885	57.8241	15.0339	1.16682	-3.48832	-10.1524	-4.59985	-11.4582	-6.7004
ENSG00000228589	SPCS2P4	-0.0393958	-0.0473068	-0.228852	-0.00791101	-0.189456	-0.181545	-0.417668	-0.417668	-0.417668	-0.417668	-0.417668	-0.417668	-1.16677	-1.32008	-6.14194	-0.2187	-5.14411	-4.74939	0.243394	0.186904	9.18083e-10	0.826898	2.86278e-07	2.13666e-06	0.329319	0.223156	1.75559e-09	0.85478	5.64461e-07	6.46009e-06	-6.97011	-7.12439	10.5669	-7.25745	5.3309	3.87742	-1.16655	-1.31979	-6.12304	-0.218681	-5.13226	-4.74005
ENSG00000129654	FOXJ1	0.0722186	0.00487694	0.0323871	-0.0673417	-0.0398316	0.0275101	-2.67254	-2.67254	-2.67254	-2.67254	-2.67254	-2.67254	1.16676	0.0748755	0.484367	-1.02655	-0.60092	0.401538	0.243403	0.940319	0.628164	0.304721	0.547941	0.688054	0.329319	0.949092	0.653651	0.36398	0.583099	0.738802	-6.96339	-7.99375	-8.07483	-6.7607	-7.66138	-7.2521	1.16652	0.0748691	0.484313	-1.02636	-0.600848	0.401497
ENSG00000119411	BSPRY	0.0549465	0.0828616	0.180457	0.0279151	0.12551	0.0975954	-1.07395	-1.07395	-1.07395	-1.07395	-1.07395	-1.07395	1.16668	1.68989	3.58979	0.563401	2.48869	1.88007	0.243438	0.0911886	0.000339359	0.573215	0.0128847	0.0602241	0.329342	0.114734	0.000481647	0.627483	0.0172541	0.087695	-6.96607	-6.5837	-1.78008	-7.13715	-4.75446	-5.57964	1.16644	1.68916	3.58324	0.563323	2.48694	1.87915
ENSG00000146842	TMEM209	-0.0285944	0.162977	0.313748	0.191572	0.342342	0.15077	2.51379	2.51379	2.51379	2.51379	2.51379	2.51379	-1.16572	6.27316	11.732	7.32241	12.9454	5.49646	0.243818	4.04089e-10	4.23163e-31	3.12919e-13	2.61257e-37	4.21171e-08	0.329834	1.0791e-09	1.69988e-30	1.84825e-12	1.90247e-36	1.58976e-07	-6.96704	11.5447	59.1265	19.1834	73.6758	7.64861	-1.1655	6.25244	11.5977	7.28872	12.7638	5.48174
ENSG00000169239	CA5B	-0.0182163	0.00737583	0.119521	0.0255922	0.137738	0.112145	3.31707	3.31707	3.31707	3.31707	3.31707	3.31707	-1.16568	0.44405	7.01205	1.53933	8.24862	6.47192	0.243838	0.657038	2.88253e-12	0.123835	2.41747e-16	1.13468e-10	0.329836	0.695377	6.12079e-12	0.163388	7.80957e-16	5.81047e-10	-6.95393	-7.87726	16.1991	-6.09166	25.7593	13.3927	-1.16545	0.444006	6.98334	1.53888	8.19932	6.44782
ENSG00000185359	HGS	-0.0169014	-0.163045	-0.252707	-0.146143	-0.235806	-0.0896625	5.52582	5.52582	5.52582	5.52582	5.52582	5.52582	-1.16558	-10.662	-16.2722	-9.57689	-15.5194	-5.71291	0.243879	4.49711e-26	4.12787e-57	2.08549e-21	3.27474e-52	1.22541e-08	0.329868	2.90407e-25	3.28138e-56	2.99445e-20	4.10411e-51	4.95109e-08	-6.94695	47.7404	118.507	37.6803	107.744	8.82928	-1.16535	-10.5614	-15.9268	-9.50067	-15.205	-5.69615
ENSG00000261008	LINC01572	0.0752898	0.11931	0.272474	0.0440199	0.197184	0.153165	-2.86549	-2.86549	-2.86549	-2.86549	-2.86549	-2.86549	1.16527	1.74671	3.87027	0.638906	2.83347	2.12333	0.244002	0.0807841	0.000110903	0.522932	0.00463516	0.0338068	0.330011	0.102419	0.000162525	0.580166	0.00649923	0.052111	-6.97553	-6.47878	-0.723617	-7.08633	-3.84152	-5.09019	1.16504	1.74615	3.86541	0.638832	2.83135	2.12237
ENSG00000182405	PGBD4	0.027645	0.0711656	0.154505	0.0435206	0.12686	0.0833392	1.13738	1.13738	1.13738	1.13738	1.13738	1.13738	1.16514	2.82968	5.92449	1.71379	4.90419	3.10521	0.244052	0.00468985	3.49919e-09	0.0866722	9.8942e-07	0.00191978	0.330047	0.00704506	6.52102e-09	0.118662	1.88396e-06	0.00376007	-6.97136	-4.00018	9.26289	-5.82008	4.13461	-2.52247	1.16492	2.8276	5.90628	1.71322	4.89373	3.10237
ENSG00000267342	AC087289.2	0.0707008	-0.161864	0.151652	-0.232565	0.0809517	0.313517	-2.71682	-2.71682	-2.71682	-2.71682	-2.71682	-2.71682	1.16511	-2.54235	2.31819	-3.61014	1.24198	4.65549	0.244063	0.0110599	0.0205077	0.000311038	0.214343	3.375e-06	0.330047	0.0158622	0.0254742	0.000648104	0.245619	9.92672e-06	-6.98172	-4.78963	-5.52679	-0.82246	-7.08498	3.41721	1.16489	-2.5408	2.31693	-3.60593	1.24171	4.64657
ENSG00000250600	ROPN1L-AS1	0.0796507	0.375256	0.368099	0.295606	0.288448	-0.00715754	-3.35617	-3.35617	-3.35617	-3.35617	-3.35617	-3.35617	1.16476	5.18681	4.94024	4.05498	3.92154	-0.0938632	0.244205	2.27369e-07	8.20752e-07	5.14015e-05	8.9957e-05	0.925224	0.330206	5.04836e-07	1.3617e-06	0.000119116	0.000147865	0.941123	-6.97367	5.38981	3.96338	0.879392	-0.18227	-7.32859	1.16454	5.17544	4.93037	4.04916	3.9162	-0.0938554
ENSG00000240370	RPL13P5	0.0327958	-0.0618858	0.0382797	-0.0946816	0.00548386	0.100166	0.776673	0.776673	0.776673	0.776673	0.776673	0.776673	1.1647	-2.06118	1.22239	-3.12333	0.177412	3.11407	0.244232	0.0393666	0.221653	0.00180496	0.859197	0.00186266	0.330206	0.0523665	0.247019	0.00335704	0.874954	0.00365655	-6.97581	-5.87229	-7.42651	-2.43044	-7.81131	-2.4891	1.16447	-2.06033	1.22215	-3.12058	0.177396	3.1113
ENSG00000260285	AL133367.1	-0.0587361	-0.020524	-0.103942	0.0382121	-0.0452061	-0.0834182	-0.143473	-0.143473	-0.143473	-0.143473	-0.143473	-0.143473	-1.16465	-0.383552	-1.86081	0.70496	-0.81705	-1.45111	0.244234	0.701332	0.0628483	0.480879	0.413952	0.146834	0.330206	0.735932	0.0746644	0.539938	0.451435	0.194142	-6.98534	-7.93437	-6.45703	-7.04339	-7.50379	-6.27433	-1.16447	-0.383523	-1.86026	0.70489	-0.816959	-1.45081
ENSG00000104093	DMXL2	0.029012	0.238078	0.158903	0.209066	0.129891	-0.0791749	3.93759	3.93759	3.93759	3.93759	3.93759	3.93759	1.1646	9.0102	5.88084	7.90748	4.90915	-2.88624	0.244275	3.53777e-19	4.51762e-09	3.69046e-15	9.65101e-07	0.00392738	0.330237	1.60007e-18	8.37334e-09	2.69678e-14	1.83896e-06	0.00727577	-6.95687	32.0538	9.00921	23.5397	4.14781	-3.18518	1.16437	8.95053	5.86403	7.86502	4.89862	-2.88394
ENSG00000130558	OLFM1	-0.0441744	0.0448322	0.0140409	0.0890067	0.0582153	-0.0307914	-0.0448843	-0.0448843	-0.0448843	-0.0448843	-0.0448843	-0.0448843	-1.1642	1.11814	0.340583	2.22432	1.4324	-0.732796	0.244446	0.263615	0.733449	0.0262151	0.152151	0.463753	0.330432	0.306144	0.753874	0.0398476	0.178148	0.528527	-6.934	-7.33543	-8.09586	-4.7975	-6.78481	-7.03218	-1.16395	1.11789	0.340541	2.22301	1.43198	-0.732681
ENSG00000164308	ERAP2	0.0355989	0.0919441	0.469997	0.0563451	0.434398	0.378053	5.55024	5.55024	5.55024	5.55024	5.55024	5.55024	1.16416	2.82244	14.1557	1.75768	13.6194	11.4713	0.244461	0.00480021	5.71579e-44	0.0789184	7.21047e-41	9.2764e-30	0.330432	0.00720165	3.25747e-43	0.109016	5.94785e-40	3.12377e-28	-6.91431	-3.95864	88.2105	-5.70735	81.5471	56.5566	1.16391	2.82014	13.9074	1.757	13.3869	11.3304
ENSG00000180992	MRPL14	0.0169795	0.178916	0.35149	0.161937	0.334511	0.172574	4.50574	4.50574	4.50574	4.50574	4.50574	4.50574	1.16412	11.585	22.3204	10.5089	21.7473	10.8408	0.244471	2.1845e-30	3.13983e-102	2.28725e-25	4.40451e-97	7.3971e-27	0.330432	1.74168e-29	7.45323e-101	5.1563e-24	2.55897e-95	1.92324e-25	-6.94863	57.5728	221.595	46.6797	210.943	50.0452	1.16388	11.4564	21.4674	10.4077	20.9093	10.7295
ENSG00000205542	TMSB4X	-0.0177879	0.123589	0.160611	0.141377	0.178399	0.0370222	12.1693	12.1693	12.1693	12.1693	12.1693	12.1693	-1.16379	7.65643	9.81005	8.79293	11.1787	2.24523	0.244603	2.55588e-14	2.1669e-22	2.45361e-18	1.96765e-28	0.0248286	0.330587	8.85061e-14	6.66936e-22	2.51425e-17	1.03288e-27	0.0393876	-6.94833	21.0335	39.1717	30.7322	53.3136	-4.83057	-1.16356	7.61903	9.73364	8.73421	11.0597	2.24406
ENSG00000206686	RNU6-1036P	0.0550395	0.0687517	0.285374	0.0137122	0.230334	0.216622	-3.08856	-3.08856	-3.08856	-3.08856	-3.08856	-3.08856	1.16371	1.35149	5.46071	0.275274	4.60159	4.1783	0.24465	0.176657	5.19773e-08	0.783128	4.40055e-06	3.03698e-05	0.330624	0.211971	9.17498e-08	0.817072	8.00502e-06	7.83446e-05	-6.90174	-6.99714	6.70773	-7.18856	2.73994	1.38374	1.16344	1.35112	5.44441	0.275245	4.59151	4.17068
ENSG00000278311	GGNBP2	0.014487	0.00159493	-0.0303455	-0.0128921	-0.0448325	-0.0319405	5.7311	5.7311	5.7311	5.7311	5.7311	5.7311	1.1636	0.12099	-2.2627	-0.982552	-3.43397	-2.36567	0.24468	0.903707	0.023725	0.325911	0.000603318	0.0180644	0.330624	0.916809	0.0293083	0.385759	0.000919434	0.029533	-6.94467	-7.96058	-5.61591	-6.78796	-1.96305	-4.54569	1.16337	0.120979	-2.26155	-0.982383	-3.43012	-2.3643
ENSG00000215482	CALM2P3	0.0748949	0.286865	0.265309	0.21197	0.190414	-0.0215556	-3.43966	-3.43966	-3.43966	-3.43966	-3.43966	-3.43966	1.16359	4.19476	3.76485	3.09008	2.7539	-0.300489	0.244684	2.80834e-05	0.000169739	0.00201971	0.00592541	0.763825	0.330624	5.26063e-05	0.000246104	0.00372188	0.00822626	0.806091	-6.96171	0.784212	-1.10571	-2.52837	-4.05048	-7.27522	1.16336	4.18848	3.76026	3.08732	2.75188	-0.300461
ENSG00000284753	EEF1AKMT4	0.02562	0.173836	0.332163	0.148216	0.306543	0.158326	1.21767	1.21767	1.21767	1.21767	1.21767	1.21767	1.1635	7.42917	13.6691	6.27499	12.7449	6.337	0.244719	1.39995e-13	2.44458e-41	3.99844e-10	2.94827e-36	2.69958e-10	0.330649	4.64364e-13	1.30028e-40	1.6994e-09	2.05549e-35	1.3237e-09	-6.97438	19.344	82.5665	12.2013	71.2857	12.5576	1.16327	7.39633	13.467	6.25409	12.5736	6.31512
ENSG00000248334	WHAMMP2	-0.027278	0.0483863	0.128795	0.0756643	0.156073	0.0804087	3.52056	3.52056	3.52056	3.52056	3.52056	3.52056	-1.16341	1.93095	5.01422	3.05689	6.29345	3.12871	0.244768	0.0535923	5.66443e-07	0.00225892	3.62752e-10	0.00177509	0.330691	0.0698727	9.4822e-07	0.00413275	8.50155e-10	0.00349631	-6.92177	-6.07407	4.37055	-2.60155	11.8164	-2.4318	-1.16315	1.93012	5.00232	3.05389	6.26927	3.12549
ENSG00000128165	ADM2	0.0549744	-0.249165	-0.261244	-0.30414	-0.316219	-0.0120788	-0.764124	-0.764124	-0.764124	-0.764124	-0.764124	-0.764124	1.16333	-4.99037	-5.0434	-6.023	-6.15337	-0.226852	0.244786	6.34824e-07	4.83665e-07	1.91568e-09	8.59356e-10	0.820554	0.330691	1.35965e-06	8.11888e-07	7.58057e-09	1.97082e-09	0.854462	-6.97972	4.3919	4.47507	10.6757	10.9658	-7.30141	1.16311	-4.98031	-5.03268	-6.0048	-6.13356	-0.226832
ENSG00000175265	GOLGA8A	-0.0407015	0.0540509	-0.0601692	0.0947525	-0.0194677	-0.11422	2.42166	2.42166	2.42166	2.42166	2.42166	2.42166	-1.16308	1.44643	-1.55886	2.5311	-0.514776	-2.90448	0.244893	0.14816	0.119134	0.0114233	0.60675	0.00370693	0.330806	0.180346	0.137127	0.0185629	0.639965	0.00690131	-6.95764	-6.927	-6.94726	-4.08049	-7.69023	-3.11257	-1.16284	1.44606	-1.55842	2.52948	-0.514719	-2.90208
ENSG00000196209	SIRPB2	0.0224875	-0.197774	-0.431919	-0.220261	-0.454406	-0.234145	5.95161	5.95161	5.95161	5.95161	5.95161	5.95161	1.16306	-9.64966	-20.729	-10.8683	-22.545	-11.251	0.244906	1.0628e-21	5.8194e-89	5.83439e-27	2.904e-103	9.91879e-29	0.330806	5.55571e-21	1.01807e-87	1.58939e-25	2.15216e-101	3.07588e-27	-6.92535	37.7499	190.446	50.2248	223.803	54.2191	1.16281	-9.57061	-19.9973	-10.7514	-21.5778	-11.121
ENSG00000224415	AC007683.1	0.0594383	-0.117881	0.179774	-0.177319	0.120336	0.297655	-0.514982	-0.514982	-0.514982	-0.514982	-0.514982	-0.514982	1.16295	-2.16803	3.17539	-3.23277	2.15554	5.13109	0.244942	0.0302303	0.00151094	0.00123919	0.0312003	3.06709e-07	0.33083	0.040898	0.00204677	0.00236123	0.0400023	1.03498e-06	-6.97479	-5.64606	-3.14251	-2.08532	-5.5103	5.74454	1.16272	-2.16706	3.17257	-3.2297	2.15451	5.11928
ENSG00000165233	CARD19	0.0144493	0.127884	0.115416	0.113435	0.100967	-0.0124682	6.07441	6.07441	6.07441	6.07441	6.07441	6.07441	1.16245	9.69884	8.60094	8.67868	7.76767	-0.927973	0.245149	6.5088e-22	1.26313e-17	6.6931e-18	1.11563e-14	0.353502	0.331074	3.43102e-21	3.29553e-17	6.50108e-17	3.31606e-14	0.419884	-6.93456	38.2375	28.3147	29.715	21.9686	-6.89334	1.16221	9.62117	8.54701	8.62004	7.72533	-0.927818
ENSG00000198382	UVRAG	-0.0140365	-0.0410389	-0.138377	-0.0270023	-0.124341	-0.0973384	3.14595	3.14595	3.14595	3.14595	3.14595	3.14595	-1.16242	-3.22204	-10.6059	-2.10286	-9.61628	-7.26831	0.245157	0.00128603	7.8106e-26	0.0355617	1.40431e-21	4.63355e-13	0.331074	0.00205694	2.68248e-25	0.0525731	5.71563e-21	3.13861e-12	-6.97724	-2.82428	47.1117	-5.09057	37.7165	18.7714	-1.16219	-3.21908	-10.5095	-2.1019	-9.54176	-7.23564
ENSG00000272501	AL662844.4	0.0308129	0.0735275	-0.0802804	0.0427146	-0.111093	-0.153808	5.06649	5.06649	5.06649	5.06649	5.06649	5.06649	1.16206	2.6222	-2.81658	1.53615	-4.01019	-5.37779	0.24531	0.00878313	0.00488785	0.124616	6.22944e-05	8.18074e-08	0.331256	0.0127651	0.00638242	0.164235	0.000103708	2.96428e-07	-6.93154	-4.52359	-4.2007	-6.0844	0.177649	7.00292	1.16182	2.62038	-2.81433	1.53568	-4.00395	-5.3631
ENSG00000105672	ETV2	0.0383815	0.239432	0.393549	0.201051	0.355168	0.154117	0.157112	0.157112	0.157112	0.157112	0.157112	0.157112	1.16199	6.87595	10.9032	5.70462	9.87419	4.13941	0.245328	7.46353e-12	3.90575e-27	1.2822e-08	1.22124e-22	3.58329e-05	0.331258	2.20937e-11	1.40015e-26	4.6123e-08	5.15785e-22	9.13857e-05	-6.97965	15.4425	50.1454	8.8306	40.1267	1.18571	1.16177	6.84849	10.7884	5.68842	9.79178	4.13283
ENSG00000185340	GAS2L1	-0.031731	-0.117553	0.0337704	-0.0858219	0.0655014	0.151323	3.89938	3.89938	3.89938	3.89938	3.89938	3.89938	-1.16183	-4.05451	1.13894	-2.96822	2.26365	5.04766	0.245401	5.15283e-05	0.254819	0.00302028	0.0236713	4.75607e-07	0.331332	9.44376e-05	0.281547	0.00541206	0.030762	1.5671e-06	-6.94851	0.221618	-7.51824	-2.88701	-5.27503	5.31147	-1.16159	-4.04858	1.13872	-2.96567	2.26242	5.0359
ENSG00000159086	PAXBP1	0.026723	0.206838	0.173579	0.180115	0.146856	-0.033259	2.8542	2.8542	2.8542	2.8542	2.8542	2.8542	1.16173	8.46122	6.89803	7.32487	5.92494	-1.2915	0.245437	3.99601e-17	6.34046e-12	3.05535e-13	3.48051e-09	0.196632	0.331357	1.62247e-16	1.3285e-11	1.80748e-12	7.73612e-09	0.251334	-6.97343	27.3949	15.4277	19.2147	9.59912	-6.4948	1.1615	8.41302	6.87178	7.29193	5.90716	-1.29121
ENSG00000280198	AC087163.3	-0.0710485	0.0115747	-0.121318	0.0826232	-0.0502691	-0.132892	-2.95162	-2.95162	-2.95162	-2.95162	-2.95162	-2.95162	-1.16159	0.17899	-1.82071	1.26709	-0.763422	-1.94716	0.245494	0.857957	0.0687456	0.205219	0.445272	0.0516077	0.331396	0.876489	0.0812908	0.256034	0.482489	0.0762649	-6.97874	-7.98523	-6.53712	-6.4896	-7.55478	-5.44642	-1.16136	0.178976	-1.82009	1.26682	-0.763321	-1.94639
ENSG00000165716	DIPK1B	-0.0305765	-0.14716	-0.109453	-0.116583	-0.0788768	0.0377063	2.31465	2.31465	2.31465	2.31465	2.31465	2.31465	-1.16154	-5.23498	-3.77452	-4.1547	-2.78274	1.28059	0.245519	1.76714e-07	0.000163545	3.3551e-05	0.00542689	0.200447	0.331396	3.95585e-07	0.000237397	7.98236e-05	0.00756093	0.255677	-6.94693	5.66214	-1.04853	1.30717	-3.95217	-6.48309	-1.1613	-5.2223	-3.76955	-4.14792	-2.78054	1.28028
ENSG00000213362	FTH1P12	0.0450064	0.156822	0.194703	0.111815	0.149697	0.0378815	-2.02566	-2.02566	-2.02566	-2.02566	-2.02566	-2.02566	1.16153	3.82388	4.59718	2.70583	3.58048	0.874102	0.245519	0.000133921	4.4531e-06	0.00685209	0.000348501	0.382134	0.331396	0.000236264	7.07624e-06	0.0115805	0.00054473	0.448459	-6.9741	-0.70646	2.34349	-3.64276	-1.44912	-6.94619	1.1613	3.81913	4.58903	2.70395	3.57629	0.873971
ENSG00000187187	ZNF546	-0.0315258	0.0570315	0.169909	0.0885573	0.201435	0.112877	0.475866	0.475866	0.475866	0.475866	0.475866	0.475866	-1.16143	1.98927	5.69384	3.04431	6.77559	3.66254	0.245556	0.0467556	1.35847e-08	0.00235156	1.48088e-11	0.000253978	0.331422	0.0614744	2.45717e-08	0.00428808	3.72724e-11	0.000570714	-6.99134	-6.03875	7.93387	-2.68757	14.9407	-0.660572	-1.16121	1.98851	5.67854	3.04181	6.74976	3.65822
ENSG00000204954	C12orf73	-0.0256749	0.176209	0.181188	0.201884	0.206862	0.00497812	2.08936	2.08936	2.08936	2.08936	2.08936	2.08936	-1.16106	7.50159	7.4707	8.54472	8.64222	0.200327	0.24571	8.2467e-14	1.04482e-13	2.05089e-17	9.01188e-18	0.841239	0.331603	2.77355e-13	2.35175e-13	1.8971e-16	3.10468e-17	0.87243	-6.9676	19.8665	19.46	28.6305	29.0082	-7.29494	-1.16083	7.46632	7.43511	8.49087	8.58591	0.200309
ENSG00000005102	MEOX1	-0.0430999	-0.110419	-0.0362846	-0.0673186	0.00681537	0.074134	-0.248152	-0.248152	-0.248152	-0.248152	-0.248152	-0.248152	-1.16103	-2.79505	-0.886373	-1.69869	0.169235	1.77438	0.245725	0.00522215	0.37549	0.0894867	0.865624	0.0761088	0.331603	0.00780668	0.404661	0.122047	0.880431	0.108486	-6.95637	-4.07408	-7.76518	-5.82875	-7.80076	-5.73526	-1.16079	-2.793	-0.886237	-1.69811	0.16922	1.77372
ENSG00000281100	AC105749.1	0.0462131	-0.210574	-0.140876	-0.256787	-0.187089	0.0696978	-0.508822	-0.508822	-0.508822	-0.508822	-0.508822	-0.508822	1.16068	-4.97298	-3.20154	-6.02166	-4.31391	1.54786	0.245865	6.94602e-07	0.00138078	1.93696e-09	1.657e-05	0.121763	0.331769	1.48379e-06	0.00187586	7.65925e-09	2.88892e-05	0.164755	-6.97074	4.31994	-3.0555	10.6706	1.44053	-6.11867	1.16045	-4.96287	-3.19864	-6.00301	-4.30671	1.54741
ENSG00000259512	HNRNPA1P5	0.0828443	0.212347	0.830778	0.129503	0.747934	0.618431	-2.11819	-2.11819	-2.11819	-2.11819	-2.11819	-2.11819	1.16058	2.80557	10.6184	1.69852	9.69917	7.72917	0.245904	0.00505375	6.73953e-26	0.0895139	6.4633e-22	1.47417e-14	0.331797	0.00756575	2.31929e-25	0.122067	2.66459e-21	1.17285e-13	-6.97613	-4.06673	47.2466	-5.84744	38.4984	22.1657	1.16036	2.80359	10.5234	1.69797	9.62189	7.68976
ENSG00000186767	SPIN4	0.0519585	0.444536	0.432128	0.392578	0.38017	-0.0124077	0.236973	0.236973	0.236973	0.236973	0.236973	0.236973	1.15999	9.33054	8.70001	8.15618	7.74339	-0.243169	0.246142	1.90006e-20	5.24207e-18	4.98967e-16	1.3151e-14	0.807891	0.332094	9.2636e-20	1.38786e-17	3.99513e-15	3.89605e-14	0.843797	-6.98139	34.9407	29.2287	25.5088	21.848	-7.28448	1.15977	9.26781	8.64798	8.11175	7.70435	-0.243147
ENSG00000186026	ZNF284	-0.0491842	-0.108278	-0.105015	-0.0590935	-0.0558307	0.00326279	-0.286687	-0.286687	-0.286687	-0.286687	-0.286687	-0.286687	-1.15978	-2.40867	-2.23962	-1.29762	-1.20152	0.067616	0.246211	0.0160584	0.0251739	0.194498	0.229627	0.946095	0.332163	0.0224813	0.031031	0.24405	0.26189	0.957746	-6.99096	-5.11256	-5.68337	-6.45353	-7.11758	-7.32211	-1.1596	-2.40759	-2.23872	-1.29739	-1.20132	0.0676115
ENSG00000274818	AC004825.2	-0.0655515	0.0170548	-0.181108	0.0826064	-0.115556	-0.198162	-1.87412	-1.87412	-1.87412	-1.87412	-1.87412	-1.87412	-1.15963	0.285096	-2.92723	1.36832	-1.89016	-3.12572	0.246291	0.775589	0.00344424	0.171314	0.0588327	0.00179059	0.332248	0.802975	0.00455329	0.218158	0.0728213	0.003525	-6.98179	-7.96045	-3.91204	-6.35587	-6.05874	-2.47037	-1.1594	0.285072	-2.92503	1.368	-1.88944	-3.12293
ENSG00000230701	FBXW4P1	0.0745903	0.0046241	0.00194592	-0.0699662	-0.0726444	-0.00267818	-3.35224	-3.35224	-3.35224	-3.35224	-3.35224	-3.35224	1.15913	0.0683956	0.0280327	-1.02398	-1.05238	-0.0375324	0.246492	0.945475	0.977638	0.305926	0.292711	0.970063	0.332495	0.953376	0.979824	0.365217	0.328387	0.976508	-6.98641	-8.01002	-8.20734	-6.77559	-7.30122	-7.34408	1.15891	0.0683901	0.0280304	-1.02381	-1.05219	-0.0375292
ENSG00000101856	PGRMC1	0.0258525	0.215838	0.294644	0.189986	0.268792	0.0788061	5.94296	5.94296	5.94296	5.94296	5.94296	5.94296	1.15878	9.16174	12.3177	8.10929	11.5322	3.27467	0.246642	9.36229e-20	5.06211e-34	7.52575e-16	4.2957e-30	0.00107079	0.332673	4.37527e-19	2.21551e-33	5.91502e-15	2.39592e-29	0.00218618	-6.94461	33.3398	65.6349	25.0804	57.0173	-1.99941	1.15855	9.09611	12.1602	8.06167	11.3976	3.27123
ENSG00000163479	SSR2	-0.0166364	0.0640643	0.121423	0.0807008	0.138059	0.0573585	8.7448	8.7448	8.7448	8.7448	8.7448	8.7448	-1.15855	4.24765	7.95853	5.35392	9.22154	3.71448	0.246732	2.2249e-05	2.42964e-15	9.27024e-08	5.43675e-20	0.000207418	0.33277	4.21211e-05	5.83436e-15	3.01075e-07	2.06458e-19	0.000472691	-6.96121	1.00158	23.1455	6.92271	34.0508	-0.491555	-1.15832	4.24104	7.91718	5.34048	9.15498	3.70981
ENSG00000159322	ADPGK	0.0179149	-0.0306836	-0.15947	-0.0485985	-0.177385	-0.128787	5.69262	5.69262	5.69262	5.69262	5.69262	5.69262	1.15823	-1.87939	-9.61507	-2.9782	-10.9229	-7.66931	0.246865	0.0602849	1.36912e-21	0.00292302	2.95642e-27	2.33091e-14	0.332926	0.0779237	4.10713e-21	0.00524728	1.4801e-26	1.81235e-13	-6.96336	-6.2199	37.3612	-2.87043	50.6506	21.6892	1.158	-1.8787	-9.54439	-2.97572	-10.814	-7.63092
ENSG00000126773	PCNX4	0.0217496	0.0107647	0.108383	-0.0109849	0.0866337	0.0976186	3.23464	3.23464	3.23464	3.23464	3.23464	3.23464	1.15814	0.540323	5.30002	-0.547937	4.29819	4.6636	0.2469	0.589013	1.23753e-07	0.583776	1.77732e-05	3.24392e-06	0.33295	0.631555	2.14624e-07	0.637339	3.09151e-05	9.57258e-06	-6.98117	-7.85042	5.79146	-7.13638	1.35482	3.46576	1.15791	0.540267	5.28786	-0.547877	4.29117	4.65474
ENSG00000109084	TMEM97	0.0314993	-0.12219	0.0226251	-0.15369	-0.0088742	0.144815	0.554082	0.554082	0.554082	0.554082	0.554082	0.554082	1.15769	-4.22779	0.753144	-5.2703	-0.298545	4.69273	0.247081	2.42758e-05	0.451422	1.45886e-07	0.765309	2.81968e-06	0.333155	4.577e-05	0.481203	4.64114e-07	0.78912	8.38642e-06	-6.97795	0.913084	-7.89089	6.48768	-7.78133	3.61527	1.15747	-4.22143	0.753047	-5.25768	-0.298517	4.68354
ENSG00000163093	BBS5	-0.0639785	-0.159672	-0.224033	-0.0956936	-0.160055	-0.0643613	-1.82739	-1.82739	-1.82739	-1.82739	-1.82739	-1.82739	-1.15767	-2.7518	-3.74696	-1.62936	-2.68715	-1.04562	0.247087	0.00596119	0.000182404	0.10334	0.00724617	0.295821	0.333155	0.00885462	0.000264121	0.138879	0.00997746	0.359469	-6.98937	-4.23512	-1.20324	-5.97667	-4.24844	-6.79717	-1.15745	-2.74991	-3.74222	-1.62887	-2.68531	-1.04544
ENSG00000267009	AC007780.1	0.0374034	0.0136128	-0.105526	-0.0237906	-0.142929	-0.119138	0.539854	0.539854	0.539854	0.539854	0.539854	0.539854	1.15745	0.396036	-2.94143	-0.684109	-4.02641	-3.22754	0.247175	0.692104	0.0032905	0.493957	5.80251e-05	0.00126183	0.333249	0.727594	0.00435648	0.552415	9.69093e-05	0.00254802	-6.98997	-7.9233	-3.86203	-7.05286	0.245128	-2.13704	1.15724	0.396001	-2.93921	-0.684028	-4.0207	-3.22452
ENSG00000280149	AC004877.2	0.0711403	-0.111985	-0.239782	-0.183125	-0.310922	-0.127797	-2.9507	-2.9507	-2.9507	-2.9507	-2.9507	-2.9507	1.15738	-1.72793	-3.5945	-2.79828	-4.70254	-1.86684	0.247207	0.0840976	0.000330011	0.00516976	2.6845e-06	0.0620203	0.333268	0.106317	0.000468698	0.00890761	4.9581e-06	0.090027	-6.98696	-6.51628	-1.75453	-3.39914	3.1598	-5.60399	1.15716	-1.72739	-3.59053	-2.79626	-4.69359	-1.86615
ENSG00000067191	CACNB1	-0.045111	-0.184283	-0.228465	-0.139172	-0.183354	-0.0441818	0.540128	0.540128	0.540128	0.540128	0.540128	0.540128	-1.15732	-4.45151	-5.28789	-3.31922	-4.28208	-0.992769	0.247229	8.81291e-06	1.32105e-07	0.000913175	1.90963e-05	0.320902	0.333274	1.72735e-05	2.28667e-07	0.00177854	3.31216e-05	0.385861	-6.99321	1.86673	5.73527	-1.81273	1.2983	-6.82966	-1.15711	-4.44442	-5.2759	-3.31599	-4.2752	-0.992606
ENSG00000132199	ENOSF1	-0.021945	-0.032855	-0.0651439	-0.01091	-0.0431988	-0.0322889	2.62033	2.62033	2.62033	2.62033	2.62033	2.62033	-1.15728	-1.63654	-3.16248	-0.542853	-2.13016	-1.53701	0.247254	0.10184	0.00158192	0.587275	0.0332476	0.124408	0.333284	0.127141	0.00213984	0.640527	0.0424796	0.167766	-6.95637	-6.63501	-3.17915	-7.12054	-5.5608	-6.13753	-1.15705	-1.636	-3.15922	-0.542789	-2.12908	-1.53653
ENSG00000254777	AC022182.1	0.0591462	0.132628	0.261522	0.073482	0.202376	0.128894	-1.88822	-1.88822	-1.88822	-1.88822	-1.88822	-1.88822	1.15716	2.50224	4.81739	1.36458	3.69484	2.28892	0.247297	0.0124049	1.55811e-06	0.172502	0.000224318	0.0221664	0.333318	0.01765	2.54732e-06	0.219419	0.000356424	0.0355289	-6.9976	-4.90885	3.32907	-6.38726	-1.05925	-4.75215	1.15694	2.50041	4.80363	1.36421	3.68993	2.2875
ENSG00000188599	NPIPP1	-0.0573533	-0.205957	-0.097605	-0.148603	-0.0402518	0.108352	-1.143	-1.143	-1.143	-1.143	-1.143	-1.143	-1.15655	-3.91496	-1.78827	-2.80124	-0.747466	1.93899	0.247549	9.23171e-05	0.0738284	0.00512307	0.454842	0.0525972	0.333633	0.000165314	0.0870114	0.00883281	0.491924	0.0776175	-6.98145	-0.355081	-6.58222	-3.38035	-7.55504	-5.44954	-1.15632	-3.90994	-1.78768	-2.79919	-0.747367	1.93821
ENSG00000117425	PTCH2	-0.0626936	-0.121578	-0.0414594	-0.058884	0.0212342	0.0801182	-1.75013	-1.75013	-1.75013	-1.75013	-1.75013	-1.75013	-1.15605	-2.1296	-0.703481	-1.01962	0.362597	1.32228	0.24775	0.0332816	0.481809	0.307988	0.716931	0.186175	0.33388	0.0447559	0.511279	0.367284	0.744297	0.239579	-6.99062	-5.74669	-7.95368	-6.77778	-7.78259	-6.4673	-1.15583	-2.12867	-0.703396	-1.01945	0.362563	1.32198
ENSG00000273466	AC012510.1	-0.0672091	-0.211648	-0.202394	-0.144438	-0.135185	0.00925381	-2.03229	-2.03229	-2.03229	-2.03229	-2.03229	-2.03229	-1.15557	-3.44557	-3.18884	-2.32697	-2.15076	0.142062	0.247947	0.000577168	0.00144235	0.0200319	0.0315741	0.887041	0.334122	0.000957909	0.00195695	0.0310933	0.0404513	0.909954	-6.99063	-2.08565	-3.12134	-4.59875	-5.53831	-7.3249	-1.15535	-3.44212	-3.18604	-2.32575	-2.14976	0.14205
ENSG00000177707	NECTIN3	-0.0528564	-0.0619774	0.0378013	-0.00912103	0.0906577	0.0997788	-1.21437	-1.21437	-1.21437	-1.21437	-1.21437	-1.21437	-1.15545	-1.28568	0.759866	-0.187532	1.83641	1.95418	0.247999	0.198654	0.447398	0.851256	0.0663999	0.0507783	0.334168	0.236152	0.477347	0.87544	0.0816296	0.0751633	-6.97992	-7.17296	-7.90033	-7.268	-6.15419	-5.42675	-1.15522	-1.28539	0.759759	-0.187516	1.83571	1.95335
ENSG00000105538	RASIP1	0.0739489	-0.041727	0.175424	-0.115676	0.101475	0.217151	-3.62211	-3.62211	-3.62211	-3.62211	-3.62211	-3.62211	1.1554	-0.623308	2.56621	-1.71771	1.49224	3.09757	0.248023	0.533139	0.0103461	0.0859698	0.135754	0.00197257	0.334176	0.578566	0.0131752	0.117866	0.160206	0.00385663	-6.97016	-7.80208	-4.90941	-5.81784	-6.7315	-2.56535	1.15517	-0.623222	2.56404	-1.71705	1.49179	3.09433
ENSG00000238057	ZEB2-AS1	0.0420345	0.320723	0.386517	0.278688	0.344482	0.0657938	-0.118295	-0.118295	-0.118295	-0.118295	-0.118295	-0.118295	1.15519	8.3186	9.64186	7.15104	8.67012	1.59636	0.248104	1.30594e-16	1.07837e-21	1.0757e-12	7.00159e-18	0.110516	0.334261	5.13966e-16	3.24426e-21	5.98549e-12	2.42409e-17	0.1512	-6.98654	26.2132	37.6338	17.9771	29.2836	-6.05064	1.15497	8.27303	9.5691	7.12046	8.61488	1.59588
ENSG00000139746	RBM26	0.0336022	0.104748	0.321821	0.0711462	0.288219	0.217073	5.22658	5.22658	5.22658	5.22658	5.22658	5.22658	1.15494	3.41543	10.329	2.31366	9.40877	6.85017	0.248207	0.000645025	1.28225e-24	0.0207544	9.73895e-21	8.92823e-12	0.334356	0.00106499	4.22273e-24	0.0320888	3.83207e-20	5.24547e-11	-6.97781	-2.17723	44.3465	-4.62568	35.8178	15.8737	1.15471	3.41194	10.2422	2.31242	9.33885	6.8228
ENSG00000213280	AC090114.1	0.0579963	0.340435	0.513897	0.282439	0.455901	0.173462	-2.60243	-2.60243	-2.60243	-2.60243	-2.60243	-2.60243	1.15493	6.41987	9.40772	5.28209	8.43703	3.09952	0.248209	1.57048e-10	9.57712e-21	1.36849e-07	5.0186e-17	0.00195653	0.334356	4.30567e-10	2.79677e-20	4.36543e-07	1.66731e-16	0.00382844	-6.98431	12.4657	35.4699	6.5453	27.3344	-2.55483	1.15471	6.39837	9.34062	5.26943	8.38626	3.09675
ENSG00000230562	FAM133DP	0.0559088	0.0637329	0.453163	0.00782415	0.397254	0.38943	0.253286	0.253286	0.253286	0.253286	0.253286	0.253286	1.15381	1.23594	8.41432	0.150009	7.46187	7.03264	0.248666	0.216571	5.86658e-17	0.880767	1.10678e-13	2.48884e-12	0.334947	0.255754	1.49233e-16	0.901161	3.10492e-13	1.55959e-11	-6.99375	-7.23776	26.8562	-7.27397	19.7574	17.1425	1.1536	1.2357	8.36788	0.149997	7.42749	7.00393
ENSG00000224216	AC234781.1	0.068333	0.162964	0.377797	0.0946314	0.309464	0.214833	-1.97541	-1.97541	-1.97541	-1.97541	-1.97541	-1.97541	1.15287	2.59475	5.82123	1.49615	4.83595	3.23739	0.249056	0.0095097	6.43056e-09	0.13472	1.39255e-06	0.00121948	0.335449	0.0137605	1.18246e-08	0.176187	2.62002e-06	0.00247099	-6.98284	-4.63285	8.66641	-6.16782	3.80036	-2.11316	1.15265	2.59317	5.80516	1.49574	4.82607	3.23428
ENSG00000129250	KIF1C	-0.0281455	-0.323782	-0.500867	-0.295637	-0.472722	-0.177085	3.61741	3.61741	3.61741	3.61741	3.61741	3.61741	-1.15258	-12.5067	-18.9033	-11.4119	-18.1995	-6.57828	0.249179	5.08625e-35	2.17018e-75	1.57815e-29	4.35529e-70	5.64539e-11	0.335591	5.07924e-34	2.76771e-74	5.84784e-28	1.03515e-68	2.99387e-10	-6.96796	68.1546	160.346	56.1542	148.88	14.0695	-1.15234	-12.3465	-18.3728	-11.2838	-17.6979	-6.55284
ENSG00000054282	SDCCAG8	0.0254747	0.0704167	0.21268	0.044942	0.187205	0.142263	3.78714	3.78714	3.78714	3.78714	3.78714	3.78714	1.15248	3.00359	8.86539	1.91293	7.95523	5.8284	0.249217	0.00268982	1.2618e-18	0.0558545	2.53843e-15	6.21035e-09	0.335617	0.0041564	3.41069e-18	0.0795977	7.80265e-15	2.60364e-08	-6.97554	-3.48358	30.623	-5.4574	23.4536	9.49919	1.15225	3.00113	8.80908	1.91217	7.91173	5.81099
ENSG00000226706	AL161452.1	0.0729109	-0.254388	0.0740395	-0.327299	0.0011286	0.328428	-3.22533	-3.22533	-3.22533	-3.22533	-3.22533	-3.22533	1.15224	-3.81994	1.08206	-4.86777	0.0166184	4.67542	0.249314	0.000136109	0.279312	1.18721e-06	0.986742	3.06528e-06	0.335724	0.000239989	0.306934	3.40827e-06	0.988002	9.08103e-06	-6.99142	-0.732749	-7.6173	4.46343	-7.85062	3.51308	1.15202	-3.81513	1.08187	-4.85776	0.016617	4.6664
ENSG00000026652	AGPAT4	-0.0220036	-0.210185	-0.094358	-0.188182	-0.0723544	0.115827	2.50348	2.50348	2.50348	2.50348	2.50348	2.50348	-1.15202	-10.3681	-4.52107	-9.24331	-3.51805	5.42773	0.249406	8.96794e-25	6.39301e-06	4.491e-20	0.000441472	6.1835e-08	0.335824	5.44732e-24	1.00865e-05	5.57275e-19	0.00068313	2.27874e-07	-6.97431	44.7567	2.00544	34.6452	-1.66231	7.28058	-1.15179	-10.2768	-4.51296	-9.17559	-3.51396	5.41341
ENSG00000102858	MGRN1	0.0245655	-0.165855	-0.338925	-0.190421	-0.363491	-0.17307	5.12451	5.12451	5.12451	5.12451	5.12451	5.12451	1.15188	-7.35259	-14.7668	-8.48182	-16.251	-7.48648	0.249465	2.50854e-13	1.1611e-47	3.53135e-17	8.04902e-57	9.42643e-14	0.335879	8.18669e-13	7.25648e-47	3.17906e-16	1.18677e-55	6.89099e-13	-6.95524	18.7823	96.7409	28.0866	118.146	20.3082	1.15165	-7.31845	-14.5029	-8.4275	-15.885	-7.4487
ENSG00000175104	TRAF6	-0.0138106	-0.0393515	-0.140105	-0.0255409	-0.126294	-0.100753	3.21148	3.21148	3.21148	3.21148	3.21148	3.21148	-1.15162	-3.09307	-10.7287	-1.99732	-9.8221	-7.54867	0.249571	0.00199878	2.15307e-26	0.0458822	2.00663e-22	5.83815e-14	0.335998	0.00312994	7.53194e-26	0.0665501	8.41453e-22	4.36101e-13	-6.98352	-3.21834	48.3639	-5.297	39.6476	20.8082	-1.15139	-3.09041	-10.6303	-1.99648	-9.74145	-7.51166
ENSG00000261235	AC092142.1	-0.0685445	0.131985	0.147134	0.200529	0.215678	0.0151493	-2.89268	-2.89268	-2.89268	-2.89268	-2.89268	-2.89268	-1.15132	2.10416	2.2886	3.18658	3.39632	0.230852	0.249694	0.0354535	0.0221816	0.00145575	0.000692662	0.817448	0.33614	0.0475069	0.0274811	0.00274717	0.00105032	0.851981	-6.96889	-5.77268	-5.56476	-2.22968	-2.08449	-7.29767	-1.15109	2.10314	2.28724	3.18336	3.39247	0.230829
ENSG00000184350	MRGPRE	-0.0635499	-0.375912	-0.290528	-0.312362	-0.226978	0.0853845	-4.36748	-4.36748	-4.36748	-4.36748	-4.36748	-4.36748	-1.15105	-6.45987	-4.8926	-5.39029	-3.89439	1.41939	0.249812	1.25367e-10	1.06331e-06	7.67883e-08	0.000100945	0.155911	0.336275	3.45773e-10	1.75131e-06	2.5156e-07	0.000165191	0.204748	-6.94904	12.717	3.74423	7.11863	-0.271658	-6.31259	-1.15081	-6.43269	-4.87955	-5.37452	-3.88831	1.41896
ENSG00000135315	CEP162	0.0252673	-0.0213488	-0.00873015	-0.0466161	-0.0339974	0.0126187	1.17912	1.17912	1.17912	1.17912	1.17912	1.17912	1.15087	-0.917155	-0.360782	-1.97813	-1.41493	0.505776	0.249873	0.359131	0.718287	0.0480034	0.157194	0.613051	0.336333	0.40522	0.739703	0.0693134	0.183733	0.670438	-6.99862	-7.58577	-8.12391	-5.34245	-6.83744	-7.19568	1.15066	-0.917023	-0.360749	-1.97734	-1.41457	0.505723
ENSG00000135269	TES	0.0139707	0.0794254	0.135894	0.0654547	0.121923	0.0564687	4.96698	4.96698	4.96698	4.96698	4.96698	4.96698	1.15053	6.18852	10.405	5.11378	9.55617	4.281	0.250022	6.89887e-10	6.17155e-25	3.36542e-07	2.53364e-21	1.92174e-05	0.336509	1.81806e-09	2.05217e-24	1.03093e-06	1.01931e-20	5.10727e-05	-6.96276	11.0345	44.9406	5.68775	37.0574	1.76749	1.1503	6.16839	10.3127	5.10174	9.48038	4.27379
ENSG00000226259	GTF2H2B	0.041918	0.122262	0.052208	0.0803437	0.01029	-0.0700536	-0.0296545	-0.0296545	-0.0296545	-0.0296545	-0.0296545	-0.0296545	1.1503	3.14005	1.29719	2.07316	0.261754	-1.71772	0.250121	0.00170682	0.194675	0.0382513	0.793531	0.0859629	0.336606	0.00269223	0.21844	0.0562006	0.814873	0.121002	-6.94726	-3.02973	-7.29396	-5.10933	-7.76487	-5.81802	1.15005	3.13701	1.29687	2.07215	0.261728	-1.71709
ENSG00000155903	RASA2	0.022051	0.125796	0.0870884	0.103745	0.0650374	-0.0387076	5.05152	5.05152	5.05152	5.05152	5.05152	5.05152	1.15026	6.22344	4.23865	5.128	3.22513	-1.85666	0.25013	5.52783e-10	2.31456e-05	3.11893e-07	0.00127306	0.0634595	0.336606	1.46496e-09	3.53274e-05	9.59796e-07	0.001885	0.0919176	-6.97477	11.2468	0.761805	5.75585	-2.66562	-5.62616	1.15003	6.20334	4.23216	5.11612	3.22198	-1.85596
ENSG00000254760	AC008750.1	0.0692739	-0.26412	-0.264209	-0.333394	-0.333483	-8.95067e-05	-2.43771	-2.43771	-2.43771	-2.43771	-2.43771	-2.43771	1.14925	-4.15328	-4.03138	-5.19298	-5.13642	-0.00133134	0.250541	3.36377e-05	5.6771e-05	2.20524e-07	2.97841e-07	0.998938	0.337136	6.26306e-05	8.45591e-05	6.88872e-07	5.86829e-07	0.99915	-6.9944	0.591916	-0.0929423	6.08319	5.27919	-7.33558	1.14904	-4.14733	-4.02585	-5.18115	-5.12481	-0.00133123
ENSG00000120053	GOT1	-0.0210815	-0.0666618	0.0216488	-0.0455803	0.0427303	0.0883106	1.693	1.693	1.693	1.693	1.693	1.693	-1.14897	-3.41328	1.06874	-2.31456	2.13581	4.24578	0.250659	0.000649989	0.285272	0.0207044	0.0327776	2.24565e-05	0.337254	0.00107262	0.313154	0.0320203	0.0419304	5.91218e-05	-6.99035	-2.18154	-7.60607	-4.6144	-5.55372	1.63679	-1.14875	-3.40985	1.06855	-2.31333	2.1348	4.23895
ENSG00000125505	MBOAT7	-0.0286092	-0.347145	-0.557455	-0.318536	-0.528846	-0.21031	7.81637	7.81637	7.81637	7.81637	7.81637	7.81637	-1.14897	-13.2502	-21.017	-12.2055	-20.402	-7.8676	0.250665	5.78088e-39	1.87488e-91	1.97895e-33	1.98908e-86	5.10962e-15	0.337254	6.92235e-38	3.46347e-90	1.19397e-31	7.81681e-85	4.26157e-14	-6.96084	77.1464	197.082	65.0105	186.197	23.1621	-1.14874	-13.0572	-20.2815	-12.0483	-19.7041	-7.82418
ENSG00000165392	WRN	-0.0327517	-0.0019329	0.0173463	0.0308188	0.050098	0.0192792	0.581921	0.581921	0.581921	0.581921	0.581921	0.581921	-1.14881	-0.0640309	0.55168	1.00726	1.60304	0.594446	0.250723	0.94895	0.581206	0.313887	0.109029	0.552258	0.337308	0.956521	0.60859	0.373561	0.130541	0.613968	-7.00348	-8.00773	-8.0387	-6.78706	-6.55498	-7.14853	-1.14859	-0.0640259	0.551623	1.0071	1.60257	0.59438
ENSG00000080573	COL5A3	-0.0727414	-0.517842	-0.645753	-0.4451	-0.573012	-0.127911	-1.42667	-1.42667	-1.42667	-1.42667	-1.42667	-1.42667	-1.14873	-7.65966	-9.27565	-6.64253	-8.47034	-1.82541	0.25077	2.56395e-14	3.52082e-20	3.72341e-11	3.99576e-17	0.0680528	0.337347	8.8769e-14	1.00647e-19	1.76503e-10	1.33741e-16	0.0979228	-6.9414	21.0328	34.1453	14.5239	27.5232	-5.63181	-1.14848	-7.61862	-9.20178	-6.61469	-8.41302	-1.82466
ENSG00000173611	SCAI	0.0255994	0.0985911	0.242127	0.0729917	0.216528	0.143536	1.74648	1.74648	1.74648	1.74648	1.74648	1.74648	1.14848	4.15522	9.84712	3.05392	8.92236	5.6904	0.25086	3.33715e-05	1.51229e-22	0.00227877	7.87812e-19	1.39255e-08	0.337444	6.21534e-05	4.68059e-22	0.00416542	2.85133e-18	5.58442e-08	-6.98741	0.614126	39.5473	-2.64066	31.4268	8.72815	1.14826	4.14915	9.77015	3.05127	8.86173	5.6743
ENSG00000233836	AC139769.1	-0.0654551	0.134993	-0.0103729	0.200448	0.0550822	-0.145366	-1.91196	-1.91196	-1.91196	-1.91196	-1.91196	-1.91196	-1.14838	2.26017	-0.168872	3.31658	0.898771	-2.2975	0.250901	0.0238828	0.865909	0.000922396	0.368849	0.0216625	0.337475	0.0327198	0.877186	0.00179464	0.406077	0.0347842	-6.99786	-5.46376	-8.19353	-1.83012	-7.44757	-4.71565	-1.14816	2.25901	-0.168857	3.31319	0.898632	-2.29623
ENSG00000173960	UBXN2A	0.0214573	0.116116	0.237608	0.094659	0.216151	0.121492	3.34424	3.34424	3.34424	3.34424	3.34424	3.34424	1.1483	5.84563	11.6542	4.75379	10.8088	5.85093	0.250939	5.57787e-09	9.51147e-31	2.09299e-06	1.00018e-26	5.43297e-09	0.337502	1.38082e-08	3.78528e-30	5.81355e-06	4.8877e-26	2.29563e-08	-6.98013	8.99731	58.2713	3.93396	49.444	9.6324	1.14807	5.82895	11.5282	4.74423	10.7016	5.83334
ENSG00000230732	AC016949.1	0.0512571	-0.0602976	0.204165	-0.111555	0.152908	0.264462	0.352068	0.352068	0.352068	0.352068	0.352068	0.352068	1.14669	-1.26519	4.10462	-2.31873	3.11625	5.18012	0.251599	0.205895	4.15224e-05	0.0204755	0.0018491	2.36412e-07	0.338365	0.243989	6.23697e-05	0.0317174	0.002697	8.08836e-07	-6.99569	-7.19311	0.227099	-4.60469	-2.98383	5.99818	1.14648	-1.26493	4.09884	-2.31752	3.11346	5.16816
ENSG00000216866	RPS2P55	-0.026118	0.143264	0.265501	0.169382	0.291619	0.122237	1.86425	1.86425	1.86425	1.86425	1.86425	1.86425	-1.14654	5.84441	10.4618	6.96512	11.853	4.77604	0.251671	5.6657e-09	3.72252e-25	4.10793e-12	1.26652e-31	1.88431e-06	0.338438	1.40201e-08	1.24463e-24	2.13553e-11	7.47366e-31	5.74696e-06	-6.94956	9.01337	45.4305	16.6747	60.4915	4.02552	-1.1463	5.82634	10.3612	6.93342	11.7005	4.76545
ENSG00000081052	COL4A4	-0.0722599	-0.0601092	-0.391204	0.0121507	-0.318944	-0.331095	-2.69749	-2.69749	-2.69749	-2.69749	-2.69749	-2.69749	-1.14624	-0.903216	-5.71526	0.181385	-4.71414	-4.72819	0.251789	0.366482	1.20286e-08	0.856078	2.54085e-06	2.37278e-06	0.338572	0.412921	2.18096e-08	0.879725	4.70201e-06	7.12706e-06	-6.98742	-7.58619	8.05272	-7.26661	3.21896	3.7652	-1.14602	-0.903082	-5.69932	0.181369	-4.70482	-4.71877
ENSG00000166963	MAP1A	0.0444618	-0.0328657	0.183681	-0.0773275	0.139219	0.216546	-0.321719	-0.321719	-0.321719	-0.321719	-0.321719	-0.321719	1.14576	-0.797495	4.29302	-1.86262	3.29558	4.94047	0.251985	0.425224	1.81797e-05	0.0626141	0.000993994	8.23509e-07	0.338811	0.471987	2.7929e-05	0.0883014	0.00148688	2.63548e-06	-6.98708	-7.66915	1.01189	-5.54926	-2.41075	4.79434	1.14554	-0.79739	4.28615	-1.86192	3.29222	4.92971
ENSG00000226556	NPM1P49	0.0769048	0.13191	0.294379	0.0550056	0.217474	0.162469	-3.385	-3.385	-3.385	-3.385	-3.385	-3.385	1.14568	1.85461	4.01611	0.767974	3.00997	2.16752	0.252018	0.0637455	6.05455e-05	0.442563	0.00263464	0.0302738	0.338831	0.0820419	9.00243e-05	0.502431	0.00378873	0.0471477	-6.99478	-6.27923	-0.146179	-6.992	-3.32513	-4.99243	1.14546	1.85396	4.01067	0.767872	3.00743	2.16649
ENSG00000125871	MGME1	-0.0139337	0.114032	0.0232097	0.127966	0.0371434	-0.0908224	3.73173	3.73173	3.73173	3.73173	3.73173	3.73173	-1.14528	8.85475	1.76411	9.94918	2.88233	-6.80883	0.252188	1.42389e-18	0.0778188	6.05226e-23	0.00397755	1.19998e-11	0.339037	6.24639e-18	0.0914509	1.00732e-21	0.00561396	6.93748e-11	-6.96887	30.6556	-6.61714	41.1427	-3.6905	15.5749	-1.14505	8.79552	1.76348	9.8625	2.87994	-6.78021
ENSG00000172590	MRPL52	-0.0166051	0.129024	0.254801	0.14563	0.271407	0.125777	4.83414	4.83414	4.83414	4.83414	4.83414	4.83414	-1.14497	8.4202	16.3389	9.52499	17.8009	7.97942	0.252318	5.7652e-17	1.515e-57	3.40431e-21	2.78619e-67	2.11446e-15	0.339187	2.31642e-16	1.22135e-56	4.7823e-20	5.9803e-66	1.83085e-14	-6.96999	27.0188	119.429	37.1936	142.303	24.0351	-1.14474	8.36993	15.9894	9.44951	17.3301	7.93444
ENSG00000104635	SLC39A14	-0.0485519	-0.0511227	0.045828	-0.00257083	0.0943799	0.0969507	-0.701069	-0.701069	-0.701069	-0.701069	-0.701069	-0.701069	-1.14461	-1.14438	0.989937	-0.0568156	2.04762	2.03272	0.25246	0.252553	0.322286	0.954696	0.0406864	0.0421708	0.339354	0.29446	0.350941	0.962055	0.0514809	0.0636433	-7.00458	-7.35728	-7.70787	-7.29284	-5.7503	-5.27573	-1.14439	-1.14417	0.989771	-0.0568108	2.04671	2.03183
ENSG00000138767	CNOT6L	-0.016672	-0.0891411	-0.135829	-0.0724691	-0.119157	-0.0466879	3.95629	3.95629	3.95629	3.95629	3.95629	3.95629	-1.14451	-5.77854	-8.61664	-4.68686	-7.70006	-2.91077	0.252506	8.2917e-09	1.08004e-17	2.901e-06	1.84897e-14	0.00363265	0.33937	2.02811e-08	2.82448e-17	7.91427e-06	5.43065e-14	0.00677375	-6.98524	8.61009	28.5009	3.61856	21.4961	-3.11944	-1.14428	-5.76242	-8.56508	-4.67771	-7.66072	-2.90842
ENSG00000121579	NAA50	-0.0142927	0.0213594	0.0055656	0.0356521	0.0198583	-0.0157938	5.12652	5.12652	5.12652	5.12652	5.12652	5.12652	-1.14446	1.62208	0.415874	2.7045	1.51162	-1.16279	0.252526	0.104889	0.677531	0.00688044	0.130738	0.245012	0.33937	0.130722	0.700915	0.011618	0.154664	0.30487	-6.98274	-6.6742	-8.10729	-3.64565	-6.71239	-6.67018	-1.14424	1.6216	0.415834	2.70258	1.5112	-1.16255
ENSG00000280381	AC026362.2	0.0876247	-0.1277	0.325746	-0.215324	0.238121	0.453445	-3.54578	-3.54578	-3.54578	-3.54578	-3.54578	-3.54578	1.14445	-1.57578	3.90324	-2.63771	2.89195	5.31103	0.252526	0.115177	9.68879e-05	0.00838946	0.00385623	1.16959e-07	0.33937	0.142704	0.000142441	0.0139582	0.00545255	4.1619e-07	-6.9967	-6.75827	-0.593184	-3.82655	-3.6735	6.65923	1.14424	-1.57534	3.89826	-2.63598	2.88969	5.29818
ENSG00000119231	SENP5	-0.0179172	-0.0924914	-0.198916	-0.0745743	-0.180998	-0.106424	3.53295	3.53295	3.53295	3.53295	3.53295	3.53295	-1.14388	-5.57121	-11.6976	-4.47258	-10.819	-6.1316	0.252764	2.74479e-08	5.66537e-31	8.01633e-06	8.7662e-27	9.84522e-10	0.339639	6.4763e-08	2.26759e-30	2.07308e-05	4.29838e-26	4.53787e-09	-6.99132	7.44407	58.8382	2.64647	49.6106	11.2877	-1.14366	-5.55698	-11.5727	-4.46475	-10.7138	-6.1119
ENSG00000176273	SLC35G1	-0.0364042	0.10398	0.0658984	0.140384	0.102303	-0.0380811	0.00639626	0.00639626	0.00639626	0.00639626	0.00639626	0.00639626	-1.14385	3.1113	1.90395	4.14154	2.95427	-1.06397	0.252776	0.00188101	0.0570274	3.55055e-05	0.00315997	0.287435	0.339639	0.00295363	0.0681014	8.41439e-05	0.00450802	0.350387	-7.00658	-3.18614	-6.3915	1.22107	-3.48976	-6.76965	-1.14363	3.1084	1.9031	4.13494	2.95173	-1.06377
ENSG00000272693	AC073107.1	0.0371237	-0.0615767	0.013687	-0.0987004	-0.0234367	0.0752637	0.303439	0.303439	0.303439	0.303439	0.303439	0.303439	1.14384	-1.77544	0.378756	-2.82996	-0.659846	2.03688	0.252781	0.075921	0.704895	0.00468644	0.509404	0.0417509	0.339639	0.0966351	0.726986	0.0081374	0.54511	0.0630601	-6.98663	-6.404	-8.08698	-3.28702	-7.59944	-5.23672	1.14362	-1.77486	0.378721	-2.82783	-0.659766	2.036
ENSG00000200953	AC087884.1	0.0891313	0.00707221	0.388128	-0.0820591	0.298997	0.381056	-2.90737	-2.90737	-2.90737	-2.90737	-2.90737	-2.90737	1.14366	0.085771	4.56536	-0.986813	3.56044	4.37581	0.252856	0.931654	5.17605e-06	0.323813	0.000376005	1.25096e-05	0.339717	0.941406	8.20014e-06	0.38364	0.00058563	3.40388e-05	-7.00054	-7.99804	2.19337	-6.80433	-1.52662	2.17756	1.14344	0.0857642	4.55752	-0.986652	3.55638	4.36851
ENSG00000108960	MMD	-0.0288034	0.0654239	0.110325	0.0942273	0.139129	0.0449014	4.63539	4.63539	4.63539	4.63539	4.63539	4.63539	-1.14361	2.46549	4.08995	3.55579	5.25972	1.64364	0.252882	0.0137404	4.43576e-05	0.000383064	1.5515e-07	0.100363	0.339726	0.0194065	6.65117e-05	0.000787206	3.11426e-07	0.138915	-6.97094	-4.94252	0.154172	-0.993266	5.90685	-5.9885	-1.14338	2.46398	4.08353	3.55148	5.24634	1.6431
ENSG00000167522	ANKRD11	-0.0225827	-0.0997987	-0.150067	-0.0772161	-0.127484	-0.050268	6.1653	6.1653	6.1653	6.1653	6.1653	6.1653	-1.14335	-4.78438	-7.08465	-3.70427	-6.15061	-2.34452	0.252985	1.79539e-06	1.71288e-12	0.000215854	8.7513e-10	0.0191172	0.339841	3.7188e-06	3.66859e-12	0.000460268	2.00626e-09	0.0310897	-6.98165	3.41196	16.7056	-0.463921	10.9321	-4.60741	-1.14313	-4.77519	-7.05606	-3.6997	-6.13066	-2.34324
ENSG00000118507	AKAP7	0.0344529	0.130138	0.350879	0.0956848	0.316426	0.220742	4.17451	4.17451	4.17451	4.17451	4.17451	4.17451	1.14293	4.07596	10.7629	2.99147	9.89654	6.66037	0.253161	4.69885e-05	1.50306e-26	0.00279952	9.76239e-23	3.24923e-11	0.340053	8.64794e-05	5.28162e-26	0.00504145	4.13704e-22	1.77956e-10	-6.98694	0.292823	48.7119	-2.83126	40.351	14.6113	1.14271	4.07012	10.6638	2.98893	9.81439	6.63481
ENSG00000181638	ZFP41	-0.0554504	-0.307559	-0.395544	-0.252109	-0.340094	-0.087985	-0.520057	-0.520057	-0.520057	-0.520057	-0.520057	-0.520057	-1.1428	-5.97348	-7.38342	-4.8468	-6.42117	-1.60021	0.253209	2.57502e-09	1.96197e-13	1.31701e-06	1.56674e-10	0.109657	0.340093	6.51772e-09	4.36653e-13	3.75742e-06	3.73651e-10	0.150232	-7.00133	9.73511	18.8474	4.3703	12.6329	-6.04464	-1.14259	-5.95662	-7.35136	-4.83717	-6.39873	-1.59974
ENSG00000278959	AC006378.1	-0.0703477	-0.0655941	-0.193353	0.00475351	-0.123006	-0.127759	-3.06488	-3.06488	-3.06488	-3.06488	-3.06488	-3.06488	-1.14232	-1.00723	-2.88338	0.0724668	-1.85775	-1.8621	0.253411	0.313899	0.0039609	0.942235	0.0633014	0.0626866	0.340341	0.358826	0.00521361	0.952149	0.0780038	0.0909101	-6.99693	-7.49028	-4.03964	-7.28304	-6.12048	-5.60527	-1.1421	-1.00707	-2.88126	0.0724609	-1.85707	-1.86141
ENSG00000132274	TRIM22	0.0280576	0.169597	0.274209	0.14154	0.246152	0.104612	6.66608	6.66608	6.66608	6.66608	6.66608	6.66608	1.14228	6.52673	10.3882	5.48621	9.60021	3.95016	0.253433	7.88847e-11	7.43897e-25	4.47268e-08	1.70209e-21	8.00276e-05	0.340346	2.20217e-10	2.46838e-24	1.5118e-07	6.89927e-21	0.000194304	-6.96101	13.157	44.7323	7.63662	37.4337	0.421614	1.14205	6.50271	10.2948	5.47109	9.5218	3.94432
ENSG00000166326	TRIM44	0.0235756	-0.0576572	0.00630951	-0.0812328	-0.0172661	0.0639667	4.78279	4.78279	4.78279	4.78279	4.78279	4.78279	1.14201	-2.64237	0.283971	-3.72072	-0.792977	2.83825	0.253543	0.0082747	0.776451	0.000202375	0.427855	0.00456727	0.340469	0.0120644	0.794883	0.000432457	0.465331	0.00835838	-6.98446	-4.50025	-8.14799	-0.402936	-7.53541	-3.33129	1.14178	-2.64065	0.283947	-3.71603	-0.792867	2.83607
ENSG00000196878	LAMB3	-0.0655719	-0.289094	-0.373659	-0.223522	-0.308087	-0.0845647	-1.99917	-1.99917	-1.99917	-1.99917	-1.99917	-1.99917	-1.14192	-4.8028	-6.03999	-3.6729	-4.99519	-1.32804	0.253578	1.64357e-06	1.75166e-09	0.000244165	6.22761e-07	0.184272	0.340491	3.41372e-06	3.30392e-09	0.000516366	1.19988e-06	0.237399	-7.00228	3.47355	9.92759	-0.592648	4.5651	-6.46263	-1.1417	-4.79294	-6.01931	-3.6683	-4.98402	-1.32771
ENSG00000274471	AC242376.2	-0.0768058	0.00832054	-0.321904	0.0851264	-0.245098	-0.330224	-2.64631	-2.64631	-2.64631	-2.64631	-2.64631	-2.64631	-1.14164	0.116775	-4.38639	1.18909	-3.39135	-4.40988	0.253697	0.907046	1.19136e-05	0.234499	0.000704737	1.07156e-05	0.340627	0.919601	1.84928e-05	0.288434	0.00106725	2.9408e-05	-6.98836	-7.97934	1.40728	-6.57356	-2.10177	2.33135	-1.14142	0.116766	-4.37916	1.18885	-3.38773	-4.40221
ENSG00000114770	ABCC5	0.0243549	-0.0254986	-0.255582	-0.0498535	-0.279937	-0.230083	3.38671	3.38671	3.38671	3.38671	3.38671	3.38671	1.14096	-1.12206	-10.9578	-2.19654	-12.2882	-9.73138	0.253983	0.261926	2.0068e-27	0.0281338	7.59248e-34	4.9067e-22	0.340987	0.304389	7.25206e-27	0.0424556	4.86787e-33	8.21741e-21	-6.97682	-7.33976	50.6157	-4.86611	65.6489	39.0763	1.14073	-1.12185	-10.8494	-2.19542	-12.1271	-9.65019
ENSG00000250348	AC113404.1	0.0435446	0.205992	0.32521	0.162447	0.281665	0.119218	-0.234235	-0.234235	-0.234235	-0.234235	-0.234235	-0.234235	1.14082	5.06395	7.72284	3.99204	6.81715	2.78132	0.254041	4.3619e-07	1.56854e-14	6.71856e-05	1.13548e-11	0.00545061	0.341041	9.47151e-07	3.65651e-14	0.000153019	2.87327e-11	0.00982499	-6.97165	4.78801	21.3308	0.650961	15.199	-3.45009	1.14059	5.05244	7.68181	3.98604	6.78819	2.77912
ENSG00000090372	STRN4	0.0250619	-0.196265	-0.426123	-0.221326	-0.451185	-0.229859	5.31572	5.31572	5.31572	5.31572	5.31572	5.31572	1.13981	-8.44351	-18.024	-9.55357	-19.5555	-9.63739	0.254462	4.75314e-17	4.98125e-69	2.61801e-21	5.7819e-80	1.19408e-21	0.341581	1.91879e-16	5.39511e-68	3.72216e-20	1.87008e-78	1.92938e-20	-6.97405	27.2129	145.686	37.4579	171.506	38.1979	1.13958	-8.39265	-17.5601	-9.47696	-18.9358	-9.55856
ENSG00000155858	LSM11	-0.0214258	0.0600428	0.0689251	0.0814686	0.0903509	0.00888228	1.32276	1.32276	1.32276	1.32276	1.32276	1.32276	-1.13912	3.04858	3.38985	4.07345	4.42314	0.420977	0.254742	0.00232226	0.000711178	4.76655e-05	1.01048e-05	0.673807	0.341933	0.00361125	0.00098784	0.000111033	1.79091e-05	0.726113	-7.0164	-3.38573	-2.47931	0.938637	1.89332	-7.25206	-1.13891	3.04559	3.38523	4.06679	4.41492	0.420928
ENSG00000102057	KCND1	-0.0632227	-0.253938	-0.407295	-0.190715	-0.344072	-0.153357	-0.914222	-0.914222	-0.914222	-0.914222	-0.914222	-0.914222	-1.13906	-4.31911	-6.66275	-3.20736	-5.6885	-2.44312	0.254767	1.61332e-05	3.15155e-11	0.0013532	1.4037e-08	0.0146171	0.341942	3.09384e-05	6.40655e-11	0.00256626	3.00263e-08	0.0243154	-7.01052	1.29066	13.8632	-2.17553	8.24839	-4.35614	-1.13885	-4.31262	-6.63931	-3.20445	-5.67294	-2.44173
ENSG00000182636	NDN	0.0670808	0.181356	0.0527883	0.114275	-0.0142925	-0.128567	-2.50869	-2.50869	-2.50869	-2.50869	-2.50869	-2.50869	1.13887	2.92876	0.832599	1.84018	-0.227875	-1.98549	0.254854	0.00343233	0.405153	0.0658536	0.819761	0.0471948	0.342021	0.00523795	0.434539	0.0924198	0.839061	0.0703735	-6.98003	-3.70328	-7.83373	-5.59029	-7.80593	-5.36177	1.13864	2.92611	0.832454	1.83942	-0.227853	-1.98455
ENSG00000272148	AC013403.2	0.0741563	-0.296585	-0.263814	-0.370741	-0.33797	0.032771	-2.63732	-2.63732	-2.63732	-2.63732	-2.63732	-2.63732	1.13883	-4.30699	-3.71514	-5.33874	-4.81659	0.450555	0.254863	1.70467e-05	0.000206575	1.00422e-07	1.53212e-06	0.652342	0.342021	3.2637e-05	0.00029786	3.24913e-07	2.87544e-06	0.706704	-7.00459	1.24227	-1.30742	6.84401	3.70273	-7.23131	1.13862	-4.30043	-3.71084	-5.32596	-4.807	0.45051
ENSG00000278661	TRAJ37	0.0730209	-0.0793063	-0.0246655	-0.152327	-0.0976864	0.0546408	-3.83903	-3.83903	-3.83903	-3.83903	-3.83903	-3.83903	1.13769	-1.16523	-0.352211	-2.23017	-1.4194	0.765918	0.255343	0.244014	0.724704	0.0258112	0.155888	0.443787	0.342642	0.285353	0.745781	0.0392876	0.182286	0.509164	-6.99201	-7.30588	-8.11529	-4.80241	-6.82978	-7.03131	1.13747	-1.16501	-0.352179	-2.22904	-1.41904	0.765814
ENSG00000183255	PTTG1IP	0.014435	-0.124313	-0.294288	-0.138748	-0.308723	-0.169976	6.9713	6.9713	6.9713	6.9713	6.9713	6.9713	1.13756	-9.2663	-21.6113	-10.4288	-23.3561	-12.4585	0.2554	3.66011e-20	3.70129e-96	5.31619e-25	3.26556e-110	1.0707e-34	0.342694	1.75223e-19	7.6396e-95	1.13718e-23	3.26973e-108	5.462e-33	-6.96236	34.265	206.979	45.7999	240.081	67.8131	1.13733	-9.19761	-20.8075	-10.3271	-22.3055	-12.2865
ENSG00000254615	AC027031.2	-0.0393164	0.157893	0.305103	0.197209	0.344419	0.14721	-0.297067	-0.297067	-0.297067	-0.297067	-0.297067	-0.297067	-1.13712	4.34247	8.12304	5.36709	9.19753	3.80325	0.255578	1.458e-05	6.94751e-16	8.64668e-08	6.89242e-20	0.000145918	0.342908	2.808e-05	1.70131e-15	2.81698e-07	2.60685e-19	0.000340832	-7.00204	1.39023	24.4326	6.98626	33.8314	-0.138916	-1.1369	4.33494	8.07144	5.35309	9.12933	3.79792
ENSG00000164305	CASP3	0.0183464	0.13938	0.0859365	0.121034	0.0675902	-0.0534434	4.31604	4.31604	4.31604	4.31604	4.31604	4.31604	1.13652	8.17549	4.94535	7.07907	3.95612	-3.02146	0.255832	4.25442e-16	8.00165e-07	1.80515e-12	7.79718e-05	0.00253713	0.343225	1.63273e-15	1.32825e-06	9.78693e-12	0.000128715	0.00487734	-6.99635	25.0715	3.98453	17.4786	-0.0536857	-2.79974	1.1363	8.13109	4.93533	7.04876	3.95055	-3.01888
ENSG00000088812	ATRN	-0.0236118	-0.129858	-0.124453	-0.106247	-0.100841	0.00540577	1.76477	1.76477	1.76477	1.76477	1.76477	1.76477	-1.13522	-5.88541	-5.4491	-4.77031	-4.45658	0.230113	0.256375	4.39312e-09	5.46647e-08	1.92765e-06	8.63888e-06	0.81802	0.343928	1.09415e-08	9.63691e-08	5.38131e-06	1.54053e-05	0.852389	-7.00776	9.21596	6.5876	4.00564	2.05369	-7.29408	-1.135	-5.86867	-5.43543	-4.76086	-4.44871	0.230093
ENSG00000137502	RAB30	-0.0246858	-0.0351973	0.0973925	-0.0105114	0.122078	0.13259	2.46965	2.46965	2.46965	2.46965	2.46965	2.46965	-1.13433	-1.51465	4.05976	-0.451906	5.19758	5.43001	0.256751	0.129966	5.03712e-05	0.651371	2.16205e-07	6.11035e-08	0.344408	0.159588	7.52649e-05	0.699972	4.29444e-07	2.25311e-07	-6.98801	-6.82361	0.0541288	-7.16258	5.60589	7.30043	-1.1341	-1.51424	4.0539	-0.451859	5.18484	5.41554
ENSG00000102309	PIN4	-0.0179072	0.147237	0.250623	0.165144	0.268531	0.103387	3.39145	3.39145	3.39145	3.39145	3.39145	3.39145	-1.13428	8.79347	14.6031	9.83677	15.9287	5.91304	0.256769	2.38293e-18	9.739e-47	1.75194e-22	8.22708e-55	3.75316e-09	0.344408	1.03403e-17	5.97351e-46	2.7783e-21	1.13622e-53	1.61226e-08	-6.99487	30.1684	94.8518	40.1456	113.892	9.98844	-1.13406	8.73752	14.3562	9.75524	15.5922	5.89472
ENSG00000134668	SPOCD1	-0.0421958	-0.325762	-0.251947	-0.283566	-0.209751	0.0738152	0.716507	0.716507	0.716507	0.716507	0.716507	0.716507	-1.1341	-8.21635	-6.14795	-7.16047	-5.21461	1.7689	0.256851	3.18639e-16	9.0467e-10	1.03225e-12	1.98277e-07	0.0770256	0.344493	1.23189e-15	1.73029e-09	5.76077e-12	3.9496e-07	0.109677	-6.97388	25.3377	10.6083	18.0161	5.70323	-5.73521	-1.13387	-8.16605	-6.12538	-7.12614	-5.20095	1.76821
ENSG00000163558	PRKCI	0.0287912	0.178793	0.272642	0.150002	0.243851	0.0938493	1.96327	1.96327	1.96327	1.96327	1.96327	1.96327	1.13341	6.62271	9.75075	5.50312	8.81566	3.26416	0.257131	4.11696e-11	3.71162e-22	4.03712e-08	1.96377e-18	0.00111001	0.344845	1.16872e-10	1.13421e-21	1.37051e-07	6.98657e-18	0.00226037	-7.01368	13.7743	38.6829	7.72527	30.5385	-2.02437	1.1332	6.59981	9.67877	5.48922	8.75935	3.26105
ENSG00000287815	AC005081.1	-0.0683659	0.161774	0.351251	0.23014	0.419617	0.189477	-2.09221	-2.09221	-2.09221	-2.09221	-2.09221	-2.09221	-1.13311	2.53282	5.3322	3.58249	6.46061	2.81571	0.257257	0.0113641	1.04152e-07	0.000345826	1.2175e-10	0.00489966	0.344988	0.0162687	1.81399e-07	0.000715444	2.921e-10	0.00892157	-7.00002	-4.78692	5.96513	-0.90278	12.8698	-3.37949	-1.1329	2.5313	5.31933	3.57831	6.43713	2.81356
ENSG00000279410	AC099494.1	0.0881598	-0.244163	0.175049	-0.332323	0.0868896	0.419212	-3.11343	-3.11343	-3.11343	-3.11343	-3.11343	-3.11343	1.13232	-2.95334	2.05443	-4.00547	1.03846	4.8302	0.25759	0.00316731	0.0400187	6.34349e-05	0.299144	1.4346e-06	0.34541	0.00485517	0.04846	0.000145073	0.334965	4.45111e-06	-6.99809	-3.63131	-6.06636	0.690902	-7.29491	4.25456	1.13211	-2.95102	2.05356	-3.99966	1.03827	4.82014
ENSG00000267412	AC092068.2	0.0698912	-0.113699	-0.0732571	-0.183591	-0.143148	0.0404422	-2.44576	-2.44576	-2.44576	-2.44576	-2.44576	-2.44576	1.13132	-1.73699	-1.0848	-2.78714	-2.15101	0.586101	0.25801	0.0824875	0.278095	0.00535139	0.0315566	0.557853	0.345937	0.104428	0.305757	0.00919447	0.0404317	0.619456	-7.00584	-6.48487	-7.59408	-3.4185	-5.52867	-7.15415	1.13111	-1.73643	-1.08461	-2.78508	-2.14998	0.586034
ENSG00000163263	C1orf189	0.0643264	0.042096	0.17657	-0.0222303	0.112244	0.134474	-2.29014	-2.29014	-2.29014	-2.29014	-2.29014	-2.29014	1.13129	0.703776	2.86696	-0.367663	1.83395	2.12443	0.25802	0.481624	0.00417297	0.713151	0.066761	0.0337161	0.345937	0.527928	0.00548394	0.75511	0.0820466	0.0519968	-7.01721	-7.76265	-4.09955	-7.22779	-6.17095	-5.09339	1.13108	0.703692	2.86478	-0.367628	1.83328	2.12345
ENSG00000215548	FRG1JP	0.0633273	0.351379	0.505848	0.288051	0.442521	0.154469	-1.78386	-1.78386	-1.78386	-1.78386	-1.78386	-1.78386	1.13112	5.86998	8.20052	4.85691	7.39703	2.49143	0.258103	4.8729e-09	3.62576e-16	1.26088e-06	1.85643e-13	0.0127834	0.346025	1.21044e-08	8.96981e-16	3.6071e-06	5.14659e-13	0.0214853	-6.96204	9.15841	25.0373	4.44189	19.2291	-4.20284	1.13089	5.85146	8.15045	4.84582	7.35875	2.48975
ENSG00000231365	WARS2-AS1	-0.0330428	-0.0317815	-0.0450753	0.00126132	-0.0120325	-0.0132938	0.304973	0.304973	0.304973	0.304973	0.304973	0.304973	-1.13076	-1.03015	-1.40808	0.0403972	-0.377576	-0.402734	0.258243	0.303023	0.159217	0.967779	0.705773	0.687174	0.346188	0.347176	0.180592	0.972896	0.73372	0.738067	-7.01591	-7.47446	-7.19881	-7.28761	-7.76364	-7.24266	-1.13055	-1.02997	-1.40771	0.0403938	-0.377539	-0.402693
ENSG00000266913	LINC01841	-0.040225	-0.0515257	-0.0481002	-0.0113008	-0.00787522	0.00342553	-0.595343	-0.595343	-0.595343	-0.595343	-0.595343	-0.595343	-1.1306	-1.38041	-1.24787	-0.299014	-0.204469	0.0861141	0.258314	0.16757	0.212194	0.764951	0.838002	0.931382	0.346258	0.201968	0.236997	0.800814	0.856149	0.946354	-7.0162	-7.05923	-7.42253	-7.24984	-7.82142	-7.33007	-1.13039	-1.38006	-1.24755	-0.298985	-0.20445	0.0861061
ENSG00000273249	BX649632.1	0.0699162	0.187881	0.174328	0.117965	0.104412	-0.0135536	-2.52965	-2.52965	-2.52965	-2.52965	-2.52965	-2.52965	1.12984	2.87478	2.58561	1.78689	1.56417	-0.195912	0.258618	0.00406569	0.00975776	0.0740352	0.117861	0.84469	0.34664	0.00614819	0.0124597	0.102806	0.140339	0.875334	-7.02013	-3.88318	-4.85992	-5.70414	-6.6275	-7.31779	1.12966	2.87302	2.5843	1.7864	1.56381	-0.195898
ENSG00000230074	AL162231.2	0.0355447	0.135808	0.136742	0.100263	0.101197	0.0009341	-0.0486801	-0.0486801	-0.0486801	-0.0486801	-0.0486801	-0.0486801	1.12961	4.08327	3.98067	2.99791	2.97366	0.0265177	0.258731	4.56543e-05	7.06286e-05	0.00274255	0.00296816	0.978846	0.346767	8.40897e-05	0.000104694	0.00494594	0.00424564	0.983339	-6.99567	0.323243	-0.274329	-2.80533	-3.41264	-7.31052	1.1294	4.07683	3.97416	2.99521	2.97102	0.0265153
ENSG00000119285	HEATR1	-0.0187743	-0.0828709	-0.0249613	-0.0640967	-0.00618702	0.0579097	2.42163	2.42163	2.42163	2.42163	2.42163	2.42163	-1.12916	-4.68264	-1.36648	-3.60334	-0.344095	3.09916	0.258923	2.95482e-06	0.171888	0.000319395	0.7308	0.00195929	0.346979	6.01444e-06	0.194145	0.000664415	0.757354	0.00383306	-7.00548	2.93162	-7.24133	-0.824958	-7.77183	-2.54061	-1.12894	-4.67394	-1.36616	-3.59904	-0.344062	3.09633
ENSG00000106560	GIMAP2	-0.0184646	0.160449	0.221999	0.178914	0.240463	0.0615496	7.25654	7.25654	7.25654	7.25654	7.25654	7.25654	-1.12916	9.31972	12.7287	10.4252	14.1028	3.49854	0.258926	2.21373e-20	3.56523e-36	5.34548e-25	1.05971e-43	0.000475027	0.346979	1.07428e-19	1.65504e-35	1.14215e-23	9.73077e-43	0.00102521	-6.98609	34.7836	70.6223	45.843	88.2387	-1.25639	-1.12893	9.2515	12.5586	10.3265	13.8631	3.49446
ENSG00000147419	CCDC25	-0.0169217	0.00517238	0.118317	0.0220941	0.135239	0.113145	3.62165	3.62165	3.62165	3.62165	3.62165	3.62165	-1.12894	0.324822	7.25116	1.38596	8.46235	6.82265	0.259016	0.745338	5.20097e-13	0.165866	4.09584e-17	1.08339e-11	0.347076	0.775837	1.13748e-12	0.211995	1.36994e-16	6.29825e-11	-6.99879	-7.92639	17.8795	-6.31794	27.5146	15.6837	-1.12872	0.324793	7.21994	1.38561	8.41012	6.79496
ENSG00000211451	GNRHR2	0.0601875	0.0602076	-0.0991596	2.00956e-05	-0.159347	-0.159367	-1.61895	-1.61895	-1.61895	-1.61895	-1.61895	-1.61895	1.1288	1.06967	-1.70237	0.000353033	-2.75986	-2.66393	0.25907	0.28485	0.0887846	0.999718	0.00581745	0.00776412	0.347117	0.328153	0.103748	0.999771	0.00808235	0.0135939	-7.02237	-7.43741	-6.7487	-7.29352	-4.04637	-3.80343	1.12859	1.06949	-1.70184	0.000353004	-2.7579	-2.66216
ENSG00000127914	AKAP9	0.0362024	0.0651357	0.288119	0.0289333	0.251917	0.222984	5.34665	5.34665	5.34665	5.34665	5.34665	5.34665	1.12877	1.92391	8.37398	0.853235	7.46103	6.38106	0.259084	0.0544565	8.2638e-17	0.393598	1.11957e-13	2.03136e-10	0.347117	0.0709159	2.09252e-16	0.454155	3.14032e-13	1.01133e-09	-7.00519	-6.14349	26.5062	-6.92353	19.7273	12.8193	1.12856	1.92319	8.3274	0.853111	7.42597	6.35895
ENSG00000188167	TMPPE	-0.0656934	-0.190757	-0.477973	-0.125064	-0.412279	-0.287216	-1.85016	-1.85016	-1.85016	-1.85016	-1.85016	-1.85016	-1.12865	-3.11056	-7.54493	-2.01548	-6.55413	-4.41032	0.259116	0.00188131	5.65555e-14	0.0439247	6.35423e-11	1.06106e-05	0.347136	0.00295385	1.28668e-13	0.0639029	1.54978e-10	2.91369e-05	-7.02399	-3.18471	20.033	-5.27499	13.4797	2.32387	-1.12848	-3.10836	-7.51582	-2.01481	-6.53516	-4.40434
ENSG00000011007	ELOA	-0.0118656	0.00696919	-0.0113497	0.0188348	0.000515855	-0.0183189	3.50238	3.50238	3.50238	3.50238	3.50238	3.50238	-1.12854	0.626279	-0.996914	1.68967	0.0461143	-1.58094	0.259186	0.53118	0.318887	0.091199	0.963222	0.114002	0.347204	0.576606	0.347441	0.124068	0.96785	0.155404	-6.99662	-7.78429	-7.68253	-5.85382	-7.83657	-6.08192	-1.12832	0.626206	-0.996747	1.68911	0.0461102	-1.58046
ENSG00000272155	AC055822.1	0.0356526	0.187997	0.347347	0.152345	0.311695	0.15935	1.50868	1.50868	1.50868	1.50868	1.50868	1.50868	1.12844	5.58149	9.92259	4.48475	9.02309	4.43359	0.259223	2.58474e-08	7.15397e-23	7.57124e-06	3.20004e-19	9.60101e-06	0.347214	6.10631e-08	2.23364e-22	1.96689e-05	1.17882e-18	2.6574e-05	-7.01493	7.49888	40.3055	2.70324	32.3307	2.44631	1.12823	5.56746	9.8457	4.47696	8.9616	4.42597
ENSG00000186376	ZNF75D	0.0246807	0.165941	0.0429245	0.141261	0.0182438	-0.123017	2.3301	2.3301	2.3301	2.3301	2.3301	2.3301	1.12841	7.13511	1.78563	6.02067	0.768244	-4.98176	0.259235	1.19245e-12	0.0742546	1.94515e-09	0.442403	6.65519e-07	0.347214	3.72683e-12	0.0874754	7.68749e-09	0.479591	2.15031e-06	-7.01947	17.2536	-6.5943	10.6679	-7.54545	4.99134	1.1282	7.10624	1.78504	6.00232	0.768142	-4.97116
ENSG00000235954	TTC28-AS1	0.023705	0.279154	0.344573	0.255449	0.320868	0.0654192	3.30035	3.30035	3.30035	3.30035	3.30035	3.30035	1.12839	12.5193	15.0694	11.4409	14.3053	2.81226	0.259249	4.2919e-35	1.54976e-49	1.12894e-29	6.86506e-45	0.00495293	0.347214	4.29738e-34	1.0186e-48	4.22488e-28	6.59999e-44	0.00900604	-6.99659	68.2978	101.128	56.4655	90.9431	-3.38782	1.12817	12.3602	14.7962	11.3132	14.0582	2.81008
ENSG00000009830	POMT2	-0.0390367	-0.0742898	-0.197363	-0.0352531	-0.158326	-0.123073	0.405328	0.405328	0.405328	0.405328	0.405328	0.405328	-1.12779	-2.0217	-5.14303	-0.946676	-4.16186	-3.11275	0.25948	0.0432781	2.84087e-07	0.343865	3.22734e-05	0.00186746	0.3475	0.0571897	4.8347e-07	0.403699	5.50534e-05	0.00366559	-7.02884	-5.96782	4.98514	-6.84505	0.792883	-2.50304	-1.12762	-2.02102	-5.13371	-0.946557	-4.1568	-3.11054
ENSG00000064115	TM7SF3	0.00975189	0.0661608	0.0407346	0.0564089	0.0309827	-0.0254263	4.50027	4.50027	4.50027	4.50027	4.50027	4.50027	1.12777	7.2572	4.39229	6.19453	3.40703	-2.70628	0.25951	5.03884e-13	1.1622e-05	6.69227e-10	0.000665919	0.00684515	0.347501	1.61366e-12	1.80476e-05	2.78214e-09	0.00101066	0.0121091	-6.98976	18.094	1.42842	11.7001	-2.05617	-3.6894	1.12755	7.22425	4.38456	6.1732	3.40324	-2.70429
ENSG00000162337	LRP5	0.0617345	-0.243147	-0.148608	-0.304881	-0.210342	0.0945391	-1.62772	-1.62772	-1.62772	-1.62772	-1.62772	-1.62772	1.12774	-4.21685	-2.50074	-5.24152	-3.56808	1.55071	0.259518	2.5511e-05	0.0124494	1.70691e-07	0.000365499	0.121084	0.347501	4.79595e-05	0.0157396	5.3947e-07	0.000569927	0.163896	-7.01192	0.859448	-5.06869	6.33184	-1.4949	-6.13296	1.12753	-4.21023	-2.49914	-5.22872	-3.56382	1.55024
ENSG00000183598	H3C13	0.0745791	0.242017	-0.0452089	0.167438	-0.119788	-0.287226	-2.62386	-2.62386	-2.62386	-2.62386	-2.62386	-2.62386	1.12724	3.48079	-0.632945	2.38522	-1.68746	-3.91502	0.259732	0.000507029	0.52682	0.0171318	0.0916212	9.24802e-05	0.347754	0.000846127	0.55538	0.0269257	0.110656	0.000222444	-7.01696	-1.96412	-8.00088	-4.46235	-6.4267	0.277657	1.12703	3.47702	-0.632868	2.38387	-1.68691	-3.90952
ENSG00000260886	TAT-AS1	0.0740821	0.185175	0.17739	0.111093	0.103308	-0.00778456	-3.15207	-3.15207	-3.15207	-3.15207	-3.15207	-3.15207	1.12721	2.67953	2.50204	1.59476	1.46847	-0.107067	0.259744	0.0074137	0.0124047	0.110876	0.142087	0.914744	0.347754	0.0108697	0.0156863	0.148003	0.167175	0.932276	-7.0124	-4.418	-5.07155	-6.0232	-6.76933	-7.33097	1.127	2.67767	2.50042	1.59427	1.46806	-0.107057
ENSG00000146085	MMUT	0.0188616	0.108791	0.0860887	0.089929	0.0672271	-0.0227019	2.40355	2.40355	2.40355	2.40355	2.40355	2.40355	1.12714	6.13068	4.70577	5.02943	3.71673	-1.2092	0.259773	9.87275e-10	2.64284e-06	5.21625e-07	0.000205638	0.226684	0.347768	2.57046e-09	4.26589e-06	1.55439e-06	0.000327961	0.285024	-7.01381	10.674	2.84378	5.26095	-0.953721	-6.59602	1.12693	6.11145	4.69679	5.01818	3.71199	-1.20894
ENSG00000213047	DENND1B	0.0212538	0.178837	0.312285	0.157583	0.291031	0.133448	2.79015	2.79015	2.79015	2.79015	2.79015	2.79015	1.12669	8.96243	15.2339	7.84173	14.353	6.34804	0.259966	5.43141e-19	1.59232e-50	6.18295e-15	3.51995e-45	2.5244e-10	0.348002	2.43431e-18	1.07549e-49	4.4254e-14	3.4225e-44	1.24266e-09	-7.01302	31.6377	103.766	23.0373	91.8484	12.6144	1.12647	8.90309	14.9485	7.80016	14.1054	6.32548
ENSG00000154642	C21orf91	-0.0184699	0.0448281	-0.00277692	0.063298	0.015693	-0.047605	4.39671	4.39671	4.39671	4.39671	4.39671	4.39671	-1.12659	2.59176	-0.157645	3.65338	0.906601	-2.65894	0.260005	0.0095941	0.874747	0.000263347	0.364693	0.00788156	0.348029	0.0138752	0.885519	0.000554253	0.401907	0.0137807	-7.00205	-4.63437	-8.17773	-0.650307	-7.4381	-3.82105	-1.12638	2.59013	-0.157632	3.64892	0.90646	-2.6571
ENSG00000176473	WDR25	-0.0173475	-0.0321444	-0.0291031	-0.0147969	-0.0117556	0.00304134	2.5618	2.5618	2.5618	2.5618	2.5618	2.5618	-1.12629	-1.95447	-1.71722	-0.902006	-0.710511	0.176981	0.260138	0.0507414	0.0860455	0.367132	0.477447	0.859536	0.348172	0.0663764	0.100723	0.427601	0.513628	0.887153	-6.98612	-6.05126	-6.67707	-6.85187	-7.56289	-7.28532	-1.12607	-1.95366	-1.71664	-0.901859	-0.710414	0.176965
ENSG00000181192	DHTKD1	0.0178247	-0.0781528	-0.125601	-0.0959774	-0.143426	-0.0474486	3.8653	3.8653	3.8653	3.8653	3.8653	3.8653	1.12626	-4.66157	-7.33056	-5.72647	-8.54708	-2.73003	0.260149	3.27479e-06	2.92823e-13	1.13164e-08	2.02373e-17	0.00637163	0.348172	6.63489e-06	6.47035e-13	4.09182e-08	6.86019e-17	0.0113365	-6.99537	2.84029	18.4357	8.96064	28.1937	-3.61869	1.12604	-4.65279	-7.29766	-5.70972	-8.49242	-2.72802
ENSG00000163521	GLB1L	0.0312704	0.0672743	0.147796	0.0360039	0.116525	0.0805213	0.350453	0.350453	0.350453	0.350453	0.350453	0.350453	1.12613	2.30565	4.93068	1.23273	3.91939	2.62302	0.260208	0.0212233	8.8873e-07	0.217802	9.11729e-05	0.00877318	0.348209	0.0292916	1.47059e-06	0.269997	0.000149759	0.0152068	-6.98377	-5.31863	3.92687	-6.51048	-0.167165	-3.88585	1.1259	2.30399	4.9148	1.23239	3.91296	2.62077
ENSG00000245812	LINC02202	0.0668544	0.164081	0.100371	0.0972266	0.0335163	-0.0637103	-2.28173	-2.28173	-2.28173	-2.28173	-2.28173	-2.28173	1.12611	2.67362	1.60387	1.5647	0.530777	-0.982632	0.260213	0.00756188	0.108919	0.117795	0.59562	0.325896	0.348209	0.0110766	0.125877	0.156395	0.629284	0.391016	-7.01941	-4.45655	-6.94096	-6.08859	-7.71735	-6.87438	1.12589	2.67103	1.60307	1.5641	0.530709	-0.982415
ENSG00000143179	UCK2	-0.0292747	-0.0744386	-0.152181	-0.0451639	-0.122907	-0.0777427	1.09082	1.09082	1.09082	1.09082	1.09082	1.09082	-1.12581	-2.69666	-5.30312	-1.61826	-4.3204	-2.63123	0.260335	0.00704131	1.21941e-07	0.105712	1.60942e-05	0.00855216	0.348347	0.0103576	2.11579e-07	0.141824	2.81109e-05	0.0148552	-7.02242	-4.37094	5.81303	-5.98168	1.46272	-3.87431	-1.1256	-2.69488	-5.29056	-1.61777	-4.31315	-2.62946
ENSG00000152404	CWF19L2	-0.0342917	-0.117713	0.102199	-0.0834217	0.13649	0.219912	4.19637	4.19637	4.19637	4.19637	4.19637	4.19637	-1.12542	-3.65447	3.11031	-2.57947	4.22181	6.5638	0.2605	0.000261952	0.00188549	0.00994244	2.49562e-05	6.15665e-11	0.348541	0.000449006	0.0025359	0.0163384	4.29608e-05	3.2545e-10	-7.0142	-1.33588	-3.3691	-3.97791	1.02472	13.9888	-1.12521	-3.65028	3.1077	-2.57782	4.2152	6.53988
ENSG00000166002	SMCO4	0.0184108	0.197782	0.299587	0.179371	0.281176	0.101805	4.35325	4.35325	4.35325	4.35325	4.35325	4.35325	1.1254	11.3514	16.8276	10.4101	16.347	5.71908	0.260517	3.09043e-29	1.18544e-60	6.53222e-25	2.35901e-57	1.18873e-08	0.348541	2.33444e-28	1.03549e-59	1.37542e-23	3.54965e-56	4.81321e-08	-6.96918	54.862	126.088	45.5739	119.115	8.87688	1.12517	11.2245	16.429	10.3073	15.9618	5.70133
ENSG00000099940	SNAP29	0.0109906	0.0191295	0.0263722	0.00813892	0.0153816	0.00724269	5.1928	5.1928	5.1928	5.1928	5.1928	5.1928	1.12533	1.84769	2.50096	0.791319	1.50149	0.683726	0.260543	0.0647483	0.0124397	0.428825	0.133343	0.494206	0.348551	0.0832359	0.0157284	0.488928	0.157597	0.557596	-6.98166	-6.25549	-5.04091	-6.95082	-6.70776	-7.0907	1.12511	1.84699	2.49942	0.791203	1.50105	0.683635
ENSG00000116489	CAPZA1	0.0169243	-0.101353	-0.276426	-0.118278	-0.29335	-0.175073	7.38279	7.38279	7.38279	7.38279	7.38279	7.38279	1.12522	-6.3805	-17.15	-7.47801	-18.6754	-10.7889	0.260588	2.03675e-10	5.12881e-63	9.96166e-14	1.48125e-73	1.24786e-26	0.348586	5.53802e-10	4.76528e-62	6.201e-13	3.90518e-72	3.16146e-25	-6.99003	12.2278	131.965	20.3046	156.808	49.5263	1.125	-6.35854	-16.7559	-7.44141	-18.1421	-10.6811
ENSG00000121766	ZCCHC17	0.0165356	0.0994116	0.217735	0.082876	0.2012	0.118324	4.67553	4.67553	4.67553	4.67553	4.67553	4.67553	1.12514	6.38735	13.723	5.33161	12.9756	7.36961	0.260621	1.9455e-10	1.20555e-41	1.04794e-07	1.80994e-37	2.21869e-13	0.348605	5.30216e-10	6.4727e-41	3.38535e-07	1.33243e-36	1.55955e-12	-6.99792	12.2703	83.1541	6.81085	74.0045	19.4799	1.12493	6.36558	13.5192	5.31821	12.7923	7.33491
ENSG00000273464	AP000238.1	-0.0693466	0.03498	0.00299581	0.104327	0.0723424	-0.0319842	-3.16265	-3.16265	-3.16265	-3.16265	-3.16265	-3.16265	-1.12467	0.537872	0.0448091	1.59163	1.09323	-0.466998	0.26082	0.590704	0.964262	0.111574	0.274382	0.640536	0.348834	0.633152	0.967758	0.148849	0.309242	0.695796	-7.01728	-7.85551	-8.19316	-6.02728	-7.24859	-7.22607	-1.12446	0.537816	0.0448055	1.59116	1.09303	-0.46695
ENSG00000102032	RENBP	0.0158171	-0.0211916	-0.0588855	-0.0370087	-0.0747026	-0.0376939	4.80573	4.80573	4.80573	4.80573	4.80573	4.80573	1.12466	-1.42522	-3.89102	-2.49927	-5.0589	-2.46978	0.260829	0.154199	0.00010203	0.0125014	4.48813e-07	0.0135785	0.348834	0.186989	0.000149884	0.0201565	8.73405e-07	0.0227141	-6.98678	-6.95262	-0.625001	-4.16121	4.88577	-4.29262	1.12443	-1.42486	-3.88571	-2.49766	-5.047	-2.46822
ENSG00000128059	PPAT	-0.032481	0.132521	0.184299	0.165002	0.21678	0.0517786	1.00751	1.00751	1.00751	1.00751	1.00751	1.00751	-1.12419	4.31915	5.77604	5.3201	6.85618	1.57661	0.26102	1.61424e-05	8.40536e-09	1.11258e-07	8.57006e-12	0.114992	0.349065	3.09497e-05	1.53763e-08	3.5831e-07	2.18476e-11	0.15656	-7.02351	1.29493	8.40864	6.74653	15.4777	-6.08004	-1.12398	4.31249	5.76012	5.30731	6.82868	1.57615
ENSG00000261716	H2BC20P	-0.0394677	-0.102318	-0.482977	-0.0628499	-0.443509	-0.380659	1.69647	1.69647	1.69647	1.69647	1.69647	1.69647	-1.12324	-2.72801	-12.4031	-1.66444	-11.5659	-9.53841	0.261423	0.00640738	1.6179e-34	0.0961301	2.75122e-30	2.9298e-21	0.34958	0.00947541	7.18965e-34	0.130165	1.54134e-29	4.56923e-20	-7.0162	-4.27182	66.9002	-5.89604	57.5998	37.3537	-1.12303	-2.72617	-12.2531	-1.66391	-11.4364	-9.46521
ENSG00000164024	METAP1	-0.0170338	-0.023595	-0.108431	-0.0065612	-0.0913972	-0.084836	2.93119	2.93119	2.93119	2.93119	2.93119	2.93119	-1.12258	-1.47038	-6.58291	-0.406075	-5.61162	-5.02461	0.261708	0.141561	5.41553e-11	0.684717	2.19205e-08	5.34803e-07	0.349935	0.172789	1.09181e-10	0.730013	4.62539e-08	1.74868e-06	-7.01788	-6.91586	13.3222	-7.2025	7.80646	5.19388	-1.12236	-1.47	-6.55904	-0.406035	-5.59612	-5.01339
ENSG00000198554	WDHD1	0.0512097	0.210981	0.256443	0.159771	0.205233	0.0454625	-0.899737	-0.899737	-0.899737	-0.899737	-0.899737	-0.899737	1.12177	4.38967	5.14851	3.28043	4.139	0.886018	0.262045	1.17201e-05	2.79176e-07	0.00104802	3.58373e-05	0.375679	0.350362	2.27489e-05	4.75154e-07	0.00201964	6.09285e-05	0.441931	-7.03297	1.58699	4.99864	-1.94698	0.689105	-6.9444	1.12157	4.38273	5.13699	3.27731	4.1328	0.885887
ENSG00000276718	AC005840.4	-0.0488296	-0.0432863	-0.00400539	0.00554326	0.0448242	0.0392809	-0.207253	-0.207253	-0.207253	-0.207253	-0.207253	-0.207253	-1.12161	-0.936827	-0.0830435	0.118459	0.938656	0.791602	0.262102	0.348908	0.933821	0.90571	0.347968	0.428643	0.350413	0.394868	0.939662	0.921871	0.384669	0.494319	-7.03403	-7.56877	-8.18257	-7.28334	-7.39697	-7.01027	-1.12144	-0.93671	-0.083038	0.118451	0.938538	0.791517
ENSG00000118420	UBE3D	-0.0311922	-0.0392699	0.113038	-0.0080777	0.14423	0.152307	0.470762	0.470762	0.470762	0.470762	0.470762	0.470762	-1.12144	-1.32837	3.66352	-0.269951	4.72103	4.79572	0.262188	0.18415	0.000252819	0.787216	2.4538e-06	1.69914e-06	0.350503	0.220147	0.000362044	0.820692	4.5454e-06	5.21941e-06	-7.03205	-7.12223	-1.4877	-7.25101	3.26203	4.09784	-1.12123	-1.32808	3.65939	-0.269928	4.71193	4.78627
ENSG00000275793	RIMBP3	-0.0679255	-0.210511	-0.455027	-0.142585	-0.387102	-0.244517	-2.27276	-2.27276	-2.27276	-2.27276	-2.27276	-2.27276	-1.12125	-3.29934	-6.92801	-2.21424	-5.94169	-3.62816	0.26227	0.00098016	5.20609e-12	0.0268877	3.15142e-09	0.000290316	0.350587	0.00158796	1.09423e-11	0.040768	7.01457e-09	0.000646275	-7.02296	-2.57377	15.6197	-4.85077	9.6921	-0.791735	-1.12104	-3.29616	-6.89984	-2.21314	-5.92351	-3.62379
ENSG00000268471	MIR4453HG	-0.0562183	0.0898334	-0.183987	0.146052	-0.127768	-0.27382	0.125065	0.125065	0.125065	0.125065	0.125065	0.125065	-1.12114	1.68808	-3.31089	2.70868	-2.32011	-4.78505	0.262314	0.0914897	0.000940155	0.00679158	0.0204	1.78915e-06	0.350621	0.115074	0.00129396	0.0114886	0.0267566	5.47537e-06	-7.03553	-6.58511	-2.71646	-3.64177	-5.15054	4.04524	-1.12094	1.68759	-3.30785	2.70689	-2.31891	-4.77589
ENSG00000160796	NBEAL2	0.031933	0.0145256	-0.172293	-0.0174075	-0.204226	-0.186819	7.52006	7.52006	7.52006	7.52006	7.52006	7.52006	1.12104	0.483842	-5.66337	-0.580169	-6.85526	-6.06792	0.262362	0.628532	1.61799e-08	0.561845	8.62346e-12	1.45985e-09	0.35066	0.668937	2.91594e-08	0.617154	2.19748e-11	6.59631e-09	-7.00793	-7.87039	7.75871	-7.11618	15.4514	10.8932	1.12083	0.483794	-5.64856	-0.580104	-6.82779	-6.04874
ENSG00000171865	RNASEH1	0.0269488	-0.135269	-0.114308	-0.162218	-0.141257	0.0209612	1.69694	1.69694	1.69694	1.69694	1.69694	1.69694	1.12095	-5.2904	-4.31147	-6.28887	-5.38965	0.7695	0.262396	1.30282e-07	1.67135e-05	3.65455e-10	7.60557e-08	0.441657	0.350681	2.9367e-07	2.57333e-05	1.56171e-09	1.55212e-07	0.507028	-7.0233	5.92922	1.08442	12.2888	6.61	-7.0219	1.12075	-5.27845	-4.3048	-6.26811	-5.37624	0.769399
ENSG00000105397	TYK2	-0.0256354	-0.132848	-0.33318	-0.107212	-0.307544	-0.200332	6.29596	6.29596	6.29596	6.29596	6.29596	6.29596	-1.11992	-5.50036	-13.5921	-4.44004	-12.8103	-8.06953	0.262837	4.10126e-08	6.36694e-41	9.32507e-06	1.34044e-36	1.01722e-15	0.351245	9.57604e-08	3.33013e-40	2.39051e-05	9.45746e-36	9.1225e-15	-7.00911	7.06007	81.6711	2.50304	72.1466	24.7767	-1.11971	-5.48644	-13.3962	-4.43226	-12.6358	-8.02476
ENSG00000197563	PIGN	0.0220678	0.0723066	0.229051	0.0502388	0.206983	0.156744	2.4321	2.4321	2.4321	2.4321	2.4321	2.4321	1.11988	3.44932	10.5846	2.38128	9.70413	7.07064	0.262856	0.0005695	9.60838e-26	0.0173156	6.19811e-22	1.92074e-12	0.351245	0.000945517	3.28314e-25	0.0271941	2.5575e-21	1.22314e-11	-7.02049	-2.05624	46.8584	-4.45837	38.5169	17.3852	1.11967	3.44574	10.4899	2.37994	9.6262	7.04012
ENSG00000259456	ADNP-AS1	-0.053216	0.0828642	0.00541924	0.13608	0.0586352	-0.0774449	-1.26213	-1.26213	-1.26213	-1.26213	-1.26213	-1.26213	-1.11977	1.65028	0.104052	2.67833	1.13595	-1.44729	0.262884	0.0989679	0.917133	0.00743102	0.256048	0.147898	0.351258	0.123802	0.92455	0.0124583	0.289829	0.195412	-7.03394	-6.64941	-8.18932	-3.72554	-7.2003	-6.28941	-1.1196	1.64988	0.104045	2.67688	1.13578	-1.447
ENSG00000232265	LINC02805	0.0707168	0.130658	0.0683723	0.0599416	-0.00234448	-0.062286	-3.25653	-3.25653	-3.25653	-3.25653	-3.25653	-3.25653	1.11924	1.9808	1.01686	0.906637	-0.0351039	-0.905644	0.263134	0.0477328	0.309341	0.364689	0.972	0.365215	0.351558	0.062654	0.337666	0.425124	0.975212	0.431618	-6.99866	-6.02664	-7.67136	-6.86986	-7.8351	-6.92167	1.11902	1.97974	1.0166	0.906467	-0.0351005	-0.905472
ENSG00000211456	SACM1L	0.0182703	0.138103	0.100807	0.119833	0.0825367	-0.037296	4.51687	4.51687	4.51687	4.51687	4.51687	4.51687	1.1192	8.01089	5.74074	6.93541	4.78459	-2.08868	0.263146	1.60084e-15	1.03316e-08	4.95897e-12	1.79801e-06	0.0368221	0.351558	5.9448e-15	1.88014e-08	2.55187e-11	3.3597e-06	0.0563254	-7.01463	23.7665	8.19658	16.491	3.54161	-5.16966	1.11899	7.96891	5.72519	6.90675	4.7749	-2.08773
ENSG00000109606	DHX15	-0.0167169	0.0557817	-0.0580386	0.0724986	-0.0413218	-0.11382	4.37294	4.37294	4.37294	4.37294	4.37294	4.37294	-1.1187	3.53334	-3.60694	4.57736	-2.61176	-6.94603	0.263357	0.000416293	0.000314613	4.90016e-06	0.00905287	4.58807e-12	0.351816	0.00069992	0.000447707	1.30173e-05	0.0123317	2.77793e-11	-7.01894	-1.76742	-1.70612	3.11368	-4.45057	16.5239	-1.11849	3.52953	-3.60296	4.56902	-2.61005	-6.91777
ENSG00000163513	TGFBR2	0.0109122	-0.100692	-0.243879	-0.111604	-0.254791	-0.143187	7.16226	7.16226	7.16226	7.16226	7.16226	7.16226	1.11841	-9.74988	-23.2519	-10.9076	-25.0703	-13.6469	0.263489	4.03459e-22	7.70759e-110	3.76531e-27	4.03412e-125	4.44987e-41	0.351966	2.1543e-21	2.13678e-108	1.05473e-25	7.16399e-123	3.96987e-39	-6.98216	38.7083	237.854	50.6731	273.965	82.3231	1.11818	-9.67023	-22.2671	-10.7918	-23.7921	-13.4227
ENSG00000281469	AC019226.1	0.0609401	0.116888	0.0888691	0.055948	0.027929	-0.028019	-2.03717	-2.03717	-2.03717	-2.03717	-2.03717	-2.03717	1.11819	2.03931	1.5045	0.965115	0.475546	-0.461307	0.263574	0.0415034	0.132558	0.334564	0.634432	0.644612	0.352056	0.0549796	0.15179	0.394379	0.666363	0.699497	-7.03306	-5.93494	-7.07225	-6.83224	-7.73684	-7.2339	1.11798	2.03847	1.50409	0.964962	0.475498	-0.46126
ENSG00000250290	NCAPGP1	0.054914	0.314824	0.751391	0.25991	0.696476	0.436566	0.160369	0.160369	0.160369	0.160369	0.160369	0.160369	1.11802	6.02125	13.768	4.91871	12.9192	7.78682	0.263647	1.92521e-09	6.25602e-42	9.17098e-07	3.40793e-37	9.38426e-15	0.352114	4.91526e-09	3.38498e-41	2.66083e-06	2.47019e-36	7.64054e-14	-7.03133	10.0208	84.0453	4.7194	73.5632	22.6168	1.11781	6.00399	13.5673	4.90864	12.7431	7.74733
ENSG00000064933	PMS1	-0.0201191	0.0727833	0.114685	0.0929023	0.134804	0.041902	2.38474	2.38474	2.38474	2.38474	2.38474	2.38474	-1.11801	3.8124	5.82974	4.83779	6.94118	2.07914	0.263655	0.000140375	6.14944e-09	1.3815e-06	4.78913e-12	0.0376932	0.352114	0.000246932	1.13188e-08	3.92888e-06	1.23393e-11	0.057485	-7.01757	-0.743138	8.71151	4.32892	16.0376	-5.16807	-1.11779	3.80751	5.81264	4.82766	6.91169	2.07818
ENSG00000170006	TMEM154	-0.014335	-0.0788475	-0.324307	-0.0645125	-0.309972	-0.245459	7.49924	7.49924	7.49924	7.49924	7.49924	7.49924	-1.11783	-5.81448	-23.564	-4.79897	-23.2196	-17.8152	0.263733	6.73986e-09	1.28187e-112	1.67854e-06	3.34072e-109	2.5204e-67	0.352193	1.65953e-08	3.68396e-111	4.72301e-06	3.19217e-107	1.75719e-64	-6.98415	8.82787	244.059	4.15338	237.5	142.046	-1.11761	-5.79728	-22.5521	-4.78871	-22.2012	-17.3359
ENSG00000117859	OSBPL9	0.0133701	-0.0157474	-0.167928	-0.0291175	-0.181298	-0.15218	4.14024	4.14024	4.14024	4.14024	4.14024	4.14024	1.11773	-1.2418	-12.9638	-2.29865	-14.3163	-11.6003	0.263775	0.214406	1.89094e-37	0.0215963	5.94395e-45	1.94536e-30	0.352224	0.253421	9.03659e-37	0.0332839	5.72908e-44	6.88335e-29	-7.0047	-7.20433	73.5138	-4.64358	91.1172	58.2056	1.11751	-1.24154	-12.7889	-2.29739	-14.0684	-11.4664
ENSG00000169519	METTL15	0.0293941	0.227354	0.447138	0.19796	0.417744	0.219784	2.85311	2.85311	2.85311	2.85311	2.85311	2.85311	1.11746	8.13034	15.5341	7.04361	14.7474	7.46858	0.263887	6.14022e-16	1.85947e-52	2.32496e-12	1.59934e-47	1.06491e-13	0.352334	2.33266e-15	1.31293e-51	1.24227e-11	1.68284e-46	7.75466e-13	-7.0207	24.701	108.099	17.23	97.2484	20.217	1.11725	8.0865	15.242	7.01346	14.4809	7.43259
ENSG00000129680	MAP7D3	-0.0227817	-0.0744911	0.0258177	-0.0517094	0.0485993	0.100309	1.98468	1.98468	1.98468	1.98468	1.98468	1.98468	-1.11744	-3.4256	1.14521	-2.36044	2.18772	4.33841	0.263895	0.000621274	0.25221	0.0183166	0.0287675	1.48281e-05	0.352334	0.00102803	0.278861	0.0286443	0.037032	3.99834e-05	-7.02634	-2.13768	-7.52021	-4.50697	-5.44279	2.03123	-1.11723	-3.42215	1.145	-2.35915	2.18666	4.33123
ENSG00000136273	HUS1	-0.0155619	0.0961115	0.0955777	0.111673	0.11114	-0.000533814	2.77543	2.77543	2.77543	2.77543	2.77543	2.77543	-1.11721	6.50729	6.29263	7.5179	7.41745	-0.0343351	0.263995	8.90021e-11	3.56627e-10	7.34148e-14	1.55613e-13	0.972612	0.352443	2.4791e-10	6.9322e-10	4.66563e-13	4.33065e-13	0.978434	-7.02037	13.0236	11.4821	20.6045	19.3989	-7.32402	-1.117	6.48454	6.27192	7.48161	7.38227	-0.0343322
ENSG00000269815	AC010463.3	0.0557996	-0.147797	-0.0338928	-0.203596	-0.0896924	0.113904	-1.08572	-1.08572	-1.08572	-1.08572	-1.08572	-1.08572	1.11699	-2.78523	-0.615115	-3.80649	-1.65173	2.02024	0.264085	0.00538075	0.538523	0.000143757	0.0986964	0.0434477	0.352538	0.00803038	0.56686	0.000313895	0.118751	0.0653398	-7.02556	-4.12161	-7.9877	-0.0831782	-6.47042	-5.28724	1.11679	-2.78331	-0.615048	-3.80161	-1.65121	2.01938
ENSG00000047644	WWC3	0.0183864	-0.161427	-0.205115	-0.179814	-0.223501	-0.0436875	4.98803	4.98803	4.98803	4.98803	4.98803	4.98803	1.11692	-9.27876	-11.5873	-10.3662	-12.9269	-2.44437	0.264123	3.2196e-20	2.13516e-30	9.75815e-25	3.54762e-37	0.0145715	0.352564	1.54685e-19	8.41372e-30	1.98367e-23	2.56848e-36	0.0242437	-6.99984	34.4058	57.4001	45.2378	73.2657	-4.35843	1.1167	-9.21138	-11.4584	-10.2686	-12.7399	-2.44286
ENSG00000237729	AC002075.2	0.0544661	0.318497	0.484474	0.264031	0.430007	0.165977	-1.50195	-1.50195	-1.50195	-1.50195	-1.50195	-1.50195	1.11663	6.17962	9.08802	5.07409	8.14879	3.03599	0.26424	7.25192e-10	1.75911e-19	4.13093e-07	5.37664e-16	0.00241839	0.352695	1.90923e-09	4.89771e-19	1.25098e-06	1.7079e-15	0.00466289	-7.02954	10.9703	32.5929	5.4816	24.9995	-2.74472	1.11642	6.16049	9.02733	5.06282	8.10267	3.03337
ENSG00000060558	GNA15	0.0196864	-0.0912689	-0.0529754	-0.110955	-0.0726618	0.0382935	4.40086	4.40086	4.40086	4.40086	4.40086	4.40086	1.11645	-4.8838	-2.77852	-5.95956	-3.90856	1.99039	0.264323	1.0962e-06	0.00549514	2.84485e-09	9.50502e-05	0.0466451	0.352781	2.31177e-06	0.00714911	1.10279e-08	0.000155964	0.0696421	-6.99786	3.89879	-4.31513	10.3014	-0.225788	-5.35218	1.11623	-4.87353	-2.77648	-5.94031	-3.90289	1.98951
ENSG00000261582	AL121753.1	0.0717387	-0.0878344	-0.368815	-0.159573	-0.440554	-0.280981	-3.53898	-3.53898	-3.53898	-3.53898	-3.53898	-3.53898	1.11636	-1.29646	-5.2959	-2.33453	-6.38609	-3.93471	0.264354	0.19491	1.26656e-07	0.0196328	1.96507e-10	8.51817e-05	0.352797	0.232068	2.19517e-07	0.0305226	4.66756e-10	0.000206153	-7.03117	-7.16556	5.762	-4.58072	12.3996	0.355302	1.11616	-1.29619	-5.28362	-2.33329	-6.36405	-3.92933
ENSG00000243708	PLA2G4B	-0.0698373	-0.203969	-0.255911	-0.134132	-0.186073	-0.0519414	-2.97037	-2.97037	-2.97037	-2.97037	-2.97037	-2.97037	-1.11616	-3.06778	-3.73811	-2.01652	-2.7749	-0.747276	0.264445	0.00217576	0.000188878	0.0438391	0.005558	0.454959	0.352869	0.00339458	0.00027318	0.0637881	0.00773273	0.520047	-7.00562	-3.27737	-1.19745	-5.2441	-3.98536	-7.03533	-1.11595	-3.06513	-3.73345	-2.01563	-2.77278	-0.747174
ENSG00000170113	NIPA1	-0.0289172	-0.00528016	-0.0622781	0.023637	-0.033361	-0.056998	0.955511	0.955511	0.955511	0.955511	0.955511	0.955511	-1.11615	-0.191996	-2.18412	0.852924	-1.1822	-1.94646	0.264446	0.847758	0.0290331	0.393771	0.237224	0.0516972	0.352869	0.867518	0.035583	0.454327	0.269933	0.0763853	-7.02029	-7.9687	-5.79051	-6.91322	-7.12625	-5.42536	-1.11594	-0.191979	-2.18304	0.852798	-1.18195	-1.94565
ENSG00000125458	NT5C	-0.0154158	0.124005	0.185026	0.139421	0.200442	0.0610211	5.17121	5.17121	5.17121	5.17121	5.17121	5.17121	-1.11583	8.48149	12.4318	9.56694	13.8072	4.06377	0.264589	3.44702e-17	1.217e-34	2.29833e-21	5.0801e-42	4.95953e-05	0.353036	1.40569e-16	5.43249e-34	3.29253e-20	4.35464e-41	0.000124213	-7.0021	27.531	67.092	37.589	84.3861	0.870729	-1.11561	8.43033	12.2761	9.49054	13.5826	4.05753
ENSG00000137038	DMAC1	-0.0184555	0.213439	0.307283	0.231894	0.325738	0.0938438	4.91465	4.91465	4.91465	4.91465	4.91465	4.91465	-1.11572	12.2115	17.2755	13.2937	18.7302	5.21885	0.264634	1.67485e-33	7.7481e-64	3.58688e-39	6.51843e-74	1.92976e-07	0.353071	1.55383e-32	7.37363e-63	4.32816e-37	1.738e-72	6.67999e-07	-7.00428	64.6882	133.857	78.138	157.627	6.16977	-1.1155	12.0621	16.8679	13.0935	18.1872	5.20598
ENSG00000236552	RPL13AP5	0.0291053	0.256839	0.399397	0.227733	0.370292	0.142558	6.31681	6.31681	6.31681	6.31681	6.31681	6.31681	1.11543	9.33151	14.2987	8.28793	13.5521	5.04932	0.26476	1.96471e-20	6.11849e-45	1.746e-16	1.33025e-40	4.7107e-07	0.353213	9.56641e-20	3.57685e-44	1.46139e-15	1.08825e-39	1.55242e-06	-7.00769	34.9195	90.75	26.541	81.243	5.30614	1.11521	9.26424	14.0663	8.23835	13.3414	5.03774
ENSG00000286285	AL138778.1	-0.0547938	-0.205591	0.0418146	-0.150797	0.0966084	0.247405	-1.01821	-1.01821	-1.01821	-1.01821	-1.01821	-1.01821	-1.1152	-3.93637	0.772023	-2.8708	1.81257	4.47283	0.264853	8.45262e-05	0.44016	0.00412339	0.0700011	8.01334e-06	0.353312	0.000151839	0.470023	0.0072237	0.0857989	2.24102e-05	-7.01957	-0.262221	-7.87149	-3.17695	-6.18651	2.61724	-1.11499	-3.93119	0.771924	-2.86856	1.8119	4.46483
ENSG00000164535	DAGLB	-0.0139041	-0.0269826	-0.0261617	-0.0130785	-0.0122575	0.000820919	4.2821	4.2821	4.2821	4.2821	4.2821	4.2821	-1.11515	-2.0527	-1.95654	-0.998089	-0.936004	0.0607005	0.264884	0.0401966	0.0505074	0.318326	0.349355	0.951602	0.353329	0.0534064	0.0606346	0.378031	0.386135	0.962045	-6.99604	-5.86505	-6.26127	-6.77173	-7.39742	-7.32463	-1.11492	-2.05172	-1.95564	-0.997903	-0.935841	0.0606948
ENSG00000196428	TSC22D2	0.0269233	0.207578	0.123988	0.180655	0.097065	-0.0835897	2.88633	2.88633	2.88633	2.88633	2.88633	2.88633	1.11366	8.09597	4.70224	6.99682	3.72932	-3.09339	0.265512	8.02936e-16	2.68307e-06	3.21116e-12	0.000195551	0.00199697	0.354142	3.02956e-15	4.3286e-06	1.68563e-11	0.000312535	0.00389948	-7.03076	24.4373	2.82509	16.9126	-0.912107	-2.5706	1.11346	8.05375	4.6937	6.96816	3.7247	-3.09068
ENSG00000014123	UFL1	-0.0235107	0.165186	0.222276	0.188697	0.245787	0.05709	3.11699	3.11699	3.11699	3.11699	3.11699	3.11699	-1.11358	7.37406	9.6626	8.38312	10.8526	2.42871	0.26555	2.11628e-13	8.78543e-22	7.88669e-17	6.29087e-27	0.0152123	0.354166	6.94022e-13	2.65112e-21	6.84459e-16	3.10812e-26	0.025223	-7.02454	18.9502	37.8137	27.3277	49.9267	-4.39219	-1.11337	7.34124	9.59027	8.33293	10.7445	2.42728
ENSG00000227619	AL391056.1	0.0732219	0.408588	0.594073	0.335366	0.520851	0.185485	-2.99863	-2.99863	-2.99863	-2.99863	-2.99863	-2.99863	1.11336	5.94209	8.44821	4.83624	7.42836	2.56572	0.265647	3.1861e-09	5.07426e-17	1.39816e-06	1.46154e-13	0.0103515	0.354271	8.01592e-09	1.29323e-16	3.97428e-06	4.07525e-13	0.0176853	-7.02548	9.5333	27.0499	4.30821	19.4598	-4.06527	1.11314	5.92171	8.38496	4.82527	7.39061	2.56386
ENSG00000260924	LINC01311	-0.0598086	0.171834	0.169321	0.231642	0.22913	-0.00251281	-0.816576	-0.816576	-0.816576	-0.816576	-0.816576	-0.816576	-1.11328	3.01937	2.86026	4.02375	3.91083	-0.041326	0.265675	0.00255256	0.00426016	5.86373e-05	9.39851e-05	0.967039	0.354283	0.00395436	0.00559267	0.000134839	0.000154271	0.97418	-7.03983	-3.45669	-4.10394	0.75273	-0.217447	-7.32497	-1.11308	3.01704	2.85823	4.01823	3.90562	-0.0413226
ENSG00000123892	RAB38	-0.0511967	0.0343283	0.0281886	0.085525	0.0793853	-0.0061397	-1.29829	-1.29829	-1.29829	-1.29829	-1.29829	-1.29829	-1.11317	0.707414	0.564055	1.75333	1.60588	-0.120105	0.265727	0.479367	0.572765	0.0796548	0.108414	0.904409	0.354328	0.525729	0.600452	0.109961	0.129837	0.924194	-7.01578	-7.7353	-8.01864	-5.7464	-6.54213	-7.31251	-1.11296	0.707321	0.563985	1.75269	1.60536	-0.120094
ENSG00000136379	ABHD17C	-0.0378841	-0.00492882	-0.192923	0.0329552	-0.155039	-0.187994	0.255543	0.255543	0.255543	0.255543	0.255543	0.255543	-1.11301	-0.136531	-5.17159	0.910227	-4.21074	-4.92772	0.265799	0.891411	2.49477e-07	0.362782	2.62741e-05	8.82372e-07	0.354398	0.905864	4.25569e-07	0.42318	4.51262e-05	2.81378e-06	-7.00728	-7.96209	5.14041	-6.85204	1.01079	4.73442	-1.11279	-0.136518	-5.15809	0.910077	-4.20357	-4.91621
ENSG00000162490	DRAXIN	0.0335188	0.10095	0.181345	0.0674317	0.147826	0.0803946	0.582619	0.582619	0.582619	0.582619	0.582619	0.582619	1.11243	3.12993	5.40079	2.08367	4.48865	2.3461	0.266046	0.00176486	7.14623e-08	0.0372769	7.45066e-06	0.0190387	0.354702	0.00277796	1.25334e-07	0.0548633	1.3342e-05	0.0309727	-7.01548	-3.08389	6.35281	-5.10284	2.21461	-4.55775	1.11222	3.12719	5.38746	2.08272	4.48039	2.34477
ENSG00000283045	AC103703.1	0.079859	0.228471	0.661658	0.148612	0.581799	0.433187	-2.6071	-2.6071	-2.6071	-2.6071	-2.6071	-2.6071	1.11214	3.0032	8.42286	1.93711	7.50546	5.38487	0.266166	0.00269266	5.51726e-17	0.0528266	8.05859e-14	7.81661e-08	0.354838	0.0041601	1.4048e-16	0.0756032	2.27907e-13	2.84054e-07	-7.03628	-3.50033	26.9233	-5.42089	20.0708	7.05275	1.11193	3.00081	8.37511	1.93634	7.46936	5.37131
ENSG00000140470	ADAMTS17	-0.0582796	-0.0934234	-0.164328	-0.0351439	-0.106048	-0.0709043	-1.6395	-1.6395	-1.6395	-1.6395	-1.6395	-1.6395	-1.11185	-1.69162	-2.88728	-0.631011	-1.87905	-1.21476	0.266291	0.0908221	0.00391469	0.528082	0.0603373	0.224558	0.354979	0.114326	0.0051546	0.585224	0.0745758	0.282634	-7.02875	-6.56925	-4.0291	-7.08744	-6.07695	-6.59459	-1.11165	-1.69108	-2.88496	-0.630936	-1.87832	-1.2145
ENSG00000091536	MYO15A	-0.0704332	-0.0523283	-0.13524	0.018105	-0.0648066	-0.0829115	-2.88683	-2.88683	-2.88683	-2.88683	-2.88683	-2.88683	-1.11176	-0.785972	-1.97689	0.269085	-0.952734	-1.17908	0.26633	0.431944	0.0481464	0.787883	0.340802	0.238462	0.354985	0.478627	0.0579332	0.821096	0.377235	0.29784	-7.03898	-7.70239	-6.25351	-7.2602	-7.39895	-6.65039	-1.11156	-0.785869	-1.97607	0.269061	-0.952582	-1.17884
ENSG00000113504	SLC12A7	0.0228955	-0.032779	0.0118046	-0.0556745	-0.0110909	0.0445836	3.79799	3.79799	3.79799	3.79799	3.79799	3.79799	1.11178	-1.48943	0.523782	-2.56492	-0.510736	1.98215	0.266333	0.136488	0.600473	0.0103749	0.609579	0.047567	0.354985	0.166994	0.626986	0.0169957	0.642697	0.0708611	-6.97759	-6.8249	-7.9935	-3.97254	-7.6784	-5.3425	1.11155	-1.489	0.523721	-2.56308	-0.510674	1.98122
ENSG00000125630	POLR1B	-0.019238	-0.0542963	0.0516431	-0.0350583	0.0708811	0.105939	2.09599	2.09599	2.09599	2.09599	2.09599	2.09599	-1.11151	-2.94912	2.71261	-1.89124	3.77363	5.42761	0.266437	0.00321058	0.00671251	0.0586901	0.000164084	6.17687e-08	0.355098	0.00491669	0.00867772	0.0832166	0.000263812	2.27674e-07	-7.02883	-3.64932	-4.50355	-5.49788	-0.735806	7.28509	-1.11131	-2.94682	2.71078	-1.89051	3.76872	5.4136
ENSG00000223704	LINC01422	-0.0585618	-0.142821	-0.113038	-0.0842591	-0.0544763	0.0297828	-1.30404	-1.30404	-1.30404	-1.30404	-1.30404	-1.30404	-1.11129	-2.56639	-1.96218	-1.49833	-0.954213	0.503613	0.266532	0.0103216	0.0498305	0.134151	0.340053	0.61457	0.3552	0.0148702	0.0598716	0.175524	0.376516	0.671855	-7.03774	-4.71696	-6.26843	-6.17239	-7.38683	-7.20369	-1.11108	-2.56486	-1.96142	-1.49793	-0.954061	0.503561
ENSG00000152556	PFKM	0.0188058	0.0145596	0.0436787	-0.00424619	0.0248729	0.0291191	1.67524	1.67524	1.67524	1.67524	1.67524	1.67524	1.11104	0.814096	2.36315	-0.234913	1.353	1.52822	0.26664	0.415655	0.0181872	0.814293	0.17616	0.126568	0.355316	0.462565	0.0226831	0.843834	0.204429	0.17035	-7.03621	-7.67093	-5.40228	-7.25974	-6.92323	-6.16241	1.11083	0.813983	2.36178	-0.234892	1.35267	1.52778
ENSG00000279086	AC073130.3	-0.031051	0.0782581	0.089487	0.109309	0.120538	0.011229	0.5645	0.5645	0.5645	0.5645	0.5645	0.5645	-1.111	2.6484	2.92055	3.6606	3.95763	0.355782	0.266657	0.00812989	0.00352213	0.000256078	7.75214e-05	0.722031	0.355316	0.0118633	0.00465039	0.00053992	0.000127983	0.769085	-7.03332	-4.49815	-3.92689	-0.627047	-0.0287568	-7.25601	-1.11079	2.64663	2.91806	3.6561	3.95194	0.355746
ENSG00000160888	IER2	0.0211903	0.0577139	-0.056098	0.0365236	-0.0772883	-0.113812	7.86381	7.86381	7.86381	7.86381	7.86381	7.86381	1.11061	2.86682	-2.74819	1.81927	-3.87778	-5.52695	0.266826	0.00417444	0.00602709	0.0689719	0.00010772	3.5435e-08	0.355508	0.00630523	0.00782172	0.0963222	0.000175804	1.35135e-07	-7.01186	-3.87796	-4.41631	-5.63034	-0.359312	7.79938	1.1104	2.86467	-2.7463	1.8186	-3.87251	-5.51221
ENSG00000111788	AC009533.1	-0.0682337	-0.13353	-0.247325	-0.0652962	-0.179092	-0.113796	-1.41985	-1.41985	-1.41985	-1.41985	-1.41985	-1.41985	-1.11059	-2.03783	-3.65244	-0.998543	-2.70845	-1.6593	0.266839	0.0416553	0.000264295	0.318102	0.00680092	0.0971683	0.355508	0.0551691	0.000378075	0.37786	0.00939049	0.134939	-7.00298	-5.88579	-1.4971	-6.76062	-4.1541	-5.92951	-1.11037	-2.03695	-3.64799	-0.998367	-2.70644	-1.65874
ENSG00000186001	LRCH3	0.0228561	-0.0687901	0.0659231	-0.0916462	0.043067	0.134713	3.31226	3.31226	3.31226	3.31226	3.31226	3.31226	1.11053	-3.1542	2.94747	-4.17484	1.95216	5.88287	0.266859	0.00162469	0.00322733	3.06704e-05	0.0510135	4.47943e-09	0.35551	0.00256743	0.00427555	7.33596e-05	0.0637339	1.91377e-08	-7.0358	-3.03466	-3.85818	1.36862	-5.94716	9.81832	1.11033	-3.15144	2.94521	-4.16843	1.95137	5.86544
ENSG00000258472	AC005726.1	0.074367	-0.00607081	0.0939814	-0.0804378	0.0196145	0.100052	-3.4112	-3.4112	-3.4112	-3.4112	-3.4112	-3.4112	1.11014	-0.0859485	1.29407	-1.12868	0.272652	1.34348	0.267025	0.931513	0.195736	0.259123	0.78514	0.179218	0.355706	0.941365	0.219553	0.315322	0.807268	0.23164	-7.03817	-8.00137	-7.36229	-6.65781	-7.81227	-6.43977	1.10994	-0.0859416	1.29379	-1.12847	0.272627	1.34317
ENSG00000125962	ARMCX5	-0.0281938	0.0483071	-0.0330021	0.076501	-0.00480825	-0.0813092	0.920307	0.920307	0.920307	0.920307	0.920307	0.920307	-1.10987	1.79504	-1.17889	2.80665	-0.172855	-2.81624	0.267142	0.0727414	0.238533	0.00503772	0.862777	0.0048908	0.355836	0.0928202	0.264578	0.0086976	0.87784	0.00890716	-7.0453	-6.39815	-7.4951	-3.3729	-7.82188	-3.37805	-1.10967	1.79445	-1.17866	2.80461	-0.17284	-2.81414
ENSG00000116209	TMEM59	-0.0127971	0.0126583	-0.0211656	0.0254553	-0.00836855	-0.0338239	8.22497	8.22497	8.22497	8.22497	8.22497	8.22497	-1.10969	1.04168	-1.719	2.10118	-0.69571	-2.72397	0.267223	0.297646	0.0857157	0.0357114	0.486667	0.00648901	0.355918	0.341681	0.100362	0.0527779	0.522471	0.0115311	-7.01019	-7.43511	-6.70958	-5.07978	-7.60821	-3.65044	-1.10948	1.0415	-1.71844	2.1002	-0.69562	-2.72199
ENSG00000261335	AC005837.1	0.0690078	0.363839	0.192319	0.294831	0.123311	-0.17152	-2.70127	-2.70127	-2.70127	-2.70127	-2.70127	-2.70127	1.10964	5.57113	2.86546	4.46477	1.84605	-2.48455	0.267241	2.75033e-08	0.00419357	8.31271e-06	0.064984	0.0130268	0.355918	6.48856e-08	0.00550909	2.14354e-05	0.0799463	0.0218553	-7.04244	7.42612	-4.10842	2.59962	-6.15185	-4.27168	1.10944	5.55663	2.86322	4.45697	1.84537	-2.48304
ENSG00000124275	MTRR	-0.0221576	0.079876	0.0665352	0.102034	0.0886928	-0.0133407	2.80795	2.80795	2.80795	2.80795	2.80795	2.80795	-1.10932	3.76097	3.04359	4.78557	4.12662	-0.59766	0.26738	0.00017239	0.00235733	1.78881e-06	3.78407e-05	0.550113	0.356078	0.000301053	0.0031507	5.01752e-06	6.42476e-05	0.61198	-7.02511	-0.932287	-3.55289	4.08339	0.647126	-7.14148	-1.10912	3.75638	3.04108	4.77593	4.12028	-0.597591
ENSG00000138036	DYNC2LI1	-0.0266395	0.0244584	-0.00532852	0.051098	0.021311	-0.0297869	0.580325	0.580325	0.580325	0.580325	0.580325	0.580325	-1.10894	0.970366	-0.204655	2.00228	0.81756	-1.10603	0.267543	0.331951	0.837859	0.0453527	0.413678	0.268814	0.35627	0.377327	0.851337	0.0658378	0.451189	0.330578	-7.03851	-7.53861	-8.17737	-5.2976	-7.5043	-6.72004	-1.10874	0.970192	-0.204633	2.00137	0.817438	-1.1058
ENSG00000181722	ZBTB20	0.0429106	-0.0890298	0.171832	-0.13194	0.128921	0.260861	2.20743	2.20743	2.20743	2.20743	2.20743	2.20743	1.10876	-2.1615	4.03034	-3.17348	3.06093	5.95244	0.267621	0.0307312	5.69956e-05	0.00152124	0.00222593	2.94443e-09	0.356348	0.0415249	8.48868e-05	0.002861	0.00322191	1.27916e-08	-7.04367	-5.66714	-0.0872511	-2.27949	-3.16731	10.2349	1.10856	-2.16054	4.02492	-3.1706	3.0583	5.93467
ENSG00000102221	JADE3	0.0546798	0.0587311	0.0647971	0.00405124	0.0101173	0.00606603	-1.33735	-1.33735	-1.33735	-1.33735	-1.33735	-1.33735	1.1086	1.12966	1.20593	0.0771068	0.189691	0.109901	0.267692	0.258708	0.227939	0.938544	0.849564	0.912495	0.356417	0.301039	0.253724	0.949132	0.866175	0.930419	-7.03969	-7.36776	-7.46736	-7.28752	-7.82435	-7.32578	1.10839	1.12945	1.20569	0.0771004	0.189675	0.109892
ENSG00000175482	POLD4	-0.0105858	-0.00105114	0.0343232	0.00953466	0.044909	0.0353743	4.73595	4.73595	4.73595	4.73595	4.73595	4.73595	-1.10849	-0.103854	3.32582	0.944569	4.46104	3.39396	0.267744	0.917292	0.000892141	0.344959	8.47339e-06	0.000698364	0.356454	0.928899	0.00123003	0.404807	1.51192e-05	0.00147064	-7.01225	-7.96668	-2.65658	-6.82656	2.06528	-1.6032	-1.10827	-0.103845	3.3225	0.944412	4.45286	3.39022
ENSG00000100629	CEP128	-0.0363233	-0.0528287	-0.0260283	-0.0165054	0.010295	0.0268004	-0.291467	-0.291467	-0.291467	-0.291467	-0.291467	-0.291467	-1.10844	-1.52359	-0.721968	-0.470424	0.287784	0.722494	0.267757	0.127708	0.470368	0.638086	0.773532	0.470047	0.356454	0.15701	0.500097	0.688052	0.79677	0.534406	-7.04301	-6.84518	-7.92685	-7.17836	-7.79463	-7.06357	-1.10824	-1.5232	-0.72188	-0.470377	0.287758	0.722403
ENSG00000030066	NUP160	-0.0173834	0.0544678	0.118014	0.0718512	0.135398	0.0635466	3.67619	3.67619	3.67619	3.67619	3.67619	3.67619	-1.10687	3.27829	6.94661	4.31153	8.10359	3.67099	0.268441	0.00105621	4.55916e-12	1.67551e-05	7.80992e-16	0.000246003	0.357339	0.00170413	9.60297e-12	4.15491e-05	2.46131e-15	0.000554184	-7.02677	-2.62667	15.7463	1.94725	24.6108	-0.634578	-1.10666	3.27511	6.91867	4.30425	8.05714	3.66639
ENSG00000250685	AC009123.1	0.0731646	0.0645223	0.322229	-0.00864236	0.249065	0.257707	-3.11244	-3.11244	-3.11244	-3.11244	-3.11244	-3.11244	1.10676	0.919767	4.45861	-0.122742	3.50741	3.49981	0.268489	0.357767	8.54435e-06	0.90232	0.000459359	0.000472585	0.357378	0.403874	1.3372e-05	0.919017	0.000709466	0.00102029	-7.02658	-7.56071	1.72774	-7.26796	-1.70258	-1.23342	1.10655	0.919629	4.45107	-0.122731	3.5034	3.49583
ENSG00000141337	ARSG	0.017623	-0.108482	-0.193209	-0.126105	-0.210832	-0.084727	3.71019	3.71019	3.71019	3.71019	3.71019	3.71019	1.10666	-6.42084	-11.1774	-7.47575	-12.4749	-4.83863	0.268532	1.57147e-10	1.90974e-28	1.01614e-13	8.27065e-35	1.37737e-06	0.35741	4.30642e-10	7.12285e-28	6.32118e-13	5.46461e-34	4.28131e-06	-7.01311	12.4772	52.9229	20.2783	67.8085	4.29104	1.10645	-6.39827	-11.0624	-7.43879	-12.3073	-4.82825
ENSG00000274678	AC106886.3	-0.0684685	0.161008	0.0698857	0.229476	0.138354	-0.0911218	-2.6647	-2.6647	-2.6647	-2.6647	-2.6647	-2.6647	-1.10616	2.46421	1.03819	3.48027	2.07621	-1.32021	0.268744	0.0137846	0.299261	0.000508003	0.0379603	0.186865	0.357667	0.0194602	0.327374	0.00102648	0.0481935	0.240335	-7.04241	-4.9727	-7.65715	-1.27067	-5.69536	-6.46748	-1.10596	2.46283	1.03802	3.4765	2.07528	-1.31991
ENSG00000188419	CHM	0.0264519	0.230035	0.308057	0.203583	0.281605	0.0780214	2.3424	2.3424	2.3424	2.3424	2.3424	2.3424	1.10567	9.05797	11.7498	7.94834	10.8629	2.89743	0.268958	2.26965e-19	3.13826e-31	2.64229e-15	5.4758e-27	0.00378956	0.357926	1.03951e-18	1.26688e-30	1.95975e-14	2.71396e-26	0.00704053	-7.04202	32.5011	59.4325	23.8745	50.0792	-3.14941	1.10547	8.9994	11.6233	7.90673	10.7573	2.89517
ENSG00000184634	MED12	0.0299744	-0.17778	-0.461395	-0.207755	-0.491369	-0.283615	2.73276	2.73276	2.73276	2.73276	2.73276	2.73276	1.10541	-6.1665	-15.5368	-7.16841	-16.8071	-9.3377	0.269072	7.88818e-10	1.76651e-52	9.5489e-13	1.38393e-60	1.88662e-20	0.358052	2.07037e-09	1.2487e-51	5.35444e-12	2.32392e-59	2.73815e-19	-7.03398	10.8973	108.103	18.0979	127.312	35.5151	1.1052	-6.14716	-15.2454	-7.13686	-16.4196	-9.26857
ENSG00000112110	MRPL18	-0.0132772	0.126816	0.207039	0.140093	0.220316	0.0802231	4.57009	4.57009	4.57009	4.57009	4.57009	4.57009	-1.10529	9.97337	15.9791	11.0641	17.4362	6.13944	0.269128	4.63964e-23	3.58967e-55	7.05179e-28	1.06872e-64	9.46314e-10	0.358102	2.59621e-22	2.70613e-54	2.14447e-26	2.05912e-63	4.37354e-09	-7.00822	40.8506	113.868	52.349	136.178	11.3203	-1.10507	9.88915	15.6451	10.9446	16.9845	6.11821
ENSG00000182308	DCAF4L1	0.0667502	0.345622	0.0886568	0.278871	0.0219066	-0.256965	-1.45038	-1.45038	-1.45038	-1.45038	-1.45038	-1.45038	1.10471	5.39981	1.33632	4.31618	0.334282	-3.77955	0.26937	7.15918e-08	0.181543	1.63825e-05	0.73819	0.000160173	0.358399	1.64327e-07	0.204485	4.06679e-05	0.764045	0.000371775	-7.04411	6.50647	-7.29405	1.96313	-7.78366	-0.22674	1.10451	5.38713	1.33602	4.30923	0.334251	-3.77474
ENSG00000174428	GTF2IRD2B	0.0139387	0.157516	0.242702	0.143577	0.228763	0.0851861	3.16171	3.16171	3.16171	3.16171	3.16171	3.16171	1.10465	11.7209	17.6032	10.7393	17.0329	6.11714	0.269405	5.00371e-31	6.34763e-66	2.19699e-26	6.43769e-62	1.08889e-09	0.35842	4.1095e-30	6.3863e-65	5.5661e-25	1.13044e-60	5.00057e-09	-7.00369	58.9321	138.189	48.913	129.556	11.1959	1.10443	11.5834	17.1494	10.6285	16.6048	6.0958
ENSG00000099282	TSPAN15	0.0387344	0.0753575	0.00793321	0.0366231	-0.0308012	-0.0674243	0.0587329	0.0587329	0.0587329	0.0587329	0.0587329	0.0587329	1.10404	2.02535	0.206412	0.981907	-0.81235	-1.71655	0.269671	0.0429269	0.836485	0.326233	0.416663	0.0861779	0.358732	0.0567553	0.850032	0.386009	0.454129	0.121269	-7.01592	-5.92239	-8.13823	-6.78383	-7.4845	-5.83608	1.10382	2.02442	0.206391	0.981729	-0.812225	-1.71591
ENSG00000157240	FZD1	0.0239787	0.325517	0.442521	0.301539	0.418542	0.117004	1.5648	1.5648	1.5648	1.5648	1.5648	1.5648	1.10399	14.2362	18.8193	13.1181	17.9121	4.8416	0.269691	3.0105e-44	2.16454e-73	4.40385e-38	9.13056e-68	1.36771e-06	0.358732	4.5591e-43	2.61355e-72	4.60545e-36	2.01493e-66	4.2527e-06	-7.02275	89.6434	158.129	75.7593	143.553	4.30788	1.10377	13.9531	18.1213	12.9017	17.3942	4.82965
ENSG00000250222	AC008443.5	-0.038625	0.119426	0.235298	0.158051	0.273923	0.115873	-0.243864	-0.243864	-0.243864	-0.243864	-0.243864	-0.243864	-1.10396	3.22826	6.12575	4.22471	7.18286	2.93187	0.269697	0.00125828	1.01973e-09	2.4633e-05	8.60213e-13	0.00339528	0.358732	0.00201428	1.94482e-09	5.98543e-05	2.31027e-12	0.00636454	-7.04487	-2.80373	10.461	1.57483	17.7298	-3.04729	-1.10376	3.22533	6.10629	4.21814	7.1512	2.92948
ENSG00000122512	PMS2	-0.0272909	-0.154767	-0.256166	-0.127476	-0.228875	-0.101399	1.19195	1.19195	1.19195	1.19195	1.19195	1.19195	-1.10318	-5.86925	-9.36734	-4.81262	-8.49909	-3.62405	0.270039	4.85362e-09	1.43158e-20	1.56644e-06	3.04285e-17	0.000295127	0.359162	1.20581e-08	4.15544e-20	4.41946e-06	1.02302e-16	0.000656054	-7.02705	9.13148	35.0312	4.21579	27.8053	-0.777728	-1.10297	-5.85211	-9.29797	-4.80257	-8.44491	-3.61954
ENSG00000278259	MYO19	0.0192556	0.0676487	0.193247	0.0483931	0.173991	0.125598	3.19352	3.19352	3.19352	3.19352	3.19352	3.19352	1.10311	3.65279	10.1645	2.59955	9.29386	6.46282	0.27007	0.000263736	6.73847e-24	0.00938162	2.83127e-20	1.20001e-10	0.359177	0.000451858	2.1694e-23	0.0154885	1.09123e-19	6.12502e-10	-7.0383	-1.33861	42.6615	-3.92115	34.741	13.3426	1.1029	3.64854	10.0805	2.59783	9.22516	6.43933
ENSG00000267291	AC008649.1	0.0663243	-0.373676	-0.187197	-0.44	-0.253521	0.186479	-2.89191	-2.89191	-2.89191	-2.89191	-2.89191	-2.89191	1.10254	-5.92089	-2.88871	-6.89365	-3.92742	2.79635	0.270315	3.56397e-09	0.00389745	6.6203e-12	8.78306e-05	0.00520245	0.359478	8.93848e-09	0.00513225	3.36176e-11	0.000144471	0.00941733	-7.05089	9.41451	-4.04415	16.2053	-0.168076	-3.45505	1.10234	-5.90326	-2.88635	-6.86562	-3.92196	2.79422
ENSG00000226853	AC010894.2	-0.0575496	0.060912	0.0394699	0.118462	0.0970196	-0.021442	-2.06752	-2.06752	-2.06752	-2.06752	-2.06752	-2.06752	-1.10194	1.10988	0.698621	2.13515	1.72632	-0.369109	0.270573	0.26714	0.484845	0.0328297	0.0843948	0.712073	0.359796	0.309722	0.514326	0.0488836	0.102401	0.760083	-7.04863	-7.39453	-7.9587	-5.0265	-6.36112	-7.27155	-1.10174	1.10967	0.698532	2.13416	1.72574	-0.369073
ENSG00000115145	STAM2	0.0158149	0.095566	0.0694316	0.0797511	0.0536167	-0.0261343	4.35849	4.35849	4.35849	4.35849	4.35849	4.35849	1.10141	6.29236	4.4829	5.24807	3.53209	-1.6629	0.270807	3.57502e-10	7.63221e-06	1.64745e-07	0.000418716	0.0964412	0.360081	9.57816e-10	1.19794e-05	5.2129e-07	0.000649411	0.134077	-7.02809	11.6734	1.8271	6.37299	-1.62731	-5.95765	1.10121	6.27154	4.47525	5.23527	3.528	-1.66236
ENSG00000223416	RPS26P15	0.054851	0.228131	0.316212	0.17328	0.261361	0.0880805	-2.92816	-2.92816	-2.92816	-2.92816	-2.92816	-2.92816	1.10086	4.30422	5.81355	3.29353	4.93456	1.6068	0.271055	1.73392e-05	6.83639e-09	0.00100218	8.52625e-07	0.108218	0.360386	3.31802e-05	1.25562e-08	0.00193865	1.62959e-06	0.148454	-6.99988	1.27415	8.63609	-1.86341	4.29103	-6.01539	1.10064	4.29666	5.7949	3.28991	4.92292	1.60626
ENSG00000253552	HOXA-AS2	-0.0452556	-0.0856947	-0.123551	-0.0404391	-0.0782954	-0.0378563	-0.837041	-0.837041	-0.837041	-0.837041	-0.837041	-0.837041	-1.10049	-2.00839	-2.8343	-0.94652	-1.79988	-0.846827	0.271215	0.0447419	0.00464504	0.343994	0.0720067	0.397187	0.36056	0.0590122	0.0060797	0.403824	0.0881596	0.462922	-7.01266	-5.97115	-4.1764	-6.83345	-6.21134	-6.96757	-1.10027	-2.00707	-2.83067	-0.946303	-1.79908	-0.846655
ENSG00000184985	SORCS2	0.071142	0.262378	-0.0326716	0.191236	-0.103814	-0.29505	-3.5455	-3.5455	-3.5455	-3.5455	-3.5455	-3.5455	1.10045	3.8492	-0.466938	2.7879	-1.5003	-4.12201	0.271225	0.000120954	0.640579	0.00533932	0.133646	3.86139e-05	0.36056	0.000214391	0.665724	0.00917541	0.157925	9.80266e-05	-7.03849	-0.609968	-8.08132	-3.41956	-6.71862	1.10728	1.10025	3.84419	-0.46689	2.78582	-1.49988	-4.11562
ENSG00000183479	TREX2	-0.0639255	-0.26981	-0.226466	-0.205885	-0.162541	0.0433444	-1.38453	-1.38453	-1.38453	-1.38453	-1.38453	-1.38453	-1.10028	-4.39146	-3.55417	-3.31359	-2.57679	0.662562	0.271283	1.15684e-05	0.000383816	0.000929768	0.0100101	0.507652	0.360612	2.24645e-05	0.000542943	0.00180805	0.0135679	0.570339	-7.05457	1.60205	-1.89067	-1.83385	-4.53117	-7.11272	-1.10011	-4.38557	-3.55097	-3.31096	-2.57548	0.662499
ENSG00000124659	TBCC	-0.0201502	0.0984193	-0.0356848	0.11857	-0.0155346	-0.134104	5.94451	5.94451	5.94451	5.94451	5.94451	5.94451	-1.10024	5.09325	-1.81879	6.13877	-0.808468	-6.75051	0.271317	3.73398e-07	0.0690401	9.44362e-10	0.418887	1.77078e-11	0.360632	8.15601e-07	0.0816031	3.87038e-09	0.456236	1.0031e-10	-7.0291	4.92378	-6.53844	11.3708	-7.52621	15.1961	-1.10003	5.08204	-1.81816	6.11854	-0.808353	-6.72377
ENSG00000197520	FAM177B	0.0423283	0.0841311	-0.0224366	0.0418028	-0.0647649	-0.106568	-0.585457	-0.585457	-0.585457	-0.585457	-0.585457	-0.585457	1.10003	2.06189	-0.532679	1.02237	-1.56084	-2.47996	0.271412	0.0393079	0.594299	0.306696	0.118677	0.0131995	0.360733	0.0522994	0.621229	0.366021	0.141212	0.0221293	-7.02074	-5.8484	-8.01891	-6.74435	-6.60055	-4.24631	1.09982	2.06095	-0.532616	1.02218	-1.56035	-2.47834
ENSG00000163683	SMIM14	0.010756	0.0273863	0.0515889	0.0166302	0.0408329	0.0242026	4.49758	4.49758	4.49758	4.49758	4.49758	4.49758	1.09968	2.64286	4.88188	1.61083	3.96244	2.26982	0.271562	0.00826421	1.10611e-06	0.107328	7.60321e-05	0.0232937	0.360907	0.01205	1.82021e-06	0.143704	0.000125679	0.0371468	-7.01665	-4.482	3.69156	-5.97569	-0.016038	-4.76134	1.09947	2.64108	4.87176	1.61032	3.95657	2.26858
ENSG00000270061	AC068790.5	-0.0704032	-0.31894	0.0738259	-0.248537	0.144229	0.392766	-2.21837	-2.21837	-2.21837	-2.21837	-2.21837	-2.21837	-1.09803	-4.69635	1.05186	-3.62859	2.08191	5.46465	0.272278	2.76026e-06	0.292942	0.000289665	0.0374352	5.01572e-08	0.361833	5.63059e-06	0.321049	0.000606053	0.0475686	1.87222e-07	-7.05075	2.98487	-7.63576	-0.744321	-5.67936	7.48045	-1.09783	-4.6879	1.05169	-3.62437	2.08099	5.45075
ENSG00000181817	LSM10	-0.0163448	0.0969025	0.13797	0.113247	0.154315	0.0410678	6.98039	6.98039	6.98039	6.98039	6.98039	6.98039	-1.09761	6.1741	8.67026	7.22719	9.91138	2.55357	0.272464	7.53762e-10	6.84436e-18	6.27138e-13	8.50949e-23	0.0107131	0.362055	1.98251e-09	1.8037e-17	3.58644e-12	3.61504e-22	0.0182501	-7.02816	10.9476	28.9376	18.5086	40.4551	-4.09889	-1.0974	6.15437	8.61748	7.19445	9.82824	2.55192
ENSG00000259235	AC066612.1	0.0599828	0.16255	0.0158973	0.102567	-0.0440855	-0.146653	-3.60345	-3.60345	-3.60345	-3.60345	-3.60345	-3.60345	1.09731	2.78534	0.265969	1.78529	-0.763752	-2.45619	0.272607	0.00538609	0.790285	0.0743333	0.445085	0.0141084	0.362218	0.00803771	0.807661	0.10319	0.482342	0.0235356	-6.9857	-4.05625	-8.08826	-5.65229	-7.50814	-4.28929	1.09708	2.78299	0.265941	1.78456	-0.763634	-2.45449
ENSG00000179934	CCR8	-0.0693561	-0.46152	-0.572895	-0.392164	-0.503539	-0.111375	-2.62088	-2.62088	-2.62088	-2.62088	-2.62088	-2.62088	-1.09687	-6.87443	-8.27633	-5.82267	-7.40784	-1.58008	0.272789	7.50431e-12	1.87161e-16	6.41934e-09	1.67419e-13	0.114198	0.362434	2.22074e-11	4.6794e-16	2.39046e-08	4.64959e-13	0.155592	-7.035	15.4448	25.6759	9.50912	19.3257	-6.07519	-1.09666	-6.84771	-8.23003	-5.80545	-7.37253	-1.5796
ENSG00000213600	U73169.1	0.0717595	-0.406405	-0.40788	-0.478164	-0.47964	-0.00147551	-1.78273	-1.78273	-1.78273	-1.78273	-1.78273	-1.78273	1.09674	-5.85041	-5.67231	-6.83773	-6.77577	-0.0200823	0.272843	5.40606e-09	1.53686e-08	9.70861e-12	1.48713e-11	0.983979	0.362481	1.33935e-08	2.77372e-08	4.8605e-11	3.74249e-11	0.987547	-7.0455	9.02047	7.82392	15.8311	14.9341	-7.3209	1.09654	-5.83416	-5.6574	-6.81076	-6.74915	-0.0200806
ENSG00000288018	AP003120.1	-0.0630687	0.141648	0.172579	0.204717	0.235647	0.0309302	-2.41101	-2.41101	-2.41101	-2.41101	-2.41101	-2.41101	-1.0964	2.35855	2.80265	3.36536	3.82227	0.486646	0.272992	0.0184138	0.00510615	0.000774526	0.000135021	0.626548	0.362654	0.0256017	0.0066573	0.00152332	0.000218561	0.682728	-7.05899	-5.24362	-4.29612	-1.67353	-0.576216	-7.23239	-1.0962	2.35719	2.80026	3.36174	3.81711	0.486592
ENSG00000110344	UBE4A	0.018527	0.0993975	-0.00633295	0.0808705	-0.0248599	-0.10573	4.4251	4.4251	4.4251	4.4251	4.4251	4.4251	1.09615	5.56454	-0.347847	4.51705	-1.39039	-5.71046	0.273102	2.85306e-08	0.727978	6.51581e-06	0.164514	1.23848e-08	0.362775	6.72417e-08	0.748578	1.70565e-05	0.191646	5.00174e-08	-7.04044	7.40862	-8.1318	2.84369	-6.88608	8.82342	1.09595	5.55022	-0.347816	4.50892	-1.39005	-5.69434
ENSG00000178947	SMIM10L2A	-0.0684447	-0.119441	-0.319301	-0.0509962	-0.250856	-0.19986	-2.30109	-2.30109	-2.30109	-2.30109	-2.30109	-2.30109	-1.09587	-1.80695	-4.68264	-0.766089	-3.72804	-2.86582	0.273223	0.0708661	2.95328e-06	0.443684	0.000196584	0.00418862	0.362909	0.09055	4.75028e-06	0.50346	0.000314134	0.00772172	-7.04661	-6.36365	2.73707	-6.99071	-0.91297	-3.24176	-1.09567	-1.80633	-4.67404	-0.765988	-3.72337	-2.8636
ENSG00000236209	AC104135.1	0.0634835	0.0295162	0.106501	-0.0339674	0.0430178	0.0769852	-4.07323	-4.07323	-4.07323	-4.07323	-4.07323	-4.07323	1.09575	0.478674	1.68211	-0.554097	0.697759	1.20585	0.273282	0.632207	0.0926573	0.579558	0.485387	0.227978	0.362963	0.672354	0.108026	0.633174	0.521217	0.28648	-7.01133	-7.83842	-6.73484	-7.10187	-7.5726	-6.58073	1.09553	0.478622	1.68154	-0.554031	0.697664	1.20558
ENSG00000166682	TMPRSS5	0.0553914	-0.174564	-0.117196	-0.229955	-0.172588	0.0573679	-1.19284	-1.19284	-1.19284	-1.19284	-1.19284	-1.19284	1.09559	-3.25782	-2.12213	-4.28633	-3.17723	1.02023	0.273348	0.00113578	0.033916	1.878e-05	0.00150328	0.307709	0.363016	0.00182719	0.0413119	4.62524e-05	0.00221111	0.372137	-7.02471	-2.67833	-5.91305	1.84949	-2.78751	-6.7904	1.09538	-3.25454	-2.12107	-4.27892	-3.17405	1.02004
ENSG00000260267	AC026471.1	-0.0361602	-0.0659696	-0.0472022	-0.0298094	-0.0110419	0.0187675	0.169387	0.169387	0.169387	0.169387	0.169387	0.169387	-1.09554	-1.89417	-1.30251	-0.843478	-0.305733	0.501516	0.273361	0.0582913	0.192838	0.399025	0.759828	0.616044	0.363016	0.0755699	0.216496	0.459488	0.783984	0.673036	-7.0653	-6.22381	-7.34981	-6.94242	-7.79511	-7.20479	-1.09535	-1.8935	-1.30223	-0.843364	-0.305706	0.501465
ENSG00000277007	AC096642.1	0.070593	0.138203	0.419965	0.0676103	0.349372	0.281762	-2.76516	-2.76516	-2.76516	-2.76516	-2.76516	-2.76516	1.09491	2.0296	5.98939	0.984962	5.03853	3.92338	0.273642	0.0424812	2.34699e-09	0.324722	4.97094e-07	8.92833e-05	0.363363	0.0562155	4.40432e-09	0.384583	9.63776e-07	0.000215412	-7.0511	-5.94286	9.64119	-6.80445	4.78626	0.316143	1.09471	2.02878	5.97177	0.984801	5.02743	3.91801
ENSG00000013563	DNASE1L1	0.013273	0.0296552	-0.0332721	0.0163822	-0.0465451	-0.0629273	5.20827	5.20827	5.20827	5.20827	5.20827	5.20827	1.09449	2.31109	-2.54833	1.28342	-3.66083	-4.78861	0.273831	0.0208963	0.0108737	0.19945	0.00025602	1.76633e-06	0.363588	0.0288784	0.0138209	0.249582	0.000404917	5.40992e-06	-7.01844	-5.2987	-4.92706	-6.44594	-1.1595	4.04655	1.09428	2.30985	-2.54673	1.28312	-3.65616	-4.77847
ENSG00000160789	LMNA	0.0267727	-0.0683621	0.142249	-0.0951348	0.115476	0.210611	2.74818	2.74818	2.74818	2.74818	2.74818	2.74818	1.09404	-2.6146	5.28162	-3.65071	4.39879	7.72342	0.274031	0.00897867	1.37343e-07	0.000266279	1.12921e-05	1.56605e-14	0.363829	0.0130372	2.3758e-07	0.000560112	1.99421e-05	1.24281e-13	-7.02111	-4.5461	5.72033	-0.63899	1.81249	22.0748	1.09383	-2.61287	5.26877	-3.64607	4.39082	7.68202
ENSG00000204946	ZNF783	-0.0356974	-0.132824	-0.177136	-0.097127	-0.141438	-0.0443112	2.39704	2.39704	2.39704	2.39704	2.39704	2.39704	-1.09364	-3.82906	-4.94268	-2.77385	-3.99231	-1.20287	0.274201	0.000131122	8.10441e-07	0.00557364	6.7005e-05	0.22912	0.364029	0.000231521	1.34471e-06	0.00954207	0.000111314	0.28776	-7.06053	-0.691318	3.97793	-3.46138	0.0990565	-6.60731	-1.09344	-3.82434	-4.93284	-2.77186	-3.98668	-1.20263
ENSG00000206561	COLQ	0.0302858	-0.134639	-0.140505	-0.164925	-0.170791	-0.00586609	1.26901	1.26901	1.26901	1.26901	1.26901	1.26901	1.09353	-4.56578	-4.60687	-5.58138	-5.69083	-0.188305	0.274252	5.18239e-06	4.27044e-06	2.61257e-08	1.39552e-08	0.850652	0.364071	1.03351e-05	6.79631e-06	9.07865e-08	2.98616e-08	0.880107	-7.02904	2.40691	2.40957	8.15554	8.26351	-7.28182	1.09332	-4.55727	-4.59777	-5.5656	-5.67394	-0.188287
ENSG00000188511	C22orf34	-0.0173089	0.0781008	0.102246	0.0954097	0.119555	0.0241453	2.25732	2.25732	2.25732	2.25732	2.25732	2.25732	-1.09342	4.59976	5.85441	5.69706	7.07962	1.37787	0.274308	4.42943e-06	5.39259e-09	1.35689e-08	1.85705e-12	0.168365	0.36412	8.8853e-06	9.96175e-09	4.86332e-08	4.89664e-12	0.219208	-6.99347	2.59958	8.89225	8.81118	16.9834	-6.33481	-1.09319	4.59014	5.83458	5.67874	7.04482	1.37748
ENSG00000131023	LATS1	-0.0213378	0.105294	0.0536223	0.126631	0.0749601	-0.0516713	2.408	2.408	2.408	2.408	2.408	2.408	-1.09285	5.07679	2.50452	6.05585	3.54386	-2.35098	0.274544	4.06106e-07	0.0123118	1.56939e-09	0.000400369	0.0187886	0.364407	8.84374e-07	0.0155813	6.27355e-09	0.000622033	0.0306161	-7.05587	4.83127	-5.05438	10.8749	-1.5792	-4.57446	-1.09266	5.06607	2.50308	6.03707	3.53984	-2.3497
ENSG00000168026	TTC21A	-0.0330247	-0.128015	-0.101089	-0.0949901	-0.0680644	0.0269256	0.753918	0.753918	0.753918	0.753918	0.753918	0.753918	-1.09255	-3.99082	-3.03537	-2.93477	-2.06341	0.786557	0.274679	6.7387e-05	0.00242355	0.00336366	0.0391623	0.431606	0.364542	0.000122088	0.00323782	0.00598918	0.0496526	0.497402	-7.05068	-0.0553714	-3.57828	-2.99694	-5.7018	-7.00521	-1.09235	-3.98533	-3.03273	-2.93239	-2.06248	0.786447
ENSG00000286599	AC110611.1	-0.062268	-0.115933	0.0849466	-0.053665	0.147215	0.20088	-2.30103	-2.30103	-2.30103	-2.30103	-2.30103	-2.30103	-1.09254	-1.93708	1.38081	-0.887444	2.40498	3.17617	0.274685	0.0528301	0.167447	0.374913	0.0162355	0.00150829	0.364542	0.0689457	0.189447	0.435693	0.0215042	0.00300445	-7.05695	-6.13497	-7.2502	-6.90198	-4.96271	-2.32271	-1.09234	-1.93631	1.38045	-0.887308	2.40358	3.17308
ENSG00000225506	CYP4A22-AS1	0.0740853	-0.172293	-0.078142	-0.246378	-0.152227	0.0941511	-2.6401	-2.6401	-2.6401	-2.6401	-2.6401	-2.6401	1.0922	-2.39894	-1.05572	-3.40977	-2.08621	1.24495	0.274832	0.0165009	0.29118	0.000658852	0.0370457	0.213248	0.364712	0.0230648	0.319193	0.00131033	0.0471245	0.269915	-7.04823	-5.11867	-7.62592	-1.5035	-5.666	-6.5543	1.092	-2.39764	-1.05554	-3.40615	-2.08526	1.24468
ENSG00000252755	RNU6-703P	0.0669048	-0.0541591	0.28404	-0.121064	0.217135	0.338199	-2.02221	-2.02221	-2.02221	-2.02221	-2.02221	-2.02221	1.09209	-0.834141	4.22975	-1.84931	3.27776	4.92007	0.27488	0.404265	2.40611e-05	0.0645112	0.00105838	9.12016e-07	0.364726	0.451384	3.66831e-05	0.0907389	0.00157918	2.90389e-06	-7.05591	-7.65027	0.732358	-5.5837	-2.48344	4.68665	1.09189	-0.834029	4.22343	-1.84863	3.27453	4.90973
ENSG00000128708	HAT1	-0.010099	-0.0492628	-0.0968586	-0.0391638	-0.0867596	-0.0475958	4.4518	4.4518	4.4518	4.4518	4.4518	4.4518	-1.0921	-5.04441	-9.74171	-4.02041	-8.91901	-4.73405	0.274881	4.82964e-07	4.3718e-22	5.96378e-05	8.34938e-19	2.3116e-06	0.364726	1.0451e-06	1.33292e-21	0.000136955	3.01911e-18	6.95215e-06	-7.02572	4.68365	38.4623	0.753383	31.3308	3.78885	-1.09189	-5.03296	-9.66201	-4.01424	-8.85525	-4.72408
ENSG00000260804	LINC01963	0.0336311	-0.0955668	-0.0192344	-0.129198	-0.0528655	0.0763324	0.521365	0.521365	0.521365	0.521365	0.521365	0.521365	1.09174	-2.91064	-0.561716	-3.89871	-1.56439	2.1716	0.275034	0.00363182	0.57435	9.88005e-05	0.117832	0.0299645	0.364903	0.00552715	0.601946	0.000220436	0.140313	0.0467124	-7.05596	-3.76485	-8.01393	0.270802	-6.60406	-4.96356	1.09154	-2.90849	-0.561657	-3.89352	-1.56394	2.17056
ENSG00000214787	MS4A4E	0.0409773	0.0139198	0.0815397	-0.0270575	0.0405624	0.0676198	0.348127	0.348127	0.348127	0.348127	0.348127	0.348127	1.09164	0.347557	1.95427	-0.6709	0.987184	1.58253	0.275078	0.728196	0.0507581	0.502336	0.323633	0.113635	0.364935	0.760391	0.0609162	0.560454	0.360094	0.15496	-7.04837	-7.92275	-6.25641	-7.04797	-7.33359	-6.05832	1.09144	0.347526	1.95352	-0.670819	0.987019	1.58206
ENSG00000241506	PSMC1P1	-0.0356134	-0.0876982	-0.102634	-0.0520848	-0.0670206	-0.0149359	-1.64823	-1.64823	-1.64823	-1.64823	-1.64823	-1.64823	-1.09111	-2.54339	-2.87507	-1.49382	-1.89537	-0.407483	0.275296	0.0110179	0.00406197	0.135308	0.0581202	0.683676	0.365198	0.0158068	0.00534143	0.17684	0.0719962	0.735065	-7.06443	-4.77957	-4.06915	-6.18256	-6.05289	-7.25114	-1.09095	-2.54213	-2.87331	-1.4935	-1.89479	-0.407452
ENSG00000167220	HDHD2	0.0205184	0.169505	0.276938	0.148987	0.256419	0.107433	2.72243	2.72243	2.72243	2.72243	2.72243	2.72243	1.09084	8.48481	13.4632	7.41477	12.6481	5.10288	0.27543	3.30343e-17	3.41409e-40	1.58409e-13	9.75446e-36	3.5587e-07	0.36535	1.3483e-16	1.75257e-39	9.65949e-13	6.6649e-35	1.19113e-06	-7.05085	27.5773	79.9248	19.8564	70.1125	5.59209	1.09064	8.4353	13.2709	7.3799	12.4787	5.09117
ENSG00000168273	SMIM4	0.0222876	0.269555	0.438466	0.247267	0.416178	0.168911	2.2908	2.2908	2.2908	2.2908	2.2908	2.2908	1.09078	12.3885	19.5035	11.3023	18.8026	7.34157	0.275458	1.93745e-34	5.26469e-80	4.98435e-29	1.49276e-74	2.71953e-13	0.365362	1.87993e-33	7.59988e-79	1.74236e-27	4.03732e-73	1.88832e-12	-7.04875	66.8458	171.109	55.0321	159.323	19.2937	1.09058	12.2384	18.9407	11.1822	18.2678	7.3076
ENSG00000139726	DENR	-0.0112899	0.0316579	0.00510346	0.0429478	0.0163933	-0.0265545	4.71992	4.71992	4.71992	4.71992	4.71992	4.71992	-1.0903	2.90384	0.460462	3.92558	1.50138	-2.3523	0.275671	0.00371242	0.645217	8.84898e-05	0.133364	0.0187231	0.365619	0.00564206	0.670174	0.000198514	0.157613	0.0305252	-7.04977	-3.78877	-8.09561	0.366316	-6.73204	-4.59382	-1.0901	2.90162	0.460417	3.92016	1.50097	-2.351
ENSG00000138018	SELENOI	-0.0317524	0.0587757	0.0267754	0.0905281	0.0585278	-0.0320003	0.995716	0.995716	0.995716	0.995716	0.995716	0.995716	-1.09011	1.89834	0.829806	2.8889	1.83091	-0.962848	0.275751	0.057739	0.40671	0.00389277	0.0672118	0.3357	0.365699	0.0748951	0.436036	0.00685478	0.0825684	0.401144	-7.06709	-6.20446	-7.84033	-3.1377	-6.16145	-6.85795	-1.08991	1.89767	0.829697	2.88672	1.83025	-0.962695
ENSG00000179195	ZNF664	0.0203048	0.0499543	0.0113927	0.0296495	-0.00891209	-0.0385616	2.94945	2.94945	2.94945	2.94945	2.94945	2.94945	1.08979	2.52224	0.559192	1.49034	-0.444782	-1.85279	0.275896	0.011711	0.576071	0.136243	0.65651	0.0640136	0.365866	0.0167323	0.60365	0.177903	0.687328	0.0926062	-7.04976	-4.81111	-8.02339	-6.17224	-7.73842	-5.61433	1.08959	2.52074	0.559133	1.48993	-0.444736	-1.85208
ENSG00000109113	RAB34	0.0162921	0.123396	0.232309	0.107104	0.216017	0.108913	3.92224	3.92224	3.92224	3.92224	3.92224	3.92224	1.08969	7.82901	14.474	6.81047	13.7198	6.69586	0.275944	6.93424e-15	9.11467e-46	1.19137e-11	1.76572e-41	2.59852e-11	0.365904	2.47357e-14	5.44336e-45	5.90788e-11	1.48753e-40	1.44376e-10	-7.0254	22.305	92.6166	15.6216	82.9965	14.8188	1.08948	7.78567	14.2004	6.78125	13.491	6.66769
ENSG00000198755	RPL10A	-0.0250427	0.224968	0.306639	0.250011	0.331682	0.0816711	10.7146	10.7146	10.7146	10.7146	10.7146	10.7146	-1.08924	9.31159	12.5454	10.375	13.8573	3.30941	0.276141	2.39179e-20	3.32817e-35	8.88591e-25	2.66965e-42	0.00094666	0.366139	1.15711e-19	1.506e-34	1.81616e-23	2.31904e-41	0.00194966	-7.03128	34.7102	68.432	45.3443	85.037	-1.89831	-1.08903	9.24322	12.3806	10.2777	13.6296	3.30592
ENSG00000225190	PLEKHM1	-0.021718	-0.2695	-0.403149	-0.247782	-0.381431	-0.133649	4.62862	4.62862	4.62862	4.62862	4.62862	4.62862	-1.0891	-12.8053	-18.8208	-11.7752	-18.1618	-6.15486	0.276202	1.38463e-36	9.0448e-75	2.73472e-31	7.78082e-70	8.57046e-10	0.366191	1.4843e-35	1.12829e-73	1.27107e-29	1.83772e-68	3.97757e-09	-7.03786	71.7746	159.134	60.1916	148.419	11.414	-1.08889	-12.6332	-18.2952	-11.635	-17.6651	-6.13399
ENSG00000105127	AKAP8	-0.0226243	0.0656378	-0.0148816	0.0882621	0.00774263	-0.0805195	3.82748	3.82748	3.82748	3.82748	3.82748	3.82748	-1.08901	2.98699	-0.662677	3.99403	0.349784	-3.50766	0.276219	0.00283567	0.507578	6.62068e-05	0.726521	0.000457383	0.366191	0.004371	0.536597	0.000151009	0.753417	0.000989518	-7.05883	-3.54738	-7.97996	0.635277	-7.79361	-1.22403	-1.08885	2.98501	-0.662613	3.98952	0.349758	-3.50455
ENSG00000183741	CBX6	0.0231275	-0.157365	-0.235496	-0.180493	-0.258624	-0.078131	3.73882	3.73882	3.73882	3.73882	3.73882	3.73882	1.08857	-6.9861	-10.2199	-8.01257	-11.4595	-3.34083	0.276433	3.46369e-12	3.95536e-24	1.61572e-15	9.27957e-30	0.000845977	0.366449	1.0479e-11	1.2835e-23	1.2249e-14	5.11055e-29	0.00175905	-7.03818	16.2055	43.1146	24.3405	56.3129	-1.77663	1.08837	-6.9575	-10.1327	-7.96776	-11.3304	-3.3373
ENSG00000138495	COX17	0.0209907	0.306257	0.382533	0.285266	0.361542	0.0762758	3.76545	3.76545	3.76545	3.76545	3.76545	3.76545	1.08842	14.9789	18.2878	13.935	17.6293	3.58788	0.2765	5.53742e-49	5.6072e-71	9.19777e-43	3.99251e-66	0.000338941	0.366512	1.012e-47	6.36994e-70	1.60314e-40	8.01226e-65	0.000747017	-7.04302	100.184	150.435	86.4318	139.967	-0.930171	1.08821	14.7103	17.813	13.7072	17.1764	3.58356
ENSG00000173991	TCAP	-0.0629894	-0.350789	-0.515766	-0.2878	-0.452777	-0.164977	-1.90608	-1.90608	-1.90608	-1.90608	-1.90608	-1.90608	-1.08825	-5.73403	-8.15368	-4.65695	-7.23321	-2.5424	0.276569	1.0713e-08	5.01916e-16	3.3452e-06	5.94843e-13	0.0110585	0.366557	2.60007e-08	1.23536e-15	9.06306e-06	1.60858e-12	0.0188011	-7.06486	8.34683	24.7313	3.47391	18.0959	-4.11647	-1.08806	-5.71904	-8.11103	-4.6484	-7.20166	-2.54084
ENSG00000163006	CCDC138	-0.033658	0.0606252	0.0904839	0.0942833	0.124142	0.0298587	-0.10999	-0.10999	-0.10999	-0.10999	-0.10999	-0.10999	-1.08824	1.84855	2.64688	2.83987	3.66458	0.848913	0.276573	0.0646129	0.00816378	0.00454265	0.000252022	0.395997	0.366557	0.0830674	0.010489	0.00790158	0.000398863	0.461921	-7.0679	-6.29879	-4.68758	-3.2782	-1.14194	-6.96281	-1.08805	1.84793	2.64522	2.83779	3.6602	0.848793
ENSG00000169621	APLF	0.0342956	0.157351	0.262205	0.123056	0.22791	0.104854	-0.209894	-0.209894	-0.209894	-0.209894	-0.209894	-0.209894	1.08804	4.76781	7.67291	3.66911	6.64734	2.96208	0.276663	1.95645e-06	2.39504e-14	0.000247854	3.56021e-11	0.00308218	0.366651	4.03952e-06	5.53725e-14	0.00052346	8.79724e-11	0.00582578	-7.07521	3.2962	20.9711	-0.614062	14.0813	-2.97652	1.08785	4.75787	7.62742	3.66447	6.62131	2.95942
ENSG00000234199	LINC01191	0.0595961	0.177704	0.100873	0.118108	0.0412765	-0.0768315	-1.79898	-1.79898	-1.79898	-1.79898	-1.79898	-1.79898	1.08747	3.06056	1.68152	2.02118	0.697936	-1.25326	0.276918	0.00222811	0.0927634	0.0433506	0.485273	0.210213	0.366963	0.00347201	0.108136	0.0631603	0.521123	0.266683	-7.05273	-3.31716	-6.76658	-5.247	-7.59095	-6.54002	1.08727	3.05801	1.681	2.02032	0.697848	-1.25298
ENSG00000286369	AP002813.1	0.055332	0.0528385	0.109286	-0.00249355	0.0539539	0.0564474	-1.82469	-1.82469	-1.82469	-1.82469	-1.82469	-1.82469	1.08711	0.985234	1.97425	-0.0459975	0.98203	0.9927	0.277072	0.324584	0.0484423	0.963315	0.326164	0.320936	0.367078	0.369831	0.0582744	0.969081	0.362567	0.385877	-7.06568	-7.52314	-6.25127	-7.29202	-7.365	-6.84517	1.08692	0.985081	1.97347	-0.0459938	0.981871	0.992537
ENSG00000145391	SETD7	0.0178512	0.0419859	0.0189393	0.0241347	0.00108813	-0.0230466	2.24152	2.24152	2.24152	2.24152	2.24152	2.24152	1.08712	2.39625	1.04661	1.37562	0.0613353	-1.25003	0.277076	0.0166261	0.295369	0.169052	0.951097	0.211395	0.367078	0.0232312	0.323426	0.215554	0.956892	0.267912	-7.03941	-5.10337	-7.61125	-6.32205	-7.81744	-6.52679	1.08691	2.39487	1.04642	1.37526	0.0613297	-1.24974
ENSG00000261342	AC006538.1	-0.0678784	-0.278944	-0.283992	-0.211065	-0.216114	-0.00504886	-2.94787	-2.94787	-2.94787	-2.94787	-2.94787	-2.94787	-1.0871	-4.25974	-4.22414	-3.18604	-3.22554	-0.0729499	0.277079	2.10891e-05	2.47265e-05	0.00145731	0.00127105	0.941851	0.367078	4.00343e-05	3.76519e-05	0.00274983	0.00188233	0.95455	-7.06897	1.02683	0.684321	-2.25319	-2.66738	-7.34438	-1.0869	-4.25304	-4.21728	-3.18305	-3.22244	-0.0729436
ENSG00000088448	ANKRD10	0.0230672	0.113102	0.00245061	0.0900346	-0.0206166	-0.110651	4.7427	4.7427	4.7427	4.7427	4.7427	4.7427	1.08705	5.04967	0.10752	4.00701	-0.919878	-4.76858	0.2771	4.67848e-07	0.914383	6.29777e-05	0.35771	1.94316e-06	0.367078	1.01379e-06	0.922074	0.000144133	0.39472	5.91494e-06	-7.05512	4.69878	-8.19415	0.687588	-7.43508	3.94447	1.08686	5.03905	0.107511	4.00137	-0.919737	-4.75925
ENSG00000265393	AC084125.4	-0.0684874	-0.248506	-0.207745	-0.180019	-0.139257	0.0407615	-2.80017	-2.80017	-2.80017	-2.80017	-2.80017	-2.80017	-1.08704	-3.72939	-3.02476	-2.68003	-2.05264	0.579645	0.277103	0.000195288	0.0025083	0.00740118	0.0401936	0.562197	0.367078	0.000339343	0.00334795	0.0124116	0.0508871	0.623916	-7.06101	-1.06495	-3.62461	-3.71522	-5.74138	-7.16475	-1.08685	-3.72503	-3.02234	-2.67823	-2.05175	0.579581
ENSG00000104946	TBC1D17	0.0193921	-0.135998	-0.078473	-0.15539	-0.0978651	0.0575246	5.08053	5.08053	5.08053	5.08053	5.08053	5.08053	1.08687	-7.24215	-4.1156	-8.27411	-5.22691	2.97532	0.277181	5.58914e-13	3.96673e-05	1.94843e-16	1.84618e-07	0.00295114	0.367156	1.78655e-12	5.96546e-05	1.62361e-15	3.68375e-07	0.00559721	-7.04032	17.993	0.251734	26.418	5.73358	-2.93771	1.08667	-7.21015	-4.10941	-8.22521	-5.21419	2.97278
ENSG00000172250	SERHL	0.0616869	-0.187	0.0900876	-0.248687	0.0284007	0.277087	-1.99154	-1.99154	-1.99154	-1.99154	-1.99154	-1.99154	1.08677	-3.12553	1.46042	-4.11675	0.464307	4.37722	0.277223	0.00179114	0.144277	3.94565e-05	0.642462	1.2436e-05	0.367186	0.00281815	0.164449	9.2876e-05	0.673969	3.38484e-05	-7.06233	-3.13042	-7.12955	1.12631	-7.73682	2.18177	1.08658	-3.12284	1.46005	-4.11064	0.464259	4.3698
ENSG00000036257	CUL3	0.0104291	-0.0390747	-0.118034	-0.0495038	-0.128464	-0.0789597	5.67002	5.67002	5.67002	5.67002	5.67002	5.67002	1.08632	-3.88359	-11.5918	-4.92361	-12.8238	-7.64921	0.277428	0.000105294	2.33609e-30	8.99257e-07	1.27893e-36	2.77757e-14	0.367432	0.000187499	9.18816e-30	2.61027e-06	9.03025e-36	2.14107e-13	-7.03524	-0.466838	57.4192	4.73847	71.9806	21.5042	1.08612	-3.87806	-11.4506	-4.91249	-12.6395	-7.60829
ENSG00000170242	USP47	0.0140341	0.0618756	0.136884	0.0478415	0.12285	0.0750085	3.83827	3.83827	3.83827	3.83827	3.83827	3.83827	1.08585	4.54247	9.85057	3.49545	8.95607	5.28535	0.277633	5.77477e-06	1.47929e-22	0.0004802	5.82306e-19	1.34629e-07	0.367645	1.14861e-05	4.57997e-22	0.000974293	2.12141e-18	4.74759e-07	-7.0544	2.28099	39.5885	-1.21473	31.7206	6.51396	1.08565	4.53447	9.77238	3.49156	8.89536	5.27243
ENSG00000129315	CCNT1	-0.0150133	-0.071047	-0.0995291	-0.0560338	-0.0845159	-0.0284821	3.10054	3.10054	3.10054	3.10054	3.10054	3.10054	-1.08582	-4.84792	-6.61332	-3.79663	-5.68925	-1.84694	0.277645	1.30767e-06	4.38879e-11	0.000149546	1.39823e-08	0.0648529	0.367645	2.73933e-06	8.87088e-11	0.000325817	2.99162e-08	0.0936908	-7.06312	3.70442	13.5302	-0.12546	8.2432	-5.63548	-1.08563	-4.83858	-6.59032	-3.79182	-5.67361	-1.84627
ENSG00000155827	RNF20	0.0139573	-0.104168	-0.188813	-0.118125	-0.20277	-0.0846456	3.63491	3.63491	3.63491	3.63491	3.63491	3.63491	1.08578	-7.66824	-13.5989	-8.66728	-14.8336	-5.97972	0.277663	2.32917e-14	6.25106e-41	7.19293e-18	4.80493e-48	2.50715e-09	0.367645	8.09235e-14	3.27043e-40	6.96142e-17	5.1655e-47	1.10165e-08	-7.04937	21.1126	81.5656	29.6671	98.2881	10.3738	1.08558	-7.63101	-13.3975	-8.61179	-14.5633	-5.96099
ENSG00000141574	SECTM1	0.0241321	-0.161304	-0.189607	-0.185436	-0.21374	-0.0283039	8.24501	8.24501	8.24501	8.24501	8.24501	8.24501	1.08578	-6.91707	-8.04421	-7.97726	-9.25488	-1.1897	0.277667	5.65953e-12	1.26644e-15	2.15774e-15	4.12825e-20	0.234266	0.367645	1.68755e-11	3.07486e-15	1.61951e-14	1.57851e-19	0.293382	-7.03108	15.7267	23.7883	24.0507	34.2908	-6.63758	1.08558	-6.88797	-7.99782	-7.93193	-9.18466	-1.18944
ENSG00000144233	AMMECR1L	0.0212075	0.107727	0.00958907	0.0865199	-0.0116185	-0.0981384	2.58652	2.58652	2.58652	2.58652	2.58652	2.58652	1.08553	5.19345	0.448228	4.13346	-0.549352	-4.46468	0.277774	2.19471e-07	0.654019	3.67041e-05	0.582805	8.31323e-06	0.367761	4.8776e-07	0.678605	8.68096e-05	0.617268	2.32075e-05	-7.0688	5.42361	-8.0923	1.19753	-7.69436	2.57013	1.08533	5.18204	0.448186	4.1273	-0.549293	-4.45695
ENSG00000258741	H2AZ2P1	0.052484	-0.0838375	-0.29639	-0.136321	-0.348874	-0.212553	-1.48911	-1.48911	-1.48911	-1.48911	-1.48911	-1.48911	1.08537	-1.63792	-5.60395	-2.64564	-6.6828	-3.92988	0.277842	0.101541	2.28275e-08	0.00819674	2.79602e-11	8.69583e-05	0.367825	0.12681	4.08853e-08	0.0136653	6.94724e-11	0.00021021	-7.05418	-6.65029	7.43681	-3.79868	14.3099	0.350779	1.08518	-1.63743	-5.58908	-2.64386	-6.65693	-3.92437
ENSG00000111229	ARPC3	-0.0111255	0.0221836	-0.0423371	0.0333092	-0.0312115	-0.0645207	9.09334	9.09334	9.09334	9.09334	9.09334	9.09334	-1.08518	2.04662	-3.84844	3.09308	-2.91937	-5.84347	0.277931	0.0407835	0.000121338	0.00200014	0.00353502	5.6949e-09	0.367917	0.054125	0.000177499	0.0036887	0.00501834	2.40199e-08	-7.02782	-5.87352	-0.788697	-2.51259	-3.59092	9.57296	-1.08498	2.04572	-3.84341	3.09021	-2.91692	-5.82548
ENSG00000225335	AC016027.1	0.0582457	0.246312	0.299932	0.188067	0.241686	0.0536197	-1.5636	-1.5636	-1.5636	-1.5636	-1.5636	-1.5636	1.08458	4.3415	5.10865	3.28053	4.15683	0.889961	0.278193	1.45883e-05	3.43691e-07	0.00104769	3.31685e-05	0.373557	0.368237	2.80902e-05	5.81959e-07	0.00201922	5.65239e-05	0.439817	-7.06821	1.38654	4.80257	-1.94081	0.764691	-6.93709	1.08439	4.33482	5.09776	3.2774	4.15054	0.88983
ENSG00000132780	NASP	-0.0204922	-0.175554	-0.28118	-0.155062	-0.260688	-0.105626	3.4439	3.4439	3.4439	3.4439	3.4439	3.4439	-1.08363	-8.75676	-13.6879	-7.70947	-12.9107	-5.04385	0.278616	3.2562e-18	1.8815e-41	1.71698e-14	3.98623e-37	4.84087e-07	0.368772	1.40359e-17	1.00503e-40	1.1601e-13	2.87487e-36	1.59253e-06	-7.05326	29.8633	82.7693	22.0328	73.2681	5.29084	-1.08343	-8.70216	-13.4864	-7.67022	-12.7308	-5.03251
ENSG00000183426	NPIPA1	-0.0450043	-0.188689	-0.20755	-0.143685	-0.162546	-0.018861	-0.224231	-0.224231	-0.224231	-0.224231	-0.224231	-0.224231	-1.08346	-4.25143	-4.50024	-3.22998	-3.59531	-0.401459	0.278695	2.1885e-05	7.04777e-06	0.00125204	0.000329588	0.688113	0.368843	4.14742e-05	1.10852e-05	0.00238395	0.000516239	0.738822	-7.0433	1.03342	1.93421	-2.07788	-1.37158	-7.21704	-1.08326	-4.24474	-4.49224	-3.22675	-3.59086	-0.401418
ENSG00000183935	HTR7P1	-0.0519288	0.105737	-0.0708164	0.157666	-0.0188875	-0.176554	-0.943413	-0.943413	-0.943413	-0.943413	-0.943413	-0.943413	-1.08342	2.0843	-1.34545	3.07672	-0.362592	-3.26904	0.278709	0.0372127	0.178576	0.00211157	0.716936	0.0010914	0.368843	0.0496839	0.201361	0.00387598	0.744297	0.00222585	-7.06688	-5.83173	-7.28121	-2.58032	-7.7713	-2.01087	-1.08322	2.08342	-1.34515	3.07407	-0.362557	-3.26584
ENSG00000197557	TTC30A	-0.0561822	0.0144709	-0.000792387	0.0706531	0.0553898	-0.0152633	-1.6061	-1.6061	-1.6061	-1.6061	-1.6061	-1.6061	-1.08319	0.265966	-0.0141144	1.28103	0.988885	-0.263736	0.278795	0.79028	0.98874	0.200264	0.322784	0.791999	0.368884	0.816344	0.990002	0.250467	0.359212	0.830515	-7.07741	-7.98463	-8.21031	-6.48526	-7.3653	-7.30998	-1.08303	0.265946	-0.0141134	1.2808	0.988754	-0.263716
ENSG00000089472	HEPH	0.0657432	0.157313	0.00211852	0.0915694	-0.0636247	-0.155194	-2.20368	-2.20368	-2.20368	-2.20368	-2.20368	-2.20368	1.08322	2.44748	0.031923	1.41436	-0.971898	-2.28642	0.278796	0.0144401	0.974536	0.157361	0.33118	0.0222992	0.368884	0.0203443	0.977079	0.202375	0.367535	0.0357152	-7.06151	-5.00462	-8.18383	-6.28757	-7.36723	-4.72498	1.08303	2.44613	0.0319204	1.414	-0.97174	-2.28523
ENSG00000275854	AC084824.5	-0.059376	-0.110743	-0.0552384	-0.0513674	0.00413766	0.0555051	-1.89225	-1.89225	-1.89225	-1.89225	-1.89225	-1.89225	-1.08318	-1.91151	-0.921731	-0.877285	0.0697526	0.902483	0.278799	0.0560152	0.356728	0.380388	0.944394	0.366858	0.368884	0.0728298	0.385656	0.441021	0.95111	0.43326	-7.07221	-6.18272	-7.77065	-6.90934	-7.84389	-6.92832	-1.08302	-1.91092	-0.921618	-0.877182	0.0697479	0.902375
ENSG00000148411	NACC2	0.0186622	0.00128232	-0.184262	-0.0173798	-0.202924	-0.185544	4.43224	4.43224	4.43224	4.43224	4.43224	4.43224	1.08316	0.0700842	-9.86174	-0.954743	-11.1665	-9.86039	0.278831	0.944131	1.358e-22	0.339791	2.36832e-28	1.44705e-22	0.3689	0.952378	4.21137e-22	0.399714	1.24147e-27	2.54335e-21	-7.03201	-7.95967	39.6091	-6.80947	53.0785	40.2687	1.08295	0.0700782	-9.78105	-0.954579	-11.0431	-9.77462
ENSG00000196689	TRPV1	-0.0555811	-0.108762	-0.209503	-0.0531808	-0.153922	-0.100741	-0.567526	-0.567526	-0.567526	-0.567526	-0.567526	-0.567526	-1.0829	-1.99859	-3.69378	-0.965347	-2.74168	-1.72784	0.278921	0.0457248	0.000224081	0.334433	0.00614163	0.0840998	0.368983	0.0602051	0.000322362	0.394274	0.00851389	0.118664	-7.07555	-6.01265	-1.38131	-6.82681	-4.08875	-5.83846	-1.08275	-1.99792	-3.6902	-0.965222	-2.74012	-1.72738
ENSG00000272356	AL080317.2	-0.066829	-0.0362763	-0.00906399	0.0305527	0.057765	0.0272123	-2.52771	-2.52771	-2.52771	-2.52771	-2.52771	-2.52771	-1.08288	-0.557001	-0.134954	0.464285	0.868032	0.3947	0.278932	0.577559	0.892655	0.64247	0.385432	0.693087	0.368983	0.62083	0.902082	0.691933	0.422906	0.743104	-7.07243	-7.85366	-8.19054	-7.18678	-7.47351	-7.26051	-1.08272	-0.556953	-0.134945	0.464248	0.867931	0.394669
ENSG00000125462	C1orf61	-0.0449312	0.279884	0.570123	0.324816	0.615055	0.290239	-0.607617	-0.607617	-0.607617	-0.607617	-0.607617	-0.607617	-1.08254	6.37734	12.5732	7.3557	13.7073	6.24832	0.2791	2.08383e-10	2.63997e-35	2.46235e-13	1.83177e-41	4.77723e-10	0.369178	5.66439e-10	1.19718e-34	1.47007e-12	1.5414e-40	2.27374e-09	-7.05135	12.1912	68.7331	19.4084	83.0564	11.9962	-1.08234	6.35503	12.3992	7.32094	13.4883	6.22625
ENSG00000157985	AGAP1	-0.0443343	-0.244425	-0.249666	-0.200091	-0.205332	-0.00524061	-0.553744	-0.553744	-0.553744	-0.553744	-0.553744	-0.553744	-1.08231	-5.68628	-5.64224	-4.61694	-4.65532	-0.115092	0.279204	1.44313e-08	1.88269e-08	4.08045e-06	3.39113e-06	0.908381	0.36929	3.46898e-08	3.38327e-08	1.09276e-05	6.21747e-06	0.927164	-7.0545	8.06769	7.63408	3.28943	2.94943	-7.31794	-1.08211	-5.66819	-5.62245	-4.60724	-4.64559	-0.115081
ENSG00000188312	CENPP	0.0381347	0.126269	0.213222	0.0881345	0.175087	0.0869524	-0.352743	-0.352743	-0.352743	-0.352743	-0.352743	-0.352743	1.08185	3.46742	5.71377	2.38877	4.63523	2.24199	0.279409	0.000532888	1.21495e-08	0.0169692	3.72736e-06	0.0250389	0.369535	0.000887629	2.20223e-08	0.026699	6.82063e-06	0.0396845	-7.06693	-2.0284	8.00652	-4.46728	2.84167	-4.84496	1.08165	3.46366	5.69762	2.38738	4.62603	2.2408
ENSG00000124299	PEPD	-0.0175642	-0.0660585	-0.0841684	-0.0484944	-0.0666042	-0.0181098	3.86047	3.86047	3.86047	3.86047	3.86047	3.86047	-1.08177	-3.84307	-4.79481	-2.82624	-3.87712	-1.01855	0.279448	0.000124086	1.71008e-06	0.00474316	0.000108138	0.308506	0.369561	0.000219675	2.79045e-06	0.00822807	0.00017647	0.372742	-7.03858	-0.611314	3.27178	-3.29752	-0.346715	-6.80634	-1.08156	-3.83791	-4.78498	-2.82398	-3.87157	-1.01836
ENSG00000197816	CCDC180	-0.0684487	-0.314525	-0.303407	-0.246077	-0.234958	0.0111188	-2.32378	-2.32378	-2.32378	-2.32378	-2.32378	-2.32378	-1.08165	-4.69822	-4.39332	-3.64797	-3.44543	0.157323	0.279492	2.73629e-06	1.15333e-05	0.000268786	0.000578023	0.875001	0.36959	5.58352e-06	1.79127e-05	0.000564942	0.000882673	0.89981	-7.06396	2.99479	1.43122	-0.672789	-1.92288	-7.31627	-1.08146	-4.68968	-4.38623	-3.64366	-3.44172	0.157309
ENSG00000279281	AC015883.1	0.0759511	-0.0641771	0.407011	-0.140128	0.33106	0.471188	-2.31508	-2.31508	-2.31508	-2.31508	-2.31508	-2.31508	1.08161	-0.861828	5.29036	-1.86848	4.36722	5.99008	0.27951	0.388848	1.30412e-07	0.0617923	1.30129e-05	2.34746e-09	0.36959	0.435746	2.25839e-07	0.087221	2.28781e-05	1.03389e-08	-7.06428	-7.6232	5.74652	-5.54584	1.6588	10.4495	1.08142	-0.861709	5.27827	-1.86778	4.35989	5.97173
ENSG00000200788	AL445222.1	0.0736201	-0.0383367	-0.0246378	-0.111957	-0.0982579	0.013699	-2.98262	-2.98262	-2.98262	-2.98262	-2.98262	-2.98262	1.08142	-0.531721	-0.331279	-1.54002	-1.33868	0.179873	0.279597	0.594956	0.740456	0.123659	0.180776	0.857264	0.36968	0.637093	0.760577	0.163191	0.20941	0.885391	-7.07009	-7.85991	-8.13704	-6.10836	-6.95123	-7.31668	1.08123	-0.531667	-0.33125	-1.5396	-1.33837	0.179858
ENSG00000205089	CCNI2	-0.0559589	-0.292513	-0.369894	-0.236554	-0.313935	-0.0773807	-1.12673	-1.12673	-1.12673	-1.12673	-1.12673	-1.12673	-1.08133	-5.35285	-6.53035	-4.27977	-5.58864	-1.3296	0.279635	9.26305e-08	7.62082e-11	1.92773e-05	2.49212e-08	0.18375	0.369704	2.1115e-07	1.52643e-10	4.7441e-05	5.24211e-08	0.236895	-7.07339	6.25013	12.9924	1.80387	7.68649	-6.45054	-1.08114	-5.34062	-6.5079	-4.2731	-5.57382	-1.3293
ENSG00000279161	AC093503.3	0.068695	-0.108775	-0.120404	-0.17747	-0.189099	-0.0116285	-2.99935	-2.99935	-2.99935	-2.99935	-2.99935	-2.99935	1.08126	-1.62591	-1.75691	-2.64468	-2.79287	-0.166238	0.279672	0.104082	0.0790496	0.0082231	0.00526032	0.867982	0.369727	0.129795	0.0928509	0.0137044	0.00733592	0.894107	-7.0461	-6.66253	-6.63846	-3.79789	-3.94336	-7.31075	1.08106	-1.62538	-1.75623	-2.64277	-2.79064	-0.166222
ENSG00000241404	EGFL8	-0.0701339	-0.295898	-0.136647	-0.225764	-0.0665133	0.159251	-3.36082	-3.36082	-3.36082	-3.36082	-3.36082	-3.36082	-1.08099	-4.35167	-1.96055	-3.28507	-0.957657	2.22074	0.279787	1.39648e-05	0.0500299	0.00103153	0.338314	0.0264458	0.369847	2.69365e-05	0.0600882	0.00199174	0.374724	0.0416966	-7.07194	1.42212	-6.29009	-1.93343	-7.39652	-4.89147	-1.0808	-4.34441	-1.95971	-3.28178	-0.957501	2.2196
ENSG00000141655	TNFRSF11A	-0.0606557	-0.166484	-0.104219	-0.105828	-0.0435629	0.0622655	-1.90135	-1.90135	-1.90135	-1.90135	-1.90135	-1.90135	-1.08094	-2.80624	-1.70264	-1.77111	-0.720415	0.994175	0.279812	0.00504358	0.0887386	0.0766443	0.471327	0.32022	0.369847	0.00755234	0.103701	0.106116	0.507915	0.385117	-7.06122	-4.06402	-6.7358	-5.72129	-7.57789	-6.83354	-1.08074	-2.80424	-1.70209	-1.7705	-0.720321	0.994006
ENSG00000175170	FAM182B	0.0705589	-0.184024	-0.0752787	-0.254583	-0.145838	0.108745	-2.74947	-2.74947	-2.74947	-2.74947	-2.74947	-2.74947	1.08092	-2.65679	-1.05354	-3.65611	-2.07481	1.49129	0.279822	0.00792918	0.292176	0.000260528	0.0380908	0.135994	0.369847	0.0115857	0.320247	0.000548935	0.0483429	0.181427	-7.05982	-4.46589	-7.62445	-0.638377	-5.68802	-6.21624	1.08072	-2.65507	-1.05336	-3.65168	-2.07388	1.49088
ENSG00000276509	AC239799.1	0.0660603	0.00138513	0.248187	-0.0646752	0.182127	0.246802	-2.85379	-2.85379	-2.85379	-2.85379	-2.85379	-2.85379	1.08087	0.0213593	3.71989	-0.996481	2.78291	3.64029	0.279845	0.98296	0.000203051	0.319102	0.00542348	0.000277249	0.369852	0.985368	0.000293004	0.378713	0.0075573	0.000619311	-7.04421	-7.97252	-1.26732	-6.77359	-3.96398	-0.730921	1.08067	0.0213575	3.71519	-0.996306	2.78074	3.63568
ENSG00000100197	CYP2D6	-0.0677285	-0.240613	-0.289778	-0.172884	-0.222049	-0.0491651	-2.1825	-2.1825	-2.1825	-2.1825	-2.1825	-2.1825	-1.08072	-3.61649	-4.22248	-2.59127	-3.29493	-0.70375	0.279908	0.000303479	2.48791e-05	0.00961025	0.000996442	0.481646	0.36991	0.000516657	3.7878e-05	0.0158423	0.00149019	0.545583	-7.04985	-1.45813	0.715074	-3.93209	-2.41593	-7.06872	-1.08053	-3.61231	-4.21589	-2.58955	-3.29153	-0.703658
ENSG00000119487	MAPKAP1	-0.0125284	-0.0570568	-0.0792446	-0.0445284	-0.0667162	-0.0221878	4.83428	4.83428	4.83428	4.83428	4.83428	4.83428	-1.08058	-4.66895	-6.37742	-3.63821	-5.46477	-1.75796	0.279973	3.15822e-06	2.07115e-10	0.000279279	5.0262e-08	0.0788583	0.369969	6.40628e-06	4.06754e-10	0.000585755	1.03856e-07	0.112015	-7.05352	2.8654	12.0056	-0.706611	6.99334	-5.80389	-1.08038	-4.66025	-6.35597	-3.6338	-5.45038	-1.75735
ENSG00000274275	AC009831.3	-0.064509	-0.075818	0.262067	-0.011309	0.326576	0.337885	-2.04464	-2.04464	-2.04464	-2.04464	-2.04464	-2.04464	-1.08027	-1.20102	4.01968	-0.177545	5.06577	5.05732	0.280108	0.229835	5.96502e-05	0.859092	4.3162e-07	4.50904e-07	0.370121	0.27013	8.87422e-05	0.882293	8.40816e-07	1.48909e-06	-7.06937	-7.28054	-0.134245	-7.27219	4.92519	5.36022	-1.08008	-1.20078	4.01419	-0.17753	5.05446	5.04611
ENSG00000119927	GPAM	0.035382	0.146969	0.163063	0.111587	0.127681	0.0160939	0.71275	0.71275	0.71275	0.71275	0.71275	0.71275	1.08003	4.22272	4.49395	3.16793	3.55153	0.430754	0.280213	2.47916e-05	7.2374e-06	0.00155007	0.000388774	0.666677	0.370234	4.66678e-05	1.13758e-05	0.00291028	0.000604817	0.719625	-7.07675	0.88267	1.88068	-2.29795	-1.54602	-7.22638	1.07984	4.21669	4.48658	3.16514	3.54759	0.430713
ENSG00000165118	C9orf64	0.0252124	0.111744	0.0189267	0.0865312	-0.00628568	-0.0928169	1.24172	1.24172	1.24172	1.24172	1.24172	1.24172	1.0798	4.50786	0.734136	3.44946	-0.245847	-3.49393	0.280315	6.78451e-06	0.462921	0.000569389	0.805818	0.000482907	0.370343	1.34137e-05	0.492694	0.00114327	0.826092	0.00104115	-7.07739	2.11854	-7.9175	-1.37447	-7.80587	-1.2528	1.07961	4.50034	0.734045	3.44579	-0.245825	-3.49006
ENSG00000267496	FAM215A	-0.0699	-0.0164707	0.31037	0.0534293	0.38027	0.326841	-3.14539	-3.14539	-3.14539	-3.14539	-3.14539	-3.14539	-1.07937	-0.240753	4.41218	0.776163	5.47426	4.5445	0.28051	0.809763	1.05871e-05	0.437714	4.76168e-08	5.72785e-06	0.370574	0.833678	1.64812e-05	0.497469	9.84879e-08	1.6302e-05	-7.06186	-7.96424	1.51232	-6.98297	7.05443	2.92265	-1.07917	-0.240732	4.40482	0.776059	5.45999	4.53619
ENSG00000122566	HNRNPA2B1	0.0188078	0.00848333	-0.104002	-0.0103245	-0.12281	-0.112485	5.91082	5.91082	5.91082	5.91082	5.91082	5.91082	1.07918	0.461414	-5.57195	-0.561188	-6.71033	-5.94255	0.280595	0.644534	2.73162e-08	0.574712	2.31744e-11	3.13269e-09	0.370661	0.683841	4.87764e-08	0.628866	5.77947e-11	1.35781e-08	-7.05657	-7.88272	7.25065	-7.12747	14.4848	10.1534	1.07898	0.461369	-5.55782	-0.561125	-6.68448	-5.92449
ENSG00000237311	AL034397.2	-0.0654003	-0.0476826	-0.120216	0.0177177	-0.0548153	-0.072533	-2.55601	-2.55601	-2.55601	-2.55601	-2.55601	-2.55601	-1.079	-0.752422	-1.85099	0.276488	-0.844841	-1.08392	0.280675	0.45186	0.064285	0.782193	0.398271	0.278495	0.370741	0.498612	0.0762893	0.816277	0.435672	0.340703	-7.0724	-7.73089	-6.49947	-7.26032	-7.49641	-6.76055	-1.0788	-0.752318	-1.8502	0.276462	-0.844714	-1.08371
ENSG00000279432	AC015799.1	0.0698098	-0.12883	-0.173213	-0.19864	-0.243023	-0.0443824	-3.45666	-3.45666	-3.45666	-3.45666	-3.45666	-3.45666	1.07888	-1.89498	-2.48264	-2.89284	-3.5042	-0.619157	0.280727	0.0581888	0.0130964	0.00384543	0.000464761	0.535861	0.370784	0.0754474	0.0165279	0.00677458	0.000717338	0.598141	-7.07363	-6.21679	-5.12812	-3.1342	-1.73109	-7.15241	1.07869	-1.89427	-2.48114	-2.89057	-3.50029	-0.619084
ENSG00000139926	FRMD6	0.068175	0.239699	0.335362	0.171524	0.267187	0.0956628	-3.00055	-3.00055	-3.00055	-3.00055	-3.00055	-3.00055	1.07878	3.62026	4.94096	2.56361	3.94924	1.36979	0.28077	0.000299306	8.24123e-07	0.010409	8.02693e-05	0.170862	0.370814	0.000510015	1.36693e-06	0.0170441	0.000132369	0.221968	-7.07253	-1.47634	3.94841	-4.02787	-0.0817682	-6.41027	1.07859	3.6159	4.92957	2.56194	3.94359	1.36944
ENSG00000283288	SMIM33	-0.0557229	-0.0273243	0.164472	0.0283986	0.220195	0.191796	-1.75275	-1.75275	-1.75275	-1.75275	-1.75275	-1.75275	-1.07865	-0.501165	2.92426	0.516547	3.95432	3.32753	0.280829	0.616291	0.00347865	0.605511	7.8565e-05	0.000887026	0.370866	0.657544	0.00459652	0.657408	0.000129638	0.00183568	-7.06629	-7.87236	-3.92045	-7.1525	-0.0495342	-1.82364	-1.07846	-0.501114	2.92193	0.516492	3.94874	3.32411
ENSG00000185485	SDHAP1	-0.0319723	-0.0134881	-0.165836	0.0184842	-0.133864	-0.152348	2.19679	2.19679	2.19679	2.19679	2.19679	2.19679	-1.07772	-0.426807	-5.07053	0.580466	-4.15084	-4.54081	0.281244	0.669549	4.19442e-07	0.561643	3.40482e-05	5.82376e-06	0.371388	0.706519	7.06982e-07	0.617005	5.79916e-05	1.65624e-05	-7.07101	-7.90128	4.62037	-7.1128	0.747353	2.91768	-1.07753	-0.426767	-5.05992	0.580402	-4.14455	-4.53269
ENSG00000179151	EDC3	-0.0215681	-0.189829	-0.291958	-0.168261	-0.27039	-0.102129	2.66294	2.66294	2.66294	2.66294	2.66294	2.66294	-1.07752	-8.92647	-13.3271	-7.86636	-12.5236	-4.55446	0.281337	7.40216e-19	1.95994e-39	5.09268e-15	4.40689e-35	5.46804e-06	0.371485	3.29717e-18	9.87527e-39	3.68285e-14	2.93855e-34	1.56192e-05	-7.06522	31.329	78.1942	23.2292	68.6178	2.97443	-1.07732	-8.86867	-13.1393	-7.8246	-12.3581	-4.54598
ENSG00000129538	RNASE1	-0.0459077	-0.0292601	0.168053	0.0166476	0.213961	0.197313	-0.911461	-0.911461	-0.911461	-0.911461	-0.911461	-0.911461	-1.07714	-0.647579	3.60362	0.367532	4.65924	4.14918	0.281507	0.517309	0.000319357	0.71325	3.32319e-06	3.438e-05	0.371683	0.563238	0.000454183	0.755167	6.09765e-06	8.78947e-05	-7.04784	-7.76371	-1.68844	-7.19939	2.97862	1.23766	-1.07694	-0.6475	3.59907	0.367495	4.64976	4.14233
ENSG00000197782	ZNF780A	-0.0176915	0.0367843	-0.0119177	0.0544757	0.00577382	-0.0487019	2.8629	2.8629	2.8629	2.8629	2.8629	2.8629	-1.07707	2.10677	-0.663012	3.10117	0.326105	-2.64689	0.281534	0.0352158	0.507371	0.00194533	0.744367	0.00816601	0.371693	0.0472052	0.536409	0.00359502	0.769423	0.0142396	-7.0691	-5.77584	-7.96481	-2.50068	-7.78739	-3.84029	-1.07688	2.10587	-0.662936	3.09845	0.326075	-2.64513
ENSG00000179528	LBX2	-0.0517057	0.0909532	0.245194	0.142659	0.2969	0.154241	-1.133	-1.133	-1.133	-1.133	-1.133	-1.133	-1.07686	1.80781	4.72008	2.79597	5.71753	2.87664	0.281628	0.070736	2.47567e-06	0.00520806	1.19027e-08	0.0040493	0.371791	0.0904023	4.00396e-06	0.0089703	2.5586e-08	0.00748027	-7.08333	-6.38812	2.89007	-3.41381	8.39984	-3.22602	-1.07667	1.80717	4.71012	2.79388	5.70111	2.8743
ENSG00000287597	AC108105.1	-0.0690938	-0.0238372	0.14308	0.0452566	0.212174	0.166917	-3.03318	-3.03318	-3.03318	-3.03318	-3.03318	-3.03318	-1.07671	-0.354692	2.08311	0.66999	3.10947	2.37204	0.281702	0.722849	0.0373483	0.502923	0.0018938	0.017763	0.371862	0.755478	0.045349	0.561042	0.00275985	0.0290884	-7.05485	-7.92912	-6.0248	-7.05926	-3.01902	-4.53273	-1.0765	-0.354654	2.08194	0.669898	3.1064	2.37052
ENSG00000165675	ENOX2	0.0204494	0.0543464	0.0388119	0.033897	0.0183625	-0.0155345	1.35951	1.35951	1.35951	1.35951	1.35951	1.35951	1.07656	2.7131	1.87297	1.67168	0.888564	-0.725805	0.281762	0.00670456	0.0611789	0.0946959	0.374312	0.468019	0.371916	0.00988693	0.0728097	0.128362	0.411616	0.532455	-7.07736	-4.33408	-6.44307	-5.90039	-7.44476	-7.06535	1.07637	2.71117	1.8722	1.67113	0.888425	-0.725706
ENSG00000122224	LY9	0.0189011	-0.0816129	0.0153351	-0.100514	-0.00356604	0.096948	5.06741	5.06741	5.06741	5.06741	5.06741	5.06741	1.07652	-4.38426	0.808462	-5.42853	-0.193305	5.07971	0.281787	1.20445e-05	0.418889	6.16563e-08	0.846734	4.02766e-07	0.371923	2.33497e-05	0.448327	2.04334e-07	0.864039	1.33904e-06	-7.0393	1.60624	-7.84021	7.32708	-7.81689	5.46714	1.07631	-4.37678	0.80835	-5.41393	-0.193287	5.06765
ENSG00000256591	AP003108.2	0.0409107	0.0288542	0.0932021	-0.0120565	0.0522914	0.0643479	-0.37696	-0.37696	-0.37696	-0.37696	-0.37696	-0.37696	1.07498	0.71794	2.22801	-0.295791	1.25714	1.49239	0.282451	0.472839	0.0259396	0.767406	0.208782	0.135682	0.372773	0.519355	0.0319246	0.802893	0.239611	0.181038	-7.08733	-7.75688	-5.71694	-7.25254	-7.05363	-6.22162	1.07483	0.717868	2.22711	-0.29577	1.25692	1.49207
ENSG00000281912	LINC01144	0.0688115	0.101738	0.199551	0.032926	0.13074	0.0978137	-2.80409	-2.80409	-2.80409	-2.80409	-2.80409	-2.80409	1.07469	1.50446	2.86314	0.482298	1.89534	1.36839	0.2826	0.132563	0.00422228	0.629629	0.058144	0.171291	0.372909	0.162565	0.00554565	0.680183	0.0720115	0.222468	-7.07919	-6.87537	-4.1051	-7.17631	-6.05553	-6.40436	1.0745	1.50407	2.86106	0.482249	1.89461	1.36807
ENSG00000259088	AL137779.2	-0.0487123	0.0770641	0.150432	0.125776	0.199145	0.0733684	-1.13425	-1.13425	-1.13425	-1.13425	-1.13425	-1.13425	-1.07464	1.61611	3.0464	2.60214	4.04999	1.44223	0.282604	0.106155	0.00233268	0.00930097	5.22526e-05	0.149321	0.372909	0.132178	0.00311885	0.0153594	8.7673e-05	0.197013	-7.08648	-6.71261	-3.57149	-3.93102	0.324202	-6.30304	-1.07449	1.61572	3.04424	2.60079	4.04532	1.44193
ENSG00000072849	DERL2	-0.0152599	0.0739154	0.0411545	0.0891752	0.0564144	-0.0327608	5.37014	5.37014	5.37014	5.37014	5.37014	5.37014	-1.07465	4.93271	2.70263	5.9452	3.77699	-2.12031	0.282617	8.53266e-07	0.00691595	3.07848e-09	0.000161809	0.0340617	0.372909	1.81306e-06	0.00893335	1.18919e-08	0.000260265	0.0524738	-7.06156	4.12331	-4.54804	10.2209	-0.745311	-5.10677	-1.07446	4.92277	2.70086	5.92736	3.77221	-2.11934
ENSG00000198933	TBKBP1	0.0233535	-0.28703	-0.496712	-0.310383	-0.520066	-0.209682	5.13308	5.13308	5.13308	5.13308	5.13308	5.13308	1.07463	-12.5034	-21.2931	-13.6101	-22.8897	-8.93906	0.282633	5.80878e-35	2.09233e-93	7.10044e-41	2.81094e-106	7.06146e-19	0.372909	5.78542e-34	4.0479e-92	1.02029e-38	2.40514e-104	8.70497e-18	-7.03379	67.9199	200.974	81.8435	230.868	31.8819	1.07442	-12.3358	-20.5014	-13.3881	-21.8964	-8.87392
ENSG00000068400	GRIPAP1	0.0190486	-0.137028	-0.265476	-0.156077	-0.284525	-0.128448	3.99272	3.99272	3.99272	3.99272	3.99272	3.99272	1.07441	-7.32625	-13.9171	-8.31679	-15.1444	-6.60737	0.282728	3.01717e-13	9.90514e-43	1.3673e-16	6.26658e-50	4.63428e-11	0.373007	9.80409e-13	5.46627e-42	1.15676e-15	7.18843e-49	2.48464e-10	-7.06308	18.6004	85.7681	26.7808	102.738	14.258	1.07421	-7.29363	-13.7018	-8.26756	-14.857	-6.58224
ENSG00000108830	RND2	-0.0680034	-0.233306	-0.280521	-0.165302	-0.212518	-0.0472156	-3.0553	-3.0553	-3.0553	-3.0553	-3.0553	-3.0553	-1.0741	-3.53009	-4.14531	-2.47	-3.13728	-0.676121	0.282862	0.000422164	3.50513e-05	0.0135703	0.00172259	0.499021	0.373158	0.000709284	5.28987e-05	0.0217236	0.00251873	0.562388	-7.08366	-1.80638	0.347787	-4.26941	-2.95074	-7.12489	-1.07391	-3.52583	-4.13789	-2.46844	-3.13431	-0.676031
ENSG00000115274	INO80B	0.0618155	0.103865	0.0861493	0.0420495	0.0243338	-0.0177156	-2.20556	-2.20556	-2.20556	-2.20556	-2.20556	-2.20556	1.07397	1.71182	1.37822	0.68671	0.39275	-0.276295	0.282922	0.0870289	0.168237	0.492319	0.694532	0.782341	0.373211	0.109823	0.190284	0.550812	0.723072	0.822266	-7.07503	-6.53937	-7.24569	-7.05463	-7.76745	-7.29593	1.07378	1.71128	1.37789	0.686626	0.392712	-0.27627
ENSG00000099795	NDUFB7	0.0215666	0.195891	0.379902	0.174324	0.358335	0.184011	6.6641	6.6641	6.6641	6.6641	6.6641	6.6641	1.07343	9.25158	17.6935	8.23554	17.0322	8.46369	0.283163	4.02452e-20	7.71315e-67	2.65425e-16	4.05512e-62	4.0217e-17	0.373503	1.91937e-19	7.92535e-66	2.18277e-15	7.18772e-61	4.17334e-16	-7.05909	34.2279	141.275	26.1386	130.994	27.952	1.07324	9.1874	17.2715	8.18808	16.6325	8.41226
ENSG00000151376	ME3	0.0451315	0.305838	0.300099	0.260706	0.254968	-0.00573879	-0.192143	-0.192143	-0.192143	-0.192143	-0.192143	-0.192143	1.07339	6.80696	6.43257	5.79513	5.5783	-0.120855	0.283187	1.1997e-11	1.45893e-10	7.57886e-09	2.66185e-08	0.903815	0.373508	3.50779e-11	2.88658e-10	2.79296e-08	5.59039e-08	0.923738	-7.05072	14.9919	12.3778	9.35619	7.64255	-7.28809	1.07319	6.78025	6.40961	5.77757	5.56234	-0.120844
ENSG00000166619	BLCAP	-0.0112464	-0.047378	-0.0723706	-0.0361317	-0.0611243	-0.0249926	4.51415	4.51415	4.51415	4.51415	4.51415	4.51415	-1.0724	-4.28162	-6.42438	-3.26333	-5.52868	-2.18616	0.283631	1.91345e-05	1.53302e-10	0.00111398	3.51617e-08	0.0288844	0.374057	3.64895e-05	3.03062e-10	0.00213734	7.32739e-08	0.0452007	-7.05791	1.14817	12.3015	-1.98599	7.34237	-4.95809	-1.0722	-4.27476	-6.40205	-3.26004	-5.51358	-2.18506
ENSG00000162642	C1orf52	-0.0178104	0.162096	0.0688166	0.179906	0.0866269	-0.0932795	4.06269	4.06269	4.06269	4.06269	4.06269	4.06269	-1.07233	9.23354	3.84102	10.2183	4.91793	-5.1133	0.28366	4.73646e-20	0.000124967	4.11839e-24	9.2274e-07	3.36841e-07	0.374057	2.24809e-19	0.000182709	7.89344e-23	1.76002e-06	1.13146e-06	-7.06616	34.0577	-0.834011	43.8812	4.18542	5.63318	-1.07213	9.16986	3.83617	10.1288	4.90744	-5.10157
ENSG00000206149	HERC2P9	0.0378438	0.0499242	0.0379537	0.0120803	0.000109889	-0.0119704	0.138856	0.138856	0.138856	0.138856	0.138856	0.138856	1.07232	1.33055	0.972026	0.319139	0.00284841	-0.298764	0.283663	0.183434	0.331113	0.749643	0.997727	0.765141	0.374057	0.219389	0.359845	0.787243	0.997834	0.807253	-7.0733	-7.10649	-7.70052	-7.22708	-7.82559	-7.26713	1.07213	1.33026	0.971874	0.31911	0.00284817	-0.298737
ENSG00000254783	AP003084.1	0.0529642	-0.133687	0.0293644	-0.186651	-0.0235998	0.163051	-1.5509	-1.5509	-1.5509	-1.5509	-1.5509	-1.5509	1.0722	-2.55359	0.541433	-3.53464	-0.440901	2.93605	0.283717	0.0107085	0.588248	0.000414499	0.659317	0.00334982	0.374087	0.0153958	0.615553	0.000848101	0.689959	0.00628608	-7.0772	-4.74301	-8.03761	-1.07634	-7.74108	-3.0374	1.07201	-2.55207	0.541377	-3.53068	-0.440857	2.93367
ENSG00000256745	AP002784.2	0.0242257	0.0517115	-0.0234338	0.0274859	-0.0476595	-0.0751453	-0.461051	-0.461051	-0.461051	-0.461051	-0.461051	-0.461051	1.07217	2.15206	-0.936444	1.13342	-1.93031	-2.92918	0.283725	0.0314665	0.349116	0.257128	0.0536619	0.00342388	0.374087	0.0424302	0.377991	0.313158	0.0668633	0.00641241	-7.07706	-5.68188	-7.73704	-6.64133	-5.96991	-3.04787	1.07199	2.15112	-0.936306	1.13321	-1.92956	-2.92687
ENSG00000260329	AC007541.1	-0.06338	0.18968	0.114852	0.25306	0.178232	-0.0748281	-1.50373	-1.50373	-1.50373	-1.50373	-1.50373	-1.50373	-1.07196	3.03083	1.77266	4.00762	2.78392	-1.12729	0.283822	0.00245855	0.0763825	6.28197e-05	0.00540471	0.259713	0.374189	0.00381657	0.0898752	0.000143806	0.00753171	0.320819	-7.07731	-3.41573	-6.61617	0.691275	-3.97278	-6.69357	-1.07177	3.0284	1.77207	4.00196	2.78187	-1.12707
ENSG00000164941	INTS8	-0.0117467	-0.0503302	-0.136853	-0.0385835	-0.125107	-0.0865231	4.02746	4.02746	4.02746	4.02746	4.02746	4.02746	-1.07183	-4.33854	-11.5513	-3.32232	-10.7676	-7.18927	0.283883	1.48079e-05	3.02075e-30	0.000903692	1.53642e-26	8.23957e-13	0.374242	2.84927e-05	1.18242e-29	0.00176117	7.44441e-26	5.43835e-12	-7.06068	1.39313	57.0969	-1.79174	48.9922	18.1963	-1.07164	-4.33153	-11.4283	-3.31891	-10.6618	-7.15711
ENSG00000271871	AC005740.4	0.0660004	0.0314151	-0.0219151	-0.0345853	-0.0879155	-0.0533302	-3.40412	-3.40412	-3.40412	-3.40412	-3.40412	-3.40412	1.07163	0.482817	-0.327237	-0.527115	-1.32776	-0.777328	0.283969	0.629259	0.743511	0.598152	0.18436	0.437027	0.37433	0.669635	0.763257	0.650882	0.213353	0.502663	-7.07948	-7.88604	-8.14191	-7.15164	-6.9675	-7.03499	1.07145	0.48277	-0.327208	-0.52706	-1.32745	-0.777224
ENSG00000064199	SPA17	-0.0330813	0.0815734	0.23594	0.114655	0.269021	0.154367	-0.124797	-0.124797	-0.124797	-0.124797	-0.124797	-0.124797	-1.07133	2.51681	7.0429	3.49336	8.03104	4.46051	0.284106	0.0118984	2.43166e-12	0.000484419	1.40876e-15	8.51448e-06	0.374484	0.0169807	5.18386e-12	0.000981667	4.38612e-15	2.37271e-05	-7.08061	-4.84824	16.399	-1.2288	24.0449	2.54742	-1.07114	2.51514	7.00718	3.48923	7.98469	4.45182
ENSG00000117036	ETV3	0.0210195	-0.0412783	-0.147952	-0.0622978	-0.168972	-0.106674	2.46439	2.46439	2.46439	2.46439	2.46439	2.46439	1.07116	-1.979	-6.87092	-2.96265	-7.94752	-4.8267	0.284181	0.0479023	7.64791e-12	0.00307388	2.67224e-15	1.45749e-06	0.374557	0.0628634	1.59623e-11	0.00550183	8.2019e-15	4.51691e-06	-7.08013	-6.04104	15.2474	-2.9202	23.4175	4.23813	1.07097	-1.97823	-6.84499	-2.96025	-7.90533	-4.81698
ENSG00000129245	FXR2	-0.0153293	-0.134694	-0.258987	-0.119364	-0.243658	-0.124294	3.52678	3.52678	3.52678	3.52678	3.52678	3.52678	-1.071	-8.91544	-16.7715	-7.86537	-15.993	-7.88042	0.284257	8.26954e-19	2.19497e-60	5.15765e-15	3.25145e-55	4.59699e-15	0.374631	3.67396e-18	1.90406e-59	3.72554e-14	4.55397e-54	3.84937e-14	-7.06805	31.2215	126.405	23.2133	114.918	23.2912	-1.07081	-8.85633	-16.3916	-7.82301	-15.6514	-7.83747
ENSG00000163029	SMC6	-0.0191797	-0.0513036	0.0206083	-0.0321239	0.039788	0.0719119	2.63966	2.63966	2.63966	2.63966	2.63966	2.63966	-1.07094	-2.69229	1.0485	-1.67451	2.05438	3.57085	0.28428	0.00713387	0.294486	0.0941353	0.040026	0.000361442	0.374635	0.0104847	0.322535	0.127647	0.0506964	0.000792335	-7.07733	-4.37511	-7.63395	-5.8863	-5.73258	-0.985451	-1.07075	-2.69053	1.04833	-1.67398	2.05348	3.56675
ENSG00000276791	AC092117.1	-0.053565	-0.133636	-0.138116	-0.0800712	-0.0845507	-0.00447943	-0.269515	-0.269515	-0.269515	-0.269515	-0.269515	-0.269515	-1.07085	-2.50892	-2.49129	-1.49211	-1.54776	-0.0789174	0.284322	0.0121596	0.0127796	0.135776	0.121787	0.937104	0.374664	0.0173246	0.016143	0.177415	0.144703	0.950792	-7.07228	-4.84492	-5.06955	-6.16705	-6.62813	-7.30637	-1.07066	-2.50748	-2.48985	-1.49171	-1.54731	-0.0789106
ENSG00000235381	AL596202.1	-0.0558771	-0.0483739	-0.0910793	0.00750318	-0.0352022	-0.0427054	-1.32719	-1.32719	-1.32719	-1.32719	-1.32719	-1.32719	-1.07074	-0.875718	-1.59099	0.134537	-0.621997	-0.727678	0.28437	0.381249	0.111711	0.892987	0.533991	0.466867	0.374701	0.428026	0.128922	0.911187	0.569575	0.531369	-7.08044	-7.61749	-6.92207	-7.27782	-7.64579	-7.06278	-1.07055	-0.875597	-1.59055	0.134526	-0.621925	-0.727585
ENSG00000125944	HNRNPR	-0.0181214	0.00589287	0.00400903	0.0240143	0.0221304	-0.00188384	3.88561	3.88561	3.88561	3.88561	3.88561	3.88561	-1.07069	0.328779	0.218819	1.33583	1.22954	-0.100956	0.284395	0.742345	0.826805	0.181708	0.218968	0.919592	0.374708	0.773278	0.841104	0.229632	0.250493	0.936777	-7.06892	-7.9345	-8.16438	-6.39325	-7.09214	-7.32956	-1.0705	0.328749	0.2188	1.33552	1.22928	-0.100948
ENSG00000102096	PIM2	-0.0223647	-0.115171	-0.200262	-0.0928061	-0.177897	-0.0850908	6.36321	6.36321	6.36321	6.36321	6.36321	6.36321	-1.07034	-5.22541	-8.95442	-4.21102	-8.11926	-3.75592	0.284553	1.85211e-07	5.69641e-19	2.61708e-05	6.78027e-16	0.00017599	0.37489	4.13916e-07	1.55789e-18	6.33865e-05	2.14291e-15	0.000405271	-7.06381	5.5989	31.4074	1.52175	24.7475	-0.333795	-1.07015	-5.2136	-8.8978	-4.20446	-8.07441	-3.7512
ENSG00000116285	ERRFI1	-0.0665701	0.103652	0.174532	0.170222	0.241103	0.0708809	-3.06156	-3.06156	-3.06156	-3.06156	-3.06156	-3.06156	-1.07018	1.58435	2.59662	2.57626	3.61134	1.02673	0.284622	0.113219	0.00946097	0.0100357	0.000309726	0.304635	0.374955	0.140406	0.0120954	0.0164773	0.00048614	0.368893	-7.08265	-6.75499	-4.83689	-3.99319	-1.3501	-6.81626	-1.06999	1.58389	2.59493	2.5746	3.60703	1.02654
ENSG00000237667	LINC01115	0.0606979	0.164564	0.309493	0.103867	0.248795	0.144929	-3.91619	-3.91619	-3.91619	-3.91619	-3.91619	-3.91619	1.07011	2.73679	5.03122	1.74097	4.14679	2.33717	0.284664	0.00624567	5.21881e-07	0.0818061	3.47894e-05	0.0195066	0.374984	0.00925154	8.74867e-07	0.112707	5.92058e-05	0.0316627	-7.03113	-4.21258	4.43986	-5.74499	0.744451	-4.58744	1.0699	2.7346	5.01809	1.7403	4.13961	2.33571
ENSG00000134201	GSTM5	0.0685352	0.148306	0.307979	0.0797713	0.239444	0.159673	-3.0531	-3.0531	-3.0531	-3.0531	-3.0531	-3.0531	1.06999	2.18343	4.42145	1.17934	3.51488	2.26576	0.284716	0.0290882	1.02008e-05	0.238368	0.000447216	0.0235464	0.375026	0.0394265	1.58931e-05	0.292615	0.000691564	0.0375244	-7.04052	-5.57836	1.57917	-6.56588	-1.66261	-4.75359	1.06979	2.18229	4.41287	1.17907	3.51053	2.26445
ENSG00000151117	TMEM86A	-0.0335578	-0.141833	0.0952357	-0.108275	0.128793	0.237069	-0.0249763	-0.0249763	-0.0249763	-0.0249763	-0.0249763	-0.0249763	-1.06914	-4.30346	2.79275	-3.24183	3.77629	6.72618	0.28509	1.73857e-05	0.00526541	0.00120145	0.000162449	2.11556e-11	0.375493	3.32623e-05	0.00686019	0.00229371	0.000261251	1.18699e-10	-7.0858	1.21408	-4.30661	-2.07072	-0.734822	15.0444	-1.06895	-4.29607	2.79033	-3.23854	3.77122	6.69782
ENSG00000128534	LSM8	-0.0166645	0.201069	0.258927	0.217733	0.275591	0.0578582	5.11157	5.11157	5.11157	5.11157	5.11157	5.11157	-1.06862	12.2187	15.4778	13.2504	16.8294	3.41885	0.28533	1.55905e-33	4.88642e-52	6.27265e-39	1.19964e-60	0.000637758	0.375782	1.44998e-32	3.41432e-51	7.47319e-37	2.01805e-59	0.00135056	-7.05695	64.7888	106.948	77.6249	127.235	-1.52578	-1.06842	12.068	15.1788	13.051	16.4283	3.41503
ENSG00000145882	PCYOX1L	0.0191376	0.0661683	0.112828	0.0470307	0.0936906	0.04666	2.80498	2.80498	2.80498	2.80498	2.80498	2.80498	1.06856	3.46655	5.73848	2.45971	4.86244	2.33048	0.285357	0.000534492	1.04886e-08	0.013963	1.22179e-06	0.0198494	0.375791	0.000890143	1.90778e-08	0.0223041	2.30937e-06	0.0321498	-7.06361	-1.98324	8.1994	-4.26011	3.9322	-4.61108	1.06836	3.46285	5.72263	2.45821	4.85207	2.32918
ENSG00000163319	MRPS18C	-0.018481	0.198683	0.290703	0.217164	0.309184	0.0920201	5.02118	5.02118	5.02118	5.02118	5.02118	5.02118	-1.06847	10.8885	15.6696	11.9056	17.0045	4.89612	0.285399	4.16688e-27	2.85457e-53	6.14231e-32	7.40197e-62	1.03161e-06	0.37582	2.81845e-26	2.05643e-52	3.07508e-30	1.29734e-60	3.26316e-06	-7.06066	50.1271	109.839	61.6892	130.113	4.55494	-1.06827	10.7824	15.364	11.7618	16.5964	4.88551
ENSG00000239665	AL157392.3	0.0379171	-0.0430853	-0.259116	-0.0810024	-0.297033	-0.216031	1.41066	1.41066	1.41066	1.41066	1.41066	1.41066	1.06836	-1.1403	-6.58987	-2.12047	-7.63678	-5.33804	0.285443	0.254245	5.13164e-11	0.0340466	2.97262e-14	1.00903e-07	0.375851	0.296267	1.03524e-10	0.0505556	8.63794e-14	3.61929e-07	-7.08904	-7.35142	13.3885	-5.04874	21.0527	6.81448	1.06817	-1.1401	-6.56707	-2.11952	-7.59951	-5.32509
ENSG00000183576	SETD3	-0.0121795	-0.0637334	-0.166717	-0.0515539	-0.154537	-0.102984	4.17411	4.17411	4.17411	4.17411	4.17411	4.17411	-1.06814	-5.27618	-13.5176	-4.27116	-12.808	-8.24142	0.285547	1.41286e-07	1.79181e-40	2.00798e-05	1.47533e-36	2.56309e-16	0.375963	3.17864e-07	9.25606e-40	4.93192e-05	1.03936e-35	2.44415e-15	-7.05944	5.86676	80.4397	1.78085	71.8964	26.1167	-1.06794	-5.26357	-13.3191	-4.264	-12.6282	-8.19229
ENSG00000199325	RNU4-39P	-0.0738897	0.0894906	0.453791	0.16338	0.52768	0.3643	-2.82668	-2.82668	-2.82668	-2.82668	-2.82668	-2.82668	-1.06763	1.22147	6.00349	2.21083	7.06953	4.70467	0.285773	0.221997	2.14846e-09	0.0271218	1.92361e-12	2.65665e-06	0.376181	0.261687	4.03821e-09	0.0410997	5.0686e-12	7.92657e-06	-7.08548	-7.25699	9.73156	-4.85766	16.9434	3.65709	-1.06744	1.22123	5.98617	2.20976	7.03991	4.69572
ENSG00000085382	HACE1	-0.0401082	0.173748	0.109767	0.213856	0.149876	-0.0639804	0.0861845	0.0861845	0.0861845	0.0861845	0.0861845	0.0861845	-1.06758	4.36487	2.64268	5.29924	3.63568	-1.49478	0.285778	1.30604e-05	0.00825921	1.22944e-07	0.000280957	0.135056	0.376181	2.52568e-05	0.0106066	3.94325e-07	0.00044272	0.180407	-7.09508	1.48316	-4.70322	6.63543	-1.24951	-6.21241	-1.06743	4.35909	2.64129	5.28906	3.63225	-1.49446
ENSG00000156860	FBRS	-0.0227678	-0.211214	-0.416739	-0.188446	-0.393971	-0.205525	5.15689	5.15689	5.15689	5.15689	5.15689	5.15689	-1.06762	-9.36946	-18.1691	-8.37148	-17.5676	-8.85976	0.285779	1.38598e-20	3.98036e-70	8.76783e-17	1.06445e-65	1.37687e-18	0.376181	6.8066e-20	4.43613e-69	7.5709e-16	2.1114e-64	1.64039e-17	-7.06019	35.2612	148.494	27.2169	138.99	31.2663	-1.06743	-9.30141	-17.7029	-8.32038	-17.1194	-8.79929
ENSG00000239523	MYLK-AS1	0.0464065	0.223332	0.149719	0.176925	0.103313	-0.0736124	-0.828833	-0.828833	-0.828833	-0.828833	-0.828833	-0.828833	1.06758	4.85795	3.13975	3.80876	2.1868	-1.50341	0.285793	1.24305e-06	0.00170678	0.00014241	0.0288343	0.132839	0.376181	2.60832e-06	0.00230311	0.000311098	0.0371105	0.17766	-7.08381	3.74761	-3.26713	-0.0803665	-5.45043	-6.19959	1.0674	4.84865	3.13701	3.80394	2.18574	-1.503
ENSG00000183150	GPR19	0.0339231	-0.015934	-0.106754	-0.0498571	-0.140677	-0.09082	-0.147975	-0.147975	-0.147975	-0.147975	-0.147975	-0.147975	1.06752	-0.473601	-3.07066	-1.47498	-4.09251	-2.55128	0.285825	0.635821	0.00215757	0.140331	4.3903e-05	0.0107876	0.376197	0.675701	0.00289027	0.182708	7.41126e-05	0.0183737	-7.06195	-7.86631	-3.46291	-6.187	0.519198	-4.07088	1.06732	-0.473549	-3.06764	-1.47456	-4.08592	-2.5495
ENSG00000237669	AL671277.2	-0.0664567	-0.181706	-0.33778	-0.11525	-0.271324	-0.156074	-2.03239	-2.03239	-2.03239	-2.03239	-2.03239	-2.03239	-1.06648	-2.74829	-4.94627	-1.73426	-4.0382	-2.23988	0.286293	0.00602495	7.96592e-07	0.0829747	5.52339e-05	0.0251728	0.376787	0.008945	1.32266e-06	0.114133	9.24939e-05	0.0398565	-7.07249	-4.21679	4.00407	-5.77991	0.289951	-4.82313	-1.06629	-2.74642	-4.9362	-1.73368	-4.0323	-2.23874
ENSG00000221944	TIGD1	0.0536256	0.276566	-0.0524556	0.222941	-0.106081	-0.329022	0.388162	0.388162	0.388162	0.388162	0.388162	0.388162	1.06635	5.17105	-0.940188	4.12259	-1.92227	-5.73542	0.286349	2.46806e-07	0.347192	3.84446e-05	0.0546651	1.06789e-08	0.376828	5.46189e-07	0.376146	9.06415e-05	0.0680162	4.35013e-08	-7.08844	5.30808	-7.73698	1.15618	-5.98629	8.98722	1.06617	5.16011	-0.94005	4.11663	-1.92153	-5.71958
ENSG00000036530	CYP46A1	-0.067909	-0.184158	-0.117401	-0.116249	-0.0494916	0.0667576	-2.81078	-2.81078	-2.81078	-2.81078	-2.81078	-2.81078	-1.06629	-2.7358	-1.69328	-1.71377	-0.722424	0.940565	0.286378	0.00625821	0.0905039	0.0866756	0.470092	0.347005	0.376828	0.00926865	0.105652	0.118662	0.5067	0.413102	-7.08135	-4.26309	-6.75808	-5.82482	-7.58267	-6.8911	-1.0661	-2.73394	-1.69275	-1.7132	-0.72233	0.940414
ENSG00000184719	RNLS	-0.0346409	-0.0379996	-0.0310729	-0.00335863	0.00356799	0.00692662	-0.173608	-0.173608	-0.173608	-0.173608	-0.173608	-0.173608	-1.06627	-1.11746	-0.882668	-0.0971883	0.100981	0.1899	0.286384	0.26389	0.377499	0.922584	0.919572	0.849402	0.376828	0.30638	0.406664	0.935807	0.929447	0.879249	-7.09847	-7.40132	-7.8229	-7.30004	-7.84437	-7.32342	-1.06609	-1.11724	-0.882514	-0.0971798	0.100973	0.189882
ENSG00000254659	LINC02715	0.0680453	0.0777081	0.268553	0.00966274	0.200507	0.190845	-2.67776	-2.67776	-2.67776	-2.67776	-2.67776	-2.67776	1.06618	1.15279	3.8731	0.142484	2.92773	2.69209	0.286426	0.249088	0.000109782	0.886708	0.00344099	0.00714162	0.376857	0.290745	0.000160958	0.906008	0.00489261	0.012591	-7.07414	-7.32777	-0.70614	-7.27127	-3.56366	-3.72238	1.06599	1.15257	3.86789	0.142471	2.92532	2.69017
ENSG00000251839	RNU7-12P	0.0798118	0.108769	0.624909	0.028957	0.545097	0.51614	-3.63272	-3.63272	-3.63272	-3.63272	-3.63272	-3.63272	1.06587	1.37275	7.65742	0.362497	6.76505	6.17631	0.286565	0.169927	2.50544e-14	0.717006	1.59859e-11	7.45051e-10	0.376987	0.204586	5.78396e-14	0.758425	4.01762e-11	3.47752e-09	-7.08682	-7.06089	20.8782	-7.22436	14.8656	11.5654	1.06569	1.37244	7.6216	0.362462	6.73866	6.15621
ENSG00000115947	ORC4	-0.0120917	0.0564466	0.0163863	0.0685383	0.028478	-0.0400603	4.64508	4.64508	4.64508	4.64508	4.64508	4.64508	-1.06587	4.72999	1.35097	5.72536	2.38254	-3.24367	0.286567	2.3475e-06	0.176806	1.13626e-08	0.0172569	0.00119328	0.376987	4.82206e-06	0.199436	4.10694e-08	0.0228009	0.00241998	-7.07273	3.14536	-7.28744	8.95136	-5.02242	-2.11352	-1.06568	4.72095	1.35066	5.70902	2.38119	-3.24048
ENSG00000126353	CCR7	-0.0181018	-0.153227	-0.0751488	-0.135125	-0.057047	0.078078	6.00792	6.00792	6.00792	6.00792	6.00792	6.00792	-1.06585	-8.50309	-4.10176	-7.59864	-3.2262	4.27726	0.286585	2.96053e-17	4.21723e-05	4.10867e-14	0.00126956	1.95859e-05	0.376987	1.21124e-16	6.33257e-05	2.68082e-13	0.00188056	5.19932e-05	-7.0285	27.6736	0.234804	21.1643	-2.635	1.76407	-1.06564	-8.44811	-4.09524	-7.55751	-3.22277	4.26956
ENSG00000167992	VWCE	0.0435951	-0.345819	-0.268333	-0.389414	-0.311928	0.0774858	3.43092	3.43092	3.43092	3.43092	3.43092	3.43092	1.06563	-7.9334	-6.00099	-8.97701	-7.16833	1.7169	0.286681	3.00717e-15	2.20132e-09	4.9904e-19	9.68511e-13	0.0861094	0.377086	1.09619e-14	4.13467e-09	5.48391e-18	2.59077e-12	0.121191	-7.04895	23.1217	9.72465	32.2592	17.5965	-5.84154	1.06543	-7.89061	-5.98221	-8.91248	-7.13491	1.71629
ENSG00000119509	INVS	-0.018711	-0.0497162	-0.0750523	-0.0310053	-0.0563413	-0.025336	1.41316	1.41316	1.41316	1.41316	1.41316	1.41316	-1.06538	-2.6988	-3.94877	-1.66034	-2.95762	-1.28685	0.286788	0.00700246	8.08156e-05	0.0969611	0.00312613	0.198259	0.377198	0.010302	0.000119409	0.131224	0.00446144	0.253173	-7.09177	-4.38044	-0.431474	-5.92552	-3.48187	-6.51066	-1.06519	-2.69673	-3.94197	-1.65977	-2.95505	-1.28653
ENSG00000084652	TXLNA	-0.0254489	-0.0692214	-0.0927946	-0.0437725	-0.0673458	-0.0235733	3.16344	3.16344	3.16344	3.16344	3.16344	3.16344	-1.06534	-2.73233	-3.56721	-1.71596	-2.62438	-0.884587	0.286806	0.00632392	0.000366125	0.0862725	0.00872456	0.37645	0.377198	0.00936008	0.00051862	0.118195	0.0119043	0.442645	-7.0857	-4.27232	-1.8452	-5.82181	-4.41177	-6.94431	-1.06515	-2.7305	-3.56337	-1.7154	-2.62266	-0.884456
ENSG00000272529	AC090948.3	0.0566196	0.0426574	-0.0162071	-0.0139622	-0.0728267	-0.0588646	-1.21133	-1.21133	-1.21133	-1.21133	-1.21133	-1.21133	1.0652	0.755943	-0.276997	-0.245667	-1.26317	-0.983908	0.286868	0.449739	0.7818	0.805957	0.206626	0.32524	0.377253	0.496562	0.799816	0.836854	0.237282	0.390479	-7.079	-7.70482	-8.1375	-7.24896	-7.03487	-6.83625	1.06502	0.75585	-0.276974	-0.245646	-1.2629	-0.983747
ENSG00000221510	MIR548O	-0.0546413	-0.0497221	-0.132256	0.00491911	-0.0776143	-0.0825334	-1.35555	-1.35555	-1.35555	-1.35555	-1.35555	-1.35555	-1.06491	-0.912653	-2.3461	0.089857	-1.39943	-1.43498	0.287	0.361496	0.0190342	0.928407	0.161789	0.151399	0.377401	0.407717	0.0237018	0.940665	0.188682	0.199422	-7.07151	-7.56623	-5.4216	-7.26935	-6.84945	-6.28947	-1.06473	-0.912519	-2.34486	0.0898494	-1.39908	-1.43461
ENSG00000270083	AL021878.2	-0.0670855	-0.090126	-0.431483	-0.0230405	-0.364397	-0.341357	-3.23746	-3.23746	-3.23746	-3.23746	-3.23746	-3.23746	-1.06435	-1.35346	-6.29465	-0.34317	-5.37694	-4.86156	0.287253	0.176007	3.50605e-10	0.731495	8.15669e-08	1.22417e-06	0.377706	0.211311	6.81867e-10	0.771496	1.66243e-07	3.83168e-06	-7.08639	-7.0867	11.4964	-7.23059	6.53209	4.39672	-1.06417	-1.35315	-6.27457	-0.343138	-5.36363	-4.85169
ENSG00000288061	AP000926.2	0.0315073	0.238764	0.153173	0.207256	0.121666	-0.0855904	1.84314	1.84314	1.84314	1.84314	1.84314	1.84314	1.06394	7.55935	4.67504	6.51427	3.7681	-2.54743	0.287441	5.27306e-14	3.0623e-06	8.52735e-11	0.000167681	0.0109016	0.377907	1.79591e-13	4.91933e-06	3.89703e-10	0.000269457	0.0185594	-7.08305	20.3104	2.71256	13.71	-0.754084	-4.08473	1.06375	7.52497	4.6666	6.49099	3.76331	-2.54584
ENSG00000136810	TXN	0.0211098	0.21483	0.214882	0.19372	0.193772	5.1698e-05	8.32772	8.32772	8.32772	8.32772	8.32772	8.32772	1.06394	10.2619	10.124	9.29821	9.36771	0.00242105	0.287446	2.63078e-24	1.02594e-23	2.7501e-20	1.45628e-20	0.998068	0.377907	1.56023e-23	3.28107e-23	3.51684e-19	5.69087e-20	0.99844	-7.0545	43.7051	42.1613	35.1346	35.3295	-7.33705	1.06374	10.1725	10.0391	9.22828	9.29615	0.00242084
ENSG00000134765	DSC1	0.0573202	0.163719	0.377813	0.106399	0.320492	0.214094	-1.26027	-1.26027	-1.26027	-1.26027	-1.26027	-1.26027	1.06384	2.8477	6.35168	1.85289	5.5153	3.55079	0.287489	0.00443377	2.45701e-10	0.0640022	3.79948e-08	0.000390392	0.377938	0.00667797	4.80976e-10	0.090097	7.9003e-08	0.000852424	-7.05618	-3.91556	11.8661	-5.5502	7.2932	-1.03619	1.06365	2.84553	6.32966	1.85216	5.49993	3.54649
ENSG00000151576	QTRT2	-0.0178451	0.0306947	-0.041826	0.0485398	-0.0239808	-0.0725207	2.38588	2.38588	2.38588	2.38588	2.38588	2.38588	-1.06358	1.72316	-2.27354	2.69867	-1.31745	-3.83357	0.287603	0.0849568	0.0230592	0.00699978	0.187786	0.000128844	0.378061	0.107352	0.0285267	0.0117962	0.217117	0.00030374	-7.09309	-6.51983	-5.61073	-3.66666	-6.97712	-0.0246323	-1.06339	1.72262	-2.27245	2.69685	-1.31716	-3.82866
ENSG00000047365	ARAP2	-0.0203396	0.0737314	0.044134	0.094071	0.0644736	-0.0295973	3.20828	3.20828	3.20828	3.20828	3.20828	3.20828	-1.06333	3.62692	2.11442	4.61864	3.1492	-1.39287	0.287721	0.000291563	0.0345603	4.03217e-06	0.00165407	0.163767	0.37819	0.000497046	0.0420776	1.08014e-05	0.00242287	0.213798	-7.07033	-1.42103	-5.94113	3.30878	-2.88953	-6.3548	-1.06314	3.62268	2.11347	4.60972	3.1462	-1.39251
ENSG00000268575	AL031282.2	-0.0618107	-0.139525	-0.57858	-0.0777142	-0.516769	-0.439055	-1.10509	-1.10509	-1.10509	-1.10509	-1.10509	-1.10509	-1.06315	-2.26257	-9.05816	-1.25186	-8.20468	-6.72246	0.287796	0.0237295	2.28e-19	0.210718	3.39611e-16	2.13093e-11	0.378263	0.0325216	6.32738e-19	0.262044	1.08981e-15	1.19525e-10	-7.07818	-5.43274	32.2979	-6.49741	25.427	15.0249	-1.06297	-2.26148	-8.9989	-1.25159	-8.15836	-6.69676
ENSG00000122435	TRMT13	-0.0232965	0.1002	0.196586	0.123496	0.219882	0.0963863	2.76987	2.76987	2.76987	2.76987	2.76987	2.76987	-1.06281	4.29671	8.18535	5.27451	9.31378	3.92996	0.287954	1.78772e-05	3.93803e-16	1.42906e-07	2.37742e-20	8.69532e-05	0.378443	3.41749e-05	9.72955e-16	4.55094e-07	9.21782e-20	0.00021021	-7.07617	1.21297	24.9504	6.51217	34.8876	0.353429	-1.06262	4.28988	8.14045	5.26147	9.24387	3.92438
ENSG00000213876	RPL7AP64	0.0356683	-0.0947111	0.11928	-0.130379	0.0836117	0.213991	1.89245	1.89245	1.89245	1.89245	1.89245	1.89245	1.06167	-2.64029	3.20725	-3.61502	2.28601	5.62254	0.288472	0.00832507	0.00135379	0.000305355	0.0223254	2.05947e-08	0.379098	0.0121331	0.00184104	0.000637039	0.0291195	8.0648e-08	-7.07964	-4.50269	-3.03484	-0.780377	-5.21723	8.35272	1.06148	-2.63859	3.20433	-3.61071	2.28479	5.60693
ENSG00000186522	SEPTIN10	-0.0350449	0.189759	0.253381	0.224804	0.288426	0.0636222	0.222478	0.222478	0.222478	0.222478	0.222478	0.222478	-1.06142	5.44382	7.01924	6.38551	8.03463	1.71172	0.288585	5.65136e-08	2.81784e-12	1.98796e-10	1.3654e-15	0.0870605	0.37922	1.30754e-07	5.98612e-12	8.72091e-10	4.25394e-15	0.122337	-7.08418	6.73692	16.2419	12.8806	24.0684	-5.86082	-1.06123	5.4295	6.98652	6.36227	7.98855	1.71111
ENSG00000285647	AL671883.3	-0.0590364	-0.179783	-0.282898	-0.120747	-0.223861	-0.103114	-3.6265	-3.6265	-3.6265	-3.6265	-3.6265	-3.6265	-1.06103	-3.07585	-4.74957	-2.07925	-3.82671	-1.71007	0.288771	0.00212383	2.17544e-06	0.0377	0.000133077	0.0873842	0.379438	0.00331638	3.52808e-06	0.0554555	0.000215562	0.122728	-7.0406	-3.24017	3.06312	-5.11007	-0.527922	-5.85764	-1.06082	-3.07235	-4.7364	-2.0781	-3.82069	-1.70936
ENSG00000214783	POLR2J4	-0.0480973	-0.192295	-0.198101	-0.144198	-0.150004	-0.00580602	-1.15007	-1.15007	-1.15007	-1.15007	-1.15007	-1.15007	-1.06	-4.03165	-4.01729	-2.98481	-3.05337	-0.114305	0.289227	5.67213e-05	6.03527e-05	0.00286037	0.00228297	0.909004	0.380011	0.000103552	8.97447e-05	0.00513971	0.00330117	0.927531	-7.09846	0.0879053	-0.155318	-2.867	-3.19753	-7.33114	-1.05982	-4.02605	-4.01143	-2.98236	-3.05072	-0.114295
ENSG00000060749	QSER1	0.0259546	0.278329	0.393017	0.252374	0.367062	0.114688	2.19137	2.19137	2.19137	2.19137	2.19137	2.19137	1.05967	10.6948	14.6154	9.62379	13.8191	4.15628	0.28938	3.04334e-26	7.79624e-47	1.30094e-21	3.8902e-42	3.32648e-05	0.380185	1.9864e-25	4.7897e-46	1.88812e-20	3.3576e-41	8.52985e-05	-7.08776	48.1563	95.1745	38.1723	84.8026	1.25951	1.05948	10.598	14.3716	9.54968	13.6021	4.14988
ENSG00000170776	AKAP13	0.0189221	-0.185027	-0.26302	-0.203949	-0.281942	-0.0779931	5.1781	5.1781	5.1781	5.1781	5.1781	5.1781	1.05958	-9.81317	-13.7185	-10.8253	-15.0204	-4.01852	0.289424	2.11783e-22	1.28587e-41	8.40866e-27	3.62077e-49	6.00507e-05	0.380216	1.14657e-21	6.89802e-41	2.24517e-25	4.04735e-48	0.000148599	-7.06998	39.3915	83.1096	49.9734	100.886	0.684148	1.05939	-9.73597	-13.5144	-10.7177	-14.739	-4.01261
ENSG00000261408	TEN1-CDK3	-0.0583743	-0.0614487	-0.282145	-0.00307441	-0.223771	-0.220697	-0.856853	-0.856853	-0.856853	-0.856853	-0.856853	-0.856853	-1.05903	-1.05191	-4.64084	-0.0520193	-3.72051	-3.53422	0.289654	0.292908	3.58823e-06	0.958516	0.000201737	0.000413918	0.380491	0.336837	5.73677e-06	0.965285	0.000322013	0.000901074	-7.09992	-7.4537	2.5442	-7.28924	-0.940316	-1.11611	-1.05888	-1.05176	-4.63391	-0.0520159	-3.71683	-3.53105
ENSG00000198087	CD2AP	0.023999	0.32954	0.691108	0.305541	0.667109	0.361569	3.68569	3.68569	3.68569	3.68569	3.68569	3.68569	1.05897	13.8097	28.3986	12.7638	27.7813	14.5649	0.2897	4.89062e-42	8.88611e-156	2.6398e-36	3.34755e-150	2.37377e-46	0.380525	6.70998e-41	6.14971e-154	2.28994e-34	1.286e-147	3.63283e-44	-7.07452	84.3157	347.834	71.6416	334.235	94.6618	1.05878	13.5854	26.5899	12.5824	26.1033	14.2943
ENSG00000275004	ZNF280B	-0.0662071	-0.124427	-0.302352	-0.0582195	-0.236145	-0.177926	-2.87423	-2.87423	-2.87423	-2.87423	-2.87423	-2.87423	-1.0588	-1.89001	-4.46616	-0.875801	-3.5151	-2.5601	0.289773	0.0588499	8.2533e-06	0.381208	0.000446148	0.0105132	0.380595	0.0762312	1.29284e-05	0.441864	0.000690139	0.0179355	-7.09431	-6.22343	1.73933	-6.91141	-1.68998	-4.07799	-1.05862	-1.88931	-4.45851	-0.875672	-3.51116	-2.55848
ENSG00000204020	LIPN	-0.022	0.0124373	-0.173421	0.0344374	-0.151421	-0.185859	1.98883	1.98883	1.98883	1.98883	1.98883	1.98883	-1.05798	0.559327	-7.57775	1.56332	-6.80369	-8.04873	0.290161	0.575986	4.87548e-14	0.118098	1.26062e-11	1.26274e-15	0.381078	0.619422	1.11203e-13	0.156742	3.18137e-11	1.1191e-14	-7.0397	-7.77967	20.2418	-6.02559	15.1049	24.5538	-1.05777	0.559258	-7.53521	1.56281	-6.77309	-7.99818
ENSG00000078403	MLLT10	-0.014642	0.103115	0.0754418	0.117757	0.0900838	-0.027673	2.63186	2.63186	2.63186	2.63186	2.63186	2.63186	-1.05772	7.02331	4.99029	7.96479	6.0334	-1.78552	0.290268	2.6517e-12	6.36294e-07	2.3359e-15	1.80618e-09	0.0742792	0.381192	8.0848e-12	1.0626e-06	1.74626e-14	4.07375e-09	0.106103	-7.08904	16.464	4.21233	23.9926	10.2381	-5.73869	-1.05753	6.99505	4.97986	7.92207	6.01434	-1.78489
ENSG00000233558	AL050331.1	0.0502294	0.282728	0.440441	0.232498	0.390212	0.157713	-2.48823	-2.48823	-2.48823	-2.48823	-2.48823	-2.48823	1.05753	5.62261	8.48949	4.5891	7.62198	2.97112	0.290352	2.04506e-08	3.15415e-17	4.63389e-06	3.33923e-14	0.00299088	0.381276	4.86554e-08	8.10894e-17	1.23308e-05	9.66446e-14	0.00566573	-7.09057	7.72403	27.4533	3.16698	20.9239	-2.9381	1.05735	5.60815	8.44071	4.58072	7.58444	2.96867
ENSG00000205927	OLIG2	0.0599029	-0.191736	-0.58493	-0.251639	-0.644833	-0.393194	-1.02158	-1.02158	-1.02158	-1.02158	-1.02158	-1.02158	1.05697	-3.2015	-9.48994	-4.19367	-10.6041	-6.25274	0.290616	0.00138275	5.10144e-21	2.83273e-05	9.07951e-26	4.68765e-10	0.381596	0.00220388	1.50304e-20	6.81014e-05	4.29321e-25	2.23506e-09	-7.06625	-2.86239	36.1035	1.45864	47.1862	12.0177	1.05677	-3.19823	-9.40707	-4.18651	-10.4953	-6.22922
ENSG00000164096	C4orf3	0.0159739	0.0506364	0.0270555	0.0346625	0.0110815	-0.0235809	8.16463	8.16463	8.16463	8.16463	8.16463	8.16463	1.0558	3.16373	1.665	2.1813	0.702449	-1.44725	0.291146	0.0015734	0.0960179	0.0292433	0.482457	0.147937	0.382265	0.00249066	0.111674	0.0439923	0.518419	0.19545	-7.05744	-2.9707	-6.78397	-4.89882	-7.59288	-6.28789	1.05561	3.16079	1.66447	2.18019	0.702356	-1.44686
ENSG00000225217	HSPA7	-0.0330499	-0.0844143	-0.156216	-0.0513644	-0.123166	-0.0718014	2.97625	2.97625	2.97625	2.97625	2.97625	2.97625	-1.0557	-2.51929	-4.52793	-1.54258	-3.67775	-2.06398	0.291197	0.0118125	6.19594e-06	0.123048	0.0002398	0.0391134	0.382305	0.0168696	9.78213e-06	0.162441	0.000380093	0.0594246	-7.05622	-4.78229	2.06492	-6.06759	-1.07508	-5.17868	-1.0555	-2.5177	-4.51959	-1.54211	-3.67291	-2.06299
ENSG00000161267	BDH1	0.0200893	0.0230688	-0.0849246	0.00297949	-0.105014	-0.107993	1.96103	1.96103	1.96103	1.96103	1.96103	1.96103	1.05561	1.13475	-4.03553	0.146204	-5.08678	-5.03029	0.291231	0.256568	5.58256e-05	0.88377	3.87667e-07	5.19895e-07	0.382323	0.298772	8.31969e-05	0.903595	7.57939e-07	1.70408e-06	-7.07618	-7.32792	-0.0423864	-7.25391	5.045	5.24122	1.05542	1.13454	-4.02979	0.146191	-5.07492	-5.01882
ENSG00000226004	LINC02528	0.0663577	0.85964	1.55624	0.793282	1.48988	0.696603	-2.13218	-2.13218	-2.13218	-2.13218	-2.13218	-2.13218	1.05506	13.0298	22.9865	11.9229	22.1199	10.0183	0.291483	1.0046e-37	1.49802e-106	5.26146e-32	4.12772e-100	3.16962e-23	0.382627	1.13441e-36	3.90563e-105	2.65527e-30	2.73592e-98	5.88992e-22	-7.08864	74.5275	235.208	61.8693	218.649	41.8417	1.05487	12.838	21.9251	11.7748	21.2394	9.92722
ENSG00000158773	USF1	-0.0273485	0.025423	-0.0639628	0.0527715	-0.0366143	-0.0893858	6.58621	6.58621	6.58621	6.58621	6.58621	6.58621	-1.05495	0.931127	-2.31134	1.92938	-1.34691	-3.18027	0.291532	0.351858	0.0208767	0.0537757	0.178107	0.001486	0.382665	0.397896	0.0259207	0.0768679	0.206548	0.00296476	-7.08726	-7.56254	-5.53593	-5.43736	-6.95685	-2.32179	-1.05477	0.930991	-2.31021	1.92864	-1.34661	-3.1774
ENSG00000180376	CCDC66	-0.0195263	0.0429469	0.143542	0.0624732	0.163068	0.100595	2.9401	2.9401	2.9401	2.9401	2.9401	2.9401	-1.05483	2.1748	7.06076	3.16506	8.20742	4.87315	0.291591	0.0297231	2.04805e-12	0.0015669	3.39277e-16	1.15887e-06	0.382716	0.0402378	4.3755e-12	0.00293836	1.08893e-15	3.63817e-06	-7.07248	-5.60693	16.5393	-2.28659	25.4225	4.46652	-1.05464	2.17376	7.03117	3.162	8.15848	4.86254
ENSG00000260927	AC009107.2	0.0590958	-0.0586197	0.0795567	-0.117715	0.0204609	0.138176	-2.1793	-2.1793	-2.1793	-2.1793	-2.1793	-2.1793	1.05474	-0.99675	1.314	-1.97706	0.33917	2.21636	0.291629	0.318964	0.18895	0.048127	0.734506	0.0267436	0.38274	0.363956	0.212397	0.0694688	0.760692	0.0421167	-7.10504	-7.52033	-7.34663	-5.35495	-7.7964	-4.89957	1.05455	-0.996588	1.31369	-1.97625	0.339138	2.21524
ENSG00000197728	RPS26	-0.0230354	0.205101	0.332112	0.228136	0.355147	0.127011	8.56513	8.56513	8.56513	8.56513	8.56513	8.56513	-1.05443	8.83638	14.1298	10.0757	15.815	5.49382	0.291787	1.8136e-18	1.16589e-43	1.96149e-23	8.92229e-54	4.33046e-08	0.38292	7.90261e-18	6.58269e-43	3.49651e-22	1.18277e-52	1.63164e-07	-7.01404	30.4785	87.7682	42.2554	111.071	7.63389	-1.05421	8.76831	13.8563	9.97498	15.4392	5.47682
ENSG00000275052	PPP4R3B	0.0140528	0.0793956	0.0665777	0.0653428	0.0525249	-0.0128179	5.80548	5.80548	5.80548	5.80548	5.80548	5.80548	1.05431	5.67879	4.70199	4.6575	3.75936	-0.889005	0.291824	1.48313e-08	2.68973e-06	3.34101e-06	0.000173631	0.374072	0.382942	3.56056e-08	4.3386e-06	9.0556e-06	0.00027859	0.440289	-7.08839	8.03739	2.8056	3.47411	-0.819484	-6.96203	1.05413	5.6635	4.69319	4.64866	3.75458	-0.888871
ENSG00000163141	BNIPL	-0.0425201	-0.275994	-0.332084	-0.233474	-0.289564	-0.0560902	-0.55966	-0.55966	-0.55966	-0.55966	-0.55966	-0.55966	-1.05394	-6.47196	-7.4933	-5.40812	-6.58275	-1.23011	0.291992	1.11354e-10	8.6929e-14	6.85282e-08	5.42359e-11	0.21875	0.383114	3.08028e-10	1.96276e-13	2.25796e-07	1.32831e-10	0.276081	-7.10388	12.7952	19.6492	7.20987	13.668	-6.57369	-1.05376	-6.45067	-7.45938	-5.39499	-6.55882	-1.22986
ENSG00000261519	AC010542.4	0.0612896	0.178652	0.121718	0.117363	0.0604286	-0.056934	-2.25598	-2.25598	-2.25598	-2.25598	-2.25598	-2.25598	1.05394	2.89782	1.91175	1.89117	0.963306	-0.875011	0.291996	0.00378395	0.0559998	0.0586993	0.335474	0.38164	0.383114	0.00574475	0.066921	0.0832232	0.371927	0.447963	-7.09131	-3.8022	-6.3561	-5.50181	-7.37403	-6.94333	1.05375	2.89563	1.91104	1.89044	0.963147	-0.874879
ENSG00000151650	VENTX	0.0349372	0.0533745	-0.0129113	0.0184373	-0.0478485	-0.0662857	1.65191	1.65191	1.65191	1.65191	1.65191	1.65191	1.05369	1.50598	-0.35106	0.518097	-1.32467	-1.7636	0.292114	0.132177	0.725568	0.60443	0.185387	0.0779058	0.383219	0.162112	0.746548	0.656348	0.214462	0.110796	-7.08287	-6.84252	-8.09829	-7.13334	-6.9428	-5.75499	1.0535	1.50557	-0.351027	0.518041	-1.32435	-1.76297
ENSG00000273142	LINC02604	-0.0685708	-0.270338	-0.297142	-0.201768	-0.228571	-0.0268035	-1.66025	-1.66025	-1.66025	-1.66025	-1.66025	-1.66025	-1.05367	-3.92708	-4.16991	-2.90225	-3.24355	-0.366824	0.292117	8.78014e-05	3.12918e-05	0.0037316	0.0011935	0.713776	0.383219	0.000157467	4.73465e-05	0.00659132	0.00177152	0.761685	-7.10045	-0.31514	0.478391	-3.10067	-2.59636	-7.26296	-1.05349	-3.92204	-4.16386	-2.9	-3.24043	-0.366789
ENSG00000109670	FBXW7	0.0169854	0.00380074	-0.0323646	-0.0131847	-0.04935	-0.0361653	3.85019	3.85019	3.85019	3.85019	3.85019	3.85019	1.05353	0.223621	-1.86634	-0.771801	-2.88277	-2.04146	0.292182	0.823067	0.0620893	0.440294	0.00397048	0.041294	0.383278	0.845849	0.0738185	0.500005	0.00560524	0.0624151	-7.09063	-7.97159	-6.45831	-6.99077	-3.70693	-5.26698	1.05335	0.223602	-1.86566	-0.771697	-2.8805	-2.04057
ENSG00000084754	HADHA	-0.0154168	-0.118699	-0.135143	-0.103282	-0.119726	-0.016444	7.11828	7.11828	7.11828	7.11828	7.11828	7.11828	-1.05318	-7.69625	-8.64482	-6.70537	-7.82405	-1.04039	0.292345	1.88118e-14	8.51213e-18	2.40407e-11	7.1029e-15	0.298245	0.383465	6.56617e-14	2.23352e-17	1.15947e-10	2.1311e-14	0.361947	-7.07704	21.3363	28.7268	14.9458	22.428	-6.80591	-1.05299	-7.6585	-8.59247	-6.6791	-7.78264	-1.0402
ENSG00000196696	AC009022.1	-0.0322811	-0.0374487	-0.0181267	-0.00516762	0.0141544	0.019322	0.564864	0.564864	0.564864	0.564864	0.564864	0.564864	-1.05307	-1.14816	-0.534183	-0.157107	0.422225	0.554794	0.292392	0.25099	0.593253	0.875171	0.672891	0.579077	0.383484	0.292765	0.620308	0.896264	0.70267	0.639591	-7.09271	-7.33047	-8.02851	-7.26409	-7.73516	-7.15658	-1.05289	-1.14795	-0.534128	-0.157093	0.422183	0.554733
ENSG00000103423	DNAJA3	-0.0176459	-0.10157	-0.174945	-0.0839246	-0.157299	-0.0733746	3.34571	3.34571	3.34571	3.34571	3.34571	3.34571	-1.05306	-5.73416	-9.65276	-4.72495	-8.81414	-3.97048	0.2924	1.07793e-08	1.00313e-21	2.41176e-06	2.04752e-18	7.34955e-05	0.383484	2.61548e-08	3.02175e-21	6.64601e-06	7.27355e-18	0.00017944	-7.08027	8.35222	37.6575	3.79542	30.4521	0.503395	-1.05287	-5.71799	-9.57658	-4.71545	-8.75464	-3.96468
ENSG00000112365	ZBTB24	-0.0167923	-0.00443147	0.0362124	0.0123608	0.0530047	0.0406439	2.29709	2.29709	2.29709	2.29709	2.29709	2.29709	-1.05293	-0.261364	2.06668	0.723086	3.06308	2.25959	0.292456	0.793829	0.0388457	0.469683	0.0022102	0.0239177	0.38353	0.819401	0.0470911	0.529198	0.00319964	0.0380773	-7.09853	-7.9613	-6.05108	-7.02282	-3.15876	-4.782	-1.05275	-0.261342	2.06582	0.722995	3.06043	2.25845
ENSG00000274929	AL157813.1	0.0564103	0.308754	0.191683	0.252344	0.135273	-0.117071	-1.07111	-1.07111	-1.07111	-1.07111	-1.07111	-1.07111	1.05226	5.44125	3.25154	4.39659	2.31834	-1.93386	0.292764	5.68042e-08	0.00115964	1.13641e-05	0.0204968	0.0532221	0.383907	1.3141e-07	0.00158515	2.87795e-05	0.0268778	0.0784045	-7.10618	6.7257	-2.91423	2.30724	-5.15952	-5.46695	1.05208	5.42858	3.24863	4.38944	2.31713	-1.93311
ENSG00000228705	LINC00659	0.0608654	0.173567	0.178637	0.112701	0.117771	0.0050699	-2.34855	-2.34855	-2.34855	-2.34855	-2.34855	-2.34855	1.05207	2.84372	2.84121	1.83062	1.89165	0.0786644	0.292853	0.00448806	0.00452412	0.0672565	0.0586357	0.937305	0.383997	0.00675596	0.00592843	0.0941501	0.072587	0.950919	-7.09728	-3.96572	-4.16352	-5.62057	-6.05773	-7.32985	1.05188	2.84165	2.8391	1.82996	1.89091	0.0786577
ENSG00000254827	SLC22A18AS	-0.0303608	-0.101011	-0.19245	-0.0706504	-0.162089	-0.091439	0.237426	0.237426	0.237426	0.237426	0.237426	0.237426	-1.052	-3.31087	-6.1236	-2.31332	-5.21995	-2.84625	0.292893	0.000943137	1.07194e-09	0.0207839	1.93166e-07	0.0044599	0.384023	0.00153075	2.04295e-09	0.0321265	3.84942e-07	0.00818018	-7.06627	-2.50272	10.4473	-4.60153	5.72344	-3.27482	-1.0518	-3.30696	-6.09831	-2.31189	-5.2058	-2.84366
ENSG00000105808	RASA4	-0.0395586	-0.169923	-0.215944	-0.130365	-0.176385	-0.0460207	-0.594239	-0.594239	-0.594239	-0.594239	-0.594239	-0.594239	-1.05159	-4.28607	-5.28813	-3.27157	-4.35643	-1.09963	0.293075	1.88295e-05	1.34552e-07	0.00108307	1.37132e-05	0.271594	0.384235	3.5937e-05	2.32816e-07	0.00208315	2.40688e-05	0.333408	-7.0791	1.1642	5.73023	-1.95614	1.62031	-6.71354	-1.0514	-4.27834	-5.27254	-3.26801	-4.3484	-1.0994
ENSG00000087152	ATXN7L3	-0.0268636	-0.234036	-0.497208	-0.207172	-0.470345	-0.263173	5.16844	5.16844	5.16844	5.16844	5.16844	5.16844	-1.05119	-8.67545	-18.1265	-7.67741	-17.4947	-9.46425	0.293256	6.57441e-18	7.01578e-70	2.19667e-14	2.96576e-65	5.87423e-21	0.384442	2.78355e-17	7.77311e-69	1.47206e-13	5.80326e-64	8.97536e-20	-7.083	29.1831	148.18	21.7966	138.168	36.6634	-1.05101	-8.62209	-17.671	-7.63856	-17.0596	-9.39223
ENSG00000271788	AC008875.1	0.06202	0.067348	0.0477481	0.00532805	-0.0142719	-0.0195999	-2.1017	-2.1017	-2.1017	-2.1017	-2.1017	-2.1017	1.05115	1.07937	0.740268	0.0845402	-0.223719	-0.296261	0.293274	0.280505	0.459192	0.932632	0.822991	0.767051	0.384442	0.323603	0.488932	0.944524	0.841956	0.80886	-7.10521	-7.42361	-7.9203	-7.2878	-7.82107	-7.28972	1.05097	1.07918	0.740178	0.0845333	-0.2237	-0.296235
ENSG00000272909	AL122035.2	0.0521887	-0.108762	-0.0944717	-0.160951	-0.14666	0.0142907	-1.45851	-1.45851	-1.45851	-1.45851	-1.45851	-1.45851	1.05108	-2.07182	-1.73837	-3.03602	-2.72726	0.256406	0.293302	0.0383618	0.0822423	0.00241737	0.00642319	0.797655	0.384452	0.0511092	0.0964146	0.00439956	0.00888588	0.835609	-7.10177	-5.85912	-6.67982	-2.70548	-4.13043	-7.2961	1.05091	-2.07097	-1.73782	-3.0335	-2.72536	0.256383
ENSG00000137337	MDC1	-0.0264564	-0.101959	-0.162249	-0.0755021	-0.135793	-0.0602907	1.62307	1.62307	1.62307	1.62307	1.62307	1.62307	-1.05091	-3.79769	-5.82159	-2.79228	-4.94311	-2.10974	0.293383	0.000148819	6.42186e-09	0.00526716	8.12016e-07	0.0349644	0.384531	0.000261249	1.18098e-08	0.00906216	1.55545e-06	0.0537106	-7.09482	-0.797641	8.67607	-3.39873	4.32859	-5.09566	-1.05073	-3.79303	-5.80538	-2.79022	-4.93246	-2.10877
ENSG00000185477	GPRIN3	-0.0188568	0.0767145	0.131658	0.0955713	0.150515	0.0549439	3.48679	3.48679	3.48679	3.48679	3.48679	3.48679	-1.05035	4.02059	6.73156	5.01399	7.87154	2.77064	0.293646	5.94938e-05	2.00393e-11	5.65958e-07	4.95272e-15	0.00563132	0.384849	0.000108382	4.11004e-11	1.68064e-06	1.49832e-14	0.0101255	-7.07573	0.0828801	14.3011	5.19207	22.78	-3.50021	-1.05016	4.01481	6.70574	5.00249	7.82811	2.76851
ENSG00000234769	WASH4P	-0.0256019	-0.0343147	-0.0720981	-0.00871283	-0.0464962	-0.0377834	0.705179	0.705179	0.705179	0.705179	0.705179	0.705179	-1.05013	-1.32058	-2.67051	-0.333425	-1.74787	-1.367	0.293743	0.18674	0.0076146	0.738837	0.0805938	0.171733	0.38495	0.223002	0.00980955	0.777703	0.0981178	0.222945	-7.08708	-7.10749	-4.60216	-7.21341	-6.29288	-6.37305	-1.04995	-1.32029	-2.6687	-0.333394	-1.74725	-1.36666
ENSG00000102098	SCML2	0.0626028	0.196237	0.293337	0.133634	0.230734	0.0971006	-2.00604	-2.00604	-2.00604	-2.00604	-2.00604	-2.00604	1.04969	3.11636	4.51032	2.1008	3.58214	1.45504	0.293941	0.00184719	6.7086e-06	0.0357397	0.000346183	0.145761	0.385182	0.00290271	1.05658e-05	0.0528098	0.000541196	0.192968	-7.10539	-3.16044	1.94269	-5.09558	-1.44926	-6.28002	1.04952	3.11376	4.50273	2.09988	3.57804	1.45467
ENSG00000064726	BTBD1	0.0176037	0.202128	0.236892	0.184524	0.219289	0.0347644	4.77181	4.77181	4.77181	4.77181	4.77181	4.77181	1.04955	11.4291	13.1689	10.413	12.404	1.90144	0.294013	1.18346e-29	1.41416e-38	5.85253e-25	1.79905e-34	0.057342	0.38525	9.14513e-29	6.9577e-38	1.24484e-23	1.17751e-33	0.0839148	-7.0886	56.007	76.2713	45.8238	67.2442	-5.54338	1.04936	11.3091	12.9889	10.3178	12.2444	1.90069
ENSG00000119953	SMNDC1	-0.014664	0.033922	-0.137133	0.048586	-0.122469	-0.171055	4.20142	4.20142	4.20142	4.20142	4.20142	4.20142	-1.0493	2.29995	-9.12112	3.28297	-8.27574	-11.1676	0.294125	0.0215174	1.30079e-19	0.00103915	1.91236e-16	2.16107e-28	0.38537	0.029667	3.63998e-19	0.00200421	6.21517e-16	6.46741e-27	-7.09208	-5.35184	32.8725	-1.92787	26.0041	53.6386	-1.04912	2.29878	-9.06031	3.27971	-8.22745	-11.0513
ENSG00000120278	PLEKHG1	0.0347652	-0.044278	-0.191369	-0.0790431	-0.226134	-0.147091	-0.118424	-0.118424	-0.118424	-0.118424	-0.118424	-0.118424	1.049	-1.27125	-5.3351	-2.25455	-6.33348	-3.98829	0.294264	0.203757	1.05029e-07	0.0242452	2.8066e-10	6.84576e-05	0.385442	0.241699	1.82892e-07	0.0370688	6.60971e-10	0.00016788	-7.08425	-7.18131	5.97174	-4.74962	12.0609	0.581072	1.04881	-1.27092	-5.3178	-2.25322	-6.3091	-3.98158
ENSG00000234129	AC073529.1	-0.0654842	-0.0281089	0.123205	0.0373753	0.188689	0.151313	-2.386	-2.386	-2.386	-2.386	-2.386	-2.386	-1.04899	-0.425917	1.80917	0.561301	2.80249	2.16823	0.294267	0.670197	0.070519	0.574634	0.00510356	0.0302191	0.385442	0.707163	0.0832778	0.628852	0.00712734	0.0470703	-7.10358	-7.91134	-6.55732	-7.13203	-3.92683	-4.99268	-1.04881	-0.425877	1.80856	0.56124	2.80042	2.16721
ENSG00000242551	POU5F1P6	0.0663544	-0.401478	-0.243945	-0.467832	-0.310299	0.157533	-1.36956	-1.36956	-1.36956	-1.36956	-1.36956	-1.36956	1.04892	-5.97789	-3.50385	-6.91571	-4.52418	2.21301	0.294297	2.51247e-09	0.000465001	5.66297e-12	6.30184e-06	0.0269727	0.385442	6.36536e-09	0.000654101	2.8991e-11	1.13474e-05	0.0424491	-7.09726	9.76491	-2.05298	16.3567	2.35664	-4.88251	1.04874	-5.96064	-3.50015	-6.88788	-4.516	2.21191
ENSG00000198155	ZNF876P	-0.0627843	0.0117577	-0.0738863	0.074542	-0.011102	-0.085644	-2.75704	-2.75704	-2.75704	-2.75704	-2.75704	-2.75704	-1.04892	0.189791	-1.16941	1.18691	-0.174163	-1.30777	0.294299	0.849491	0.242387	0.23538	0.86175	0.191079	0.385442	0.868877	0.268647	0.289386	0.876938	0.245018	-7.10913	-8.01066	-7.54739	-6.60939	-7.84763	-6.50769	-1.04874	0.189768	-1.16904	1.18661	-0.174146	-1.30739
ENSG00000138138	ATAD1	-0.0150965	0.0725044	0.0401279	0.0876008	0.0552243	-0.0323765	3.65424	3.65424	3.65424	3.65424	3.65424	3.65424	-1.04892	4.77151	2.58458	5.73912	3.60691	-2.04232	0.294302	1.91492e-06	0.00979625	1.04935e-08	0.000315078	0.0412099	0.385442	3.95724e-06	0.0125062	3.80597e-08	0.000494293	0.0623081	-7.09281	3.34179	-4.85756	9.02996	-1.36345	-5.26029	-1.04873	4.7622	2.58294	5.72255	3.60258	-2.04141
ENSG00000106245	BUD31	0.0138343	0.104193	0.153145	0.0903592	0.13931	0.0489512	6.76237	6.76237	6.76237	6.76237	6.76237	6.76237	1.04892	7.48651	10.8448	6.51294	10.1036	3.43682	0.294303	9.23626e-14	6.49202e-27	8.66568e-11	1.3138e-23	0.000596948	0.385442	3.09421e-13	2.31156e-26	3.95545e-10	5.73938e-23	0.00126897	-7.07506	19.7656	49.4675	13.6928	42.2809	-1.46667	1.04873	7.45139	10.7416	6.48857	10.0147	3.433
ENSG00000247373	TMED2-DT	0.0508987	-0.178271	-0.244706	-0.22917	-0.295605	-0.0664349	-0.959156	-0.959156	-0.959156	-0.959156	-0.959156	-0.959156	1.0486	-3.47382	-4.59305	-4.41426	-5.59828	-1.21361	0.294446	0.000519894	4.54031e-06	1.04875e-05	2.3619e-08	0.224992	0.385602	0.000866828	7.21117e-06	2.66779e-05	4.97431e-08	0.283143	-7.10899	-1.98821	2.32093	2.38366	7.74186	-6.59542	1.04842	-3.47029	-4.58498	-4.40687	-5.58316	-1.21336
ENSG00000226824	AC006001.2	0.0367377	-0.0102122	-0.100515	-0.0469499	-0.137253	-0.0903033	-0.195115	-0.195115	-0.195115	-0.195115	-0.195115	-0.195115	1.04834	-0.27473	-2.62113	-1.26254	-3.63472	-2.30928	0.294572	0.783545	0.00881618	0.206863	0.000283485	0.0210054	0.385737	0.810345	0.0112995	0.257795	0.00044663	0.0338174	-7.07019	-7.92675	-4.72587	-6.46677	-1.2305	-4.64753	1.04815	-0.274703	-2.6191	-1.26224	-3.62994	-2.30789
ENSG00000249348	UGDH-AS1	-0.0517077	0.211646	0.0456569	0.263354	0.0973646	-0.165989	-1.53547	-1.53547	-1.53547	-1.53547	-1.53547	-1.53547	-1.04829	4.09272	0.856238	5.02568	1.82923	-3.01948	0.29459	4.37469e-05	0.391938	5.31534e-07	0.0674666	0.0025543	0.385737	8.0695e-05	0.421375	1.58191e-06	0.0828706	0.00490534	-7.1123	0.330827	-7.84307	5.23075	-6.18188	-2.80815	-1.04811	4.08674	0.856107	5.01457	1.82855	-3.01683
ENSG00000284526	AC015802.6	0.0246127	-0.139777	-0.216885	-0.16439	-0.241498	-0.0771083	2.93338	2.93338	2.93338	2.93338	2.93338	2.93338	1.0478	-5.57168	-8.39789	-6.57139	-9.59288	-2.9486	0.294821	2.75126e-08	6.96561e-17	5.92574e-11	1.83666e-21	0.00321885	0.386013	6.48994e-08	1.76808e-16	2.74744e-10	7.4335e-21	0.00605674	-7.07295	7.4614	26.6457	14.0668	37.3772	-2.98227	1.0476	-5.55657	-8.34761	-6.5456	-9.51389	-2.94603
ENSG00000077458	FAM76B	0.0217233	0.217742	0.129991	0.196019	0.108268	-0.0877513	3.55018	3.55018	3.55018	3.55018	3.55018	3.55018	1.04773	9.90139	5.77039	8.88886	4.89427	-3.82409	0.294847	8.94064e-23	8.68488e-09	1.05218e-18	1.04004e-06	0.000133978	0.38602	4.93399e-22	1.58707e-08	1.12471e-17	1.97675e-06	0.000314857	-7.09103	40.2501	8.37182	31.5709	4.07594	-0.0622332	1.04755	9.82326	5.7546	8.82942	4.88391	-3.81903
ENSG00000100034	PPM1F	0.017851	-0.119277	-0.318611	-0.137128	-0.336462	-0.199335	7.04757	7.04757	7.04757	7.04757	7.04757	7.04757	1.0475	-6.59972	-17.3416	-7.67419	-18.9559	-10.8752	0.294962	4.89518e-11	3.82824e-64	2.30465e-14	2.3665e-75	5.42506e-27	0.386144	1.38193e-10	3.66732e-63	1.54003e-13	6.57034e-74	1.42429e-25	-7.05411	13.6329	134.115	21.7322	160.309	50.2857	1.0473	-6.57409	-16.9095	-7.63238	-18.3681	-10.7581
ENSG00000110002	VWA5A	-0.0249397	-0.120369	-0.107432	-0.0954292	-0.0824919	0.0129373	0.917823	0.917823	0.917823	0.917823	0.917823	0.917823	-1.0466	-4.76323	-4.09894	-3.74307	-3.17587	0.480087	0.295366	1.9938e-06	4.26309e-05	0.000185249	0.0015095	0.631202	0.386646	4.11436e-06	6.39939e-05	0.000397937	0.00221957	0.687203	-7.09889	3.30137	0.196834	-0.3199	-2.79832	-7.1991	-1.04642	-4.75405	-4.09274	-3.73833	-3.17285	0.480036
ENSG00000284052	AC006460.2	0.0420663	0.0112461	0.181644	-0.0308203	0.139577	0.170398	0.575267	0.575267	0.575267	0.575267	0.575267	0.575267	1.04628	0.262538	4.0631	-0.712061	3.16083	3.70896	0.295513	0.792924	4.96021e-05	0.476481	0.00158897	0.000211882	0.386812	0.81876	7.41392e-05	0.535543	0.00233041	0.000482281	-7.1086	-7.96198	0.0550918	-7.02949	-2.84685	-0.476482	1.0461	0.262516	4.05749	-0.711973	3.15792	3.70441
ENSG00000184730	APOBR	0.0261624	-0.22949	-0.42604	-0.255652	-0.452202	-0.19655	6.0041	6.0041	6.0041	6.0041	6.0041	6.0041	1.04614	-8.67861	-15.8523	-9.70556	-17.2593	-7.25687	0.295582	6.49203e-18	2.0443e-54	6.24918e-22	1.54028e-63	5.09521e-13	0.386875	2.74991e-17	1.51357e-53	9.37327e-21	2.83702e-62	3.43569e-12	-7.07602	29.1801	112.31	38.8783	133.819	18.6621	1.04595	-8.62353	-15.5339	-9.62535	-16.8273	-7.22274
ENSG00000186854	TRABD2A	0.0218537	-0.0203706	0.146055	-0.0422243	0.124201	0.166426	5.49404	5.49404	5.49404	5.49404	5.49404	5.49404	1.04568	-0.918779	6.46818	-1.91915	5.6714	7.3492	0.295799	0.358287	1.15649e-10	0.0550672	1.56172e-08	2.60724e-13	0.387132	0.404388	2.29712e-10	0.0785708	3.33082e-08	1.81504e-12	-7.06578	-7.53543	12.5898	-5.4286	8.13706	19.3127	1.04549	-0.918635	6.44494	-1.91835	5.65464	7.31327
ENSG00000166578	IQCD	-0.0627254	-0.344254	-0.339659	-0.281529	-0.276933	0.00459545	-2.61799	-2.61799	-2.61799	-2.61799	-2.61799	-2.61799	-1.04535	-5.47022	-5.25516	-4.4234	-4.29992	0.0690823	0.295944	4.86273e-08	1.58814e-07	1.00659e-05	1.76392e-05	0.944929	0.387295	1.13091e-07	2.73766e-07	2.56713e-05	3.06876e-05	0.956926	-7.11109	6.8724	5.53911	2.41656	1.356	-7.34219	-1.04517	-5.45626	-5.24204	-4.41575	-4.29285	0.0690763
ENSG00000278817	AC007325.4	-0.0542734	-0.0631686	0.12155	-0.00889519	0.175824	0.184719	-1.89726	-1.89726	-1.89726	-1.89726	-1.89726	-1.89726	-1.04514	-1.16414	2.18828	-0.162742	3.17423	3.23604	0.296045	0.244483	0.0287558	0.870734	0.00151956	0.00122797	0.387374	0.285829	0.0352523	0.892594	0.00223314	0.00248605	-7.0925	-7.32155	-5.80553	-7.27385	-2.81752	-2.12796	-1.04495	-1.16386	2.18682	-0.162726	3.17092	3.2323
ENSG00000264666	AC020558.1	-0.0630866	-0.0252958	-0.059158	0.0377908	0.00392864	-0.0338622	-2.92432	-2.92432	-2.92432	-2.92432	-2.92432	-2.92432	-1.04512	-0.398129	-0.906286	0.589656	0.0606741	-0.505714	0.296052	0.690563	0.364859	0.555467	0.951623	0.613096	0.387374	0.726373	0.393889	0.611146	0.957353	0.670438	-7.10435	-7.92387	-7.78738	-7.11711	-7.84496	-7.20962	-1.04494	-0.398091	-0.906145	0.589588	0.0606689	-0.505659
ENSG00000125355	TMEM255A	-0.065509	0.131342	0.194708	0.196851	0.260217	0.063366	-2.61876	-2.61876	-2.61876	-2.61876	-2.61876	-2.61876	-1.04509	1.98603	2.86679	2.96298	3.87903	0.913322	0.296066	0.0471226	0.00417744	0.00307188	0.000107257	0.361152	0.387374	0.0619135	0.00548944	0.00549982	0.000175094	0.427621	-7.09018	-6.0172	-4.0799	-2.91376	-0.339837	-6.90959	-1.04491	1.9852	2.86444	2.96045	3.87356	0.913173
ENSG00000135643	KCNMB4	-0.0295381	0.0653889	0.0560513	0.094927	0.0855894	-0.0093376	0.226126	0.226126	0.226126	0.226126	0.226126	0.226126	-1.04473	2.21028	1.8398	3.17656	2.80531	-0.296644	0.296232	0.0271808	0.0659429	0.00150868	0.00506391	0.766764	0.387565	0.0369664	0.0781582	0.0028388	0.00707459	0.808648	-7.09835	-5.56379	-6.50419	-2.27326	-3.90961	-7.28313	-1.04455	2.20891	1.83881	3.17301	2.80294	-0.296611
ENSG00000173567	ADGRF3	-0.0648282	0.155266	0.0882249	0.220095	0.153053	-0.0670415	-2.79614	-2.79614	-2.79614	-2.79614	-2.79614	-2.79614	-1.04437	2.37189	1.30879	3.32939	2.29093	-0.969118	0.296395	0.0177569	0.190702	0.000880782	0.0220369	0.332565	0.387751	0.0247356	0.214302	0.0017199	0.0287691	0.398079	-7.11117	-5.19875	-7.34379	-1.78288	-5.23042	-6.87068	-1.04419	2.37065	1.3085	3.32607	2.28973	-0.968961
