## Supplementary tables for "Maternal immune gene expression trajectories and dynamic genetic regulation throughout pregnancy" (part 7 of 22)

### Sheet: Supplementary Table 2 (continued)
Supplementary Table 2: Dream differential expression analysis results
ENSG00000269934	AL353593.1	-0.0604195	-0.0880103	-0.378171	-0.0275908	-0.317752	-0.290161	-1.8018	-1.8018	-1.8018	-1.8018	-1.8018	-1.8018	-1.04427	-1.43938	-5.97962	-0.44662	-5.07604	-4.47179	0.296442	0.15014	2.48665e-09	0.655181	4.08992e-07	8.04398e-06	0.387785	0.182545	4.66269e-09	0.703424	7.98273e-07	2.24926e-05	-7.11176	-6.97083	9.58823	-7.19182	4.9769	2.5992	-1.04409	-1.43904	-5.96233	-0.446576	-5.06472	-4.46401
ENSG00000042317	AL049834.1	0.0306176	0.169729	0.117933	0.139111	0.0873152	-0.0517961	0.379522	0.379522	0.379522	0.379522	0.379522	0.379522	1.04416	5.49249	3.67778	4.44133	2.72904	-1.56378	0.296495	4.2882e-08	0.000239631	9.26541e-06	0.00638978	0.117979	0.387827	9.99765e-08	0.000344048	2.37586e-05	0.00884366	0.160222	-7.11462	6.99332	-1.44954	2.49856	-4.12393	-6.11075	1.04398	5.47855	3.67309	4.43364	2.72708	-1.56331
ENSG00000105829	BET1	-0.0169769	0.151681	0.115017	0.168658	0.131993	-0.0366647	3.37436	3.37436	3.37436	3.37436	3.37436	3.37436	-1.04399	8.80823	6.52057	9.76182	7.60583	-2.03827	0.296576	2.09533e-18	8.17227e-11	3.57992e-22	3.80368e-14	0.0416136	0.387906	9.11756e-18	1.63445e-10	5.51911e-21	1.09783e-13	0.0628781	-7.09375	30.2918	12.9202	39.434	20.7795	-5.26024	-1.0438	8.75204	6.49739	9.68246	7.56754	-2.03736
ENSG00000138381	ASNSD1	-0.0121225	0.0367963	-0.0394693	0.0489189	-0.0273468	-0.0762656	4.51167	4.51167	4.51167	4.51167	4.51167	4.51167	-1.04386	2.97837	-3.13425	4.01826	-2.25237	-6.0787	0.296647	0.00292359	0.00174154	6.02847e-05	0.0243817	1.38953e-09	0.387972	0.00449916	0.0023485	0.000138306	0.0316329	6.29519e-09	-7.04731	-3.51023	-3.23656	0.765428	-5.28296	10.9599	-1.04365	2.97566	-3.1311	4.01169	-2.25106	-6.05669
ENSG00000175575	PAAF1	-0.020144	-0.127971	-0.00838147	-0.107828	0.0117625	0.11959	2.12761	2.12761	2.12761	2.12761	2.12761	2.12761	-1.04371	-6.22312	-0.393712	-5.20583	0.560524	5.47847	0.296704	5.51537e-10	0.69382	2.06103e-07	0.575164	4.64611e-08	0.38802	1.46186e-09	0.716821	6.46181e-07	0.609863	1.7422e-07	-7.10509	11.2441	-8.09984	6.15667	-7.67567	7.56125	-1.04353	-6.20369	-0.393676	-5.19375	0.560462	5.46435
ENSG00000131398	KCNC3	0.0558714	-0.0989766	-0.211171	-0.154848	-0.267042	-0.112194	-0.821326	-0.821326	-0.821326	-0.821326	-0.821326	-0.821326	1.04349	-1.74336	-3.58182	-2.70239	-4.58396	-1.85629	0.296803	0.0813677	0.000346417	0.00692272	4.75186e-06	0.0635108	0.388122	0.103094	0.000491516	0.0116789	8.62658e-06	0.0919849	-7.10681	-6.47875	-1.78116	-3.65143	2.62686	-5.60523	1.04331	-1.7428	-3.57786	-2.70054	-4.57546	-1.8556
ENSG00000055070	SZRD1	0.0103262	-0.00549129	0.039046	-0.0158175	0.0287198	0.0445373	6.87695	6.87695	6.87695	6.87695	6.87695	6.87695	1.04311	-0.526731	3.69524	-1.51902	2.7752	4.16758	0.296982	0.598419	0.000223529	0.128867	0.00555238	3.1689e-05	0.388329	0.640291	0.000321616	0.169279	0.00772662	8.14911e-05	-7.08695	-7.84439	-1.38165	-6.13173	-4.01132	1.28303	1.04293	-0.526675	3.69082	-1.51858	2.77311	4.16098
ENSG00000257800	FNBP1P1	0.0680579	0.183634	0.223185	0.115577	0.155127	0.0395502	-2.91083	-2.91083	-2.91083	-2.91083	-2.91083	-2.91083	1.043	2.65107	3.12362	1.66009	2.20806	0.542525	0.297031	0.00806407	0.00180268	0.0970022	0.0273163	0.587497	0.388367	0.0117737	0.00242765	0.13127	0.0352701	0.647334	-7.10007	-4.48067	-3.30989	-5.90749	-5.40362	-7.17682	1.04282	2.64938	3.12095	1.65956	2.20697	0.542466
ENSG00000112983	BRD8	0.019202	-0.0960351	-0.321438	-0.115237	-0.34064	-0.225402	3.93674	3.93674	3.93674	3.93674	3.93674	3.93674	1.04263	-4.92159	-16.1157	-5.89258	-17.4033	-11.1076	0.297204	9.03358e-07	3.39507e-56	4.23037e-09	1.18042e-64	4.11306e-28	0.388566	1.91625e-06	2.63325e-55	1.60809e-08	2.26737e-63	1.20411e-26	-7.09635	4.07016	116.676	9.91392	136.752	52.9726	1.04245	-4.9116	-15.7945	-5.87492	-16.9787	-10.9934
ENSG00000271320	AC091488.1	0.0625139	0.358774	0.472161	0.29626	0.409647	0.113387	-2.24136	-2.24136	-2.24136	-2.24136	-2.24136	-2.24136	1.04258	5.71852	7.33338	4.66828	6.3709	1.70922	0.297229	1.18716e-08	2.98177e-13	3.17972e-06	2.18683e-10	0.0875233	0.388571	2.87347e-08	6.58636e-13	8.64082e-06	5.17928e-10	0.12287	-7.11196	8.24418	18.4526	3.51689	12.2951	-5.89003	1.04239	5.70156	7.29522	4.65886	6.34761	1.70861
ENSG00000224533	TMLHE-AS1	0.0620026	0.159302	-0.048425	0.0972998	-0.110428	-0.207727	-3.08847	-3.08847	-3.08847	-3.08847	-3.08847	-3.08847	1.0423	2.55459	-0.757583	1.54496	-1.73463	-3.16054	0.297356	0.0106818	0.448766	0.122467	0.0829133	0.00159143	0.388686	0.0153597	0.4786	0.161788	0.100727	0.00315737	-7.1094	-4.75206	-7.91946	-6.10717	-6.34924	-2.3751	1.04212	2.55294	-0.757474	1.5445	-1.73403	-3.15747
ENSG00000273448	AC006480.3	0.0543654	0.00781776	0.412094	-0.0465476	0.357729	0.404276	-0.027304	-0.027304	-0.027304	-0.027304	-0.027304	-0.027304	1.04228	0.140925	7.12436	-0.830543	6.25953	6.80651	0.297366	0.887938	1.29023e-12	0.406297	4.41807e-10	1.20355e-11	0.388686	0.902854	2.77568e-12	0.466663	1.02966e-09	6.95383e-11	-7.11113	-7.98661	17.001	-6.93879	11.6242	15.5986	1.0421	0.140914	7.09535	-0.830427	6.23849	6.77979
ENSG00000167641	PPP1R14A	-0.0279125	0.0381499	0.125751	0.0660624	0.153664	0.0876014	2.63199	2.63199	2.63199	2.63199	2.63199	2.63199	-1.04227	1.32986	4.25081	2.31639	5.3462	2.9329	0.297378	0.183671	2.19765e-05	0.0206106	9.72575e-08	0.00338614	0.388686	0.219644	3.35894e-05	0.0319058	1.97431e-07	0.00634867	-7.07005	-7.06493	0.86031	-4.58213	6.38671	-3.01826	-1.04207	1.32954	4.2438	2.31504	5.33177	2.93032
ENSG00000176593	AC008969.1	-0.0320343	-0.0930545	-0.226085	-0.0610202	-0.194051	-0.133031	0.952068	0.952068	0.952068	0.952068	0.952068	0.952068	-1.04214	-2.87441	-6.78202	-1.87567	-5.8586	-3.88402	0.297433	0.00408198	1.50773e-11	0.0608138	5.24923e-09	0.000105412	0.388731	0.00617133	3.10894e-11	0.0859558	1.15313e-08	0.000251461	-7.08684	-3.86025	14.6187	-5.52252	9.21013	0.179557	-1.04195	-2.87176	-6.74715	-1.87485	-5.83907	-3.87778
ENSG00000019169	MARCO	-0.026038	0.116249	0.553529	0.142287	0.579567	0.437281	2.68558	2.68558	2.68558	2.68558	2.68558	2.68558	-1.04181	4.36075	20.2479	5.39483	21.8325	15.8952	0.297595	1.34628e-05	1.35328e-84	7.48254e-08	4.45861e-97	2.55877e-54	0.388915	2.60082e-05	2.14069e-83	2.45386e-07	2.58243e-95	6.88089e-52	-7.05476	1.52701	181.441	7.15681	209.84	112.467	-1.0416	4.35244	19.4893	5.37918	20.9087	15.5195
ENSG00000250565	ATP6V1E2	-0.0213045	0.0300222	0.108183	0.0513266	0.129487	0.0781607	2.79739	2.79739	2.79739	2.79739	2.79739	2.79739	-1.0413	1.37909	4.82349	2.34455	5.86625	3.40616	0.29782	0.167966	1.47814e-06	0.0191159	4.95384e-09	0.000667645	0.389181	0.202393	2.41972e-06	0.0297731	1.09015e-08	0.00140957	-7.10549	-7.0395	3.40568	-4.54544	9.25859	-1.55535	-1.04112	1.37877	4.81417	2.34326	5.84872	3.40253
ENSG00000207547	MIR25	-0.0659609	0.0564769	0.0618243	0.122438	0.127785	0.00534737	-2.99126	-2.99126	-2.99126	-2.99126	-2.99126	-2.99126	-1.04079	0.843628	0.896589	1.81283	1.87343	0.0756609	0.298055	0.398941	0.370006	0.069956	0.0611055	0.939694	0.389462	0.445968	0.399094	0.0975808	0.0754659	0.952752	-7.1129	-7.64803	-7.79404	-5.65515	-6.09564	-7.33289	-1.04061	0.843515	0.896462	1.8122	1.87273	0.0756547
ENSG00000253626	EIF5AL1	-0.0433058	-0.0775493	0.0844531	-0.0342434	0.127759	0.162002	-2.43001	-2.43001	-2.43001	-2.43001	-2.43001	-2.43001	-1.04052	-1.78967	1.90812	-0.783288	2.88423	3.55301	0.298184	0.0736347	0.0565143	0.433533	0.00395562	0.00038812	0.389604	0.0938583	0.067523	0.493519	0.00558469	0.000847856	-7.10219	-6.40762	-6.38896	-6.98849	-3.69901	-1.06799	-1.04034	-1.78888	1.90705	-0.78316	2.88168	3.54803
ENSG00000090263	MRPS33	-0.0177241	0.200583	0.328571	0.218307	0.346295	0.127988	4.67856	4.67856	4.67856	4.67856	4.67856	4.67856	-1.0401	11.172	18.0014	12.1663	19.3365	6.9186	0.298379	2.08428e-28	9.26149e-69	3.13906e-33	2.55052e-78	5.63009e-12	0.389822	1.5131e-27	9.96788e-68	1.8408e-31	7.71882e-77	3.38164e-11	-7.08673	53.0672	145.315	64.5791	167.746	16.3103	-1.03992	11.0545	17.5248	12.0102	18.7353	6.88871
ENSG00000165338	HECTD2	-0.0648839	-0.00498374	-0.0528146	0.0599002	0.0120693	-0.0478308	-2.40132	-2.40132	-2.40132	-2.40132	-2.40132	-2.40132	-1.04006	-0.0758396	-0.780705	0.902888	0.179858	-0.688914	0.298392	0.939552	0.435037	0.366657	0.857276	0.490931	0.389822	0.948419	0.464737	0.427128	0.873234	0.554666	-7.11224	-8.00206	-7.89308	-6.88541	-7.8305	-7.09998	-1.03989	-0.0758335	-0.780601	0.902752	0.179842	-0.688829
ENSG00000249930	AC007016.1	0.065159	0.0539183	0.285277	-0.0112407	0.220118	0.231359	-4.40099	-4.40099	-4.40099	-4.40099	-4.40099	-4.40099	1.03989	0.808866	4.16013	-0.168667	3.28373	3.32798	0.298474	0.418655	3.26852e-05	0.866071	0.00103671	0.000885785	0.389902	0.465409	4.93952e-05	0.888539	0.00154758	0.00183392	-7.08892	-7.64467	0.458802	-7.25344	-2.45365	-1.81085	1.03971	0.808756	4.1539	-0.168652	3.28037	3.3245
ENSG00000186567	CEACAM19	0.0561292	-0.182467	-0.0962326	-0.238596	-0.152362	0.086234	-1.33135	-1.33135	-1.33135	-1.33135	-1.33135	-1.33135	1.03957	-3.20122	-1.63551	-4.15343	-2.61537	1.43029	0.298622	0.00138281	0.102053	3.37019e-05	0.00896014	0.152745	0.390042	0.00220388	0.118327	8.01116e-05	0.0122115	0.201068	-7.1044	-2.88304	-6.84808	1.28184	-4.42308	-6.30617	1.03939	-3.19821	-1.63498	-4.14689	-2.61357	1.4299
ENSG00000233325	MIPEPP3	0.0641173	0.297884	0.31932	0.233766	0.255202	0.021436	-2.715	-2.715	-2.715	-2.715	-2.715	-2.715	1.03958	4.68458	4.93648	3.64164	3.91356	0.320465	0.298623	2.93426e-06	8.40533e-07	0.000275834	9.31366e-05	0.74864	0.390042	5.97452e-06	1.39304e-06	0.000578787	0.000152891	0.79242	-7.10285	2.90571	3.90641	-0.714763	-0.225386	-7.30104	1.03939	4.67537	4.92571	3.637	3.90781	0.320433
ENSG00000139645	ANKRD52	-0.0300697	-0.228858	-0.34803	-0.198789	-0.31796	-0.119171	2.11501	2.11501	2.11501	2.11501	2.11501	2.11501	-1.03934	-7.43292	-10.9214	-6.40453	-10.1083	-3.64346	0.29873	1.36272e-13	2.80876e-27	1.7461e-10	1.22696e-23	0.000273613	0.390155	4.52174e-13	1.01152e-26	7.69755e-10	5.36623e-23	0.000611843	-7.11172	19.3813	50.3864	13.0133	42.4221	-0.721811	-1.03916	-7.39991	-10.8187	-6.38216	-10.0214	-3.63908
ENSG00000281649	EBLN3P	-0.0216868	0.127363	0.0416672	0.14905	0.063354	-0.0856959	4.6311	4.6311	4.6311	4.6311	4.6311	4.6311	-1.03926	5.77915	1.85674	6.74844	2.87447	-3.75602	0.298768	8.25313e-09	0.0634417	1.78942e-11	0.00407591	0.000175947	0.390176	2.01946e-08	0.0753408	8.73112e-11	0.00574695	0.00040524	-7.10123	8.61328	-6.47202	15.2367	-3.73165	-0.329871	-1.03908	5.76321	1.85608	6.72225	2.87223	-3.75126
ENSG00000165259	HDX	0.0453429	0.268725	0.315837	0.223383	0.270494	0.0471116	-0.868193	-0.868193	-0.868193	-0.868193	-0.868193	-0.868193	1.0389	5.89991	6.73225	4.83465	5.74267	0.970451	0.298935	4.09231e-09	2.0924e-11	1.40726e-06	1.03185e-08	0.331911	0.390368	1.02234e-08	4.28868e-11	3.99852e-06	2.22493e-08	0.397364	-7.121	9.27933	14.2856	4.29447	8.5377	-6.87544	1.03872	5.88042	6.69943	4.82397	5.72541	0.970272
ENSG00000205060	SLC35B4	0.0174671	0.0817252	0.169052	0.0642581	0.151585	0.0873273	2.00657	2.00657	2.00657	2.00657	2.00657	2.00657	1.03874	4.58272	9.16796	3.56888	8.29762	4.60402	0.299007	4.76844e-06	8.56731e-20	0.000364105	1.59022e-16	4.31771e-06	0.390431	9.53688e-06	2.41351e-19	0.000751132	5.18703e-16	1.25427e-05	-7.11452	2.46004	33.2956	-0.956521	26.1931	3.19887	1.03857	4.57473	9.10575	3.56482	8.24953	4.59547
ENSG00000227076	AL158166.1	-0.0581574	-0.130842	-0.375264	-0.0726848	-0.317107	-0.244422	-1.95924	-1.95924	-1.95924	-1.95924	-1.95924	-1.95924	-1.0387	-2.22121	-6.18545	-1.22158	-5.26147	-3.92212	0.299025	0.02641	7.06039e-10	0.221963	1.53257e-07	8.98167e-05	0.390431	0.0359831	1.35783e-09	0.274577	3.07659e-07	0.000216508	-7.11338	-5.54279	10.8141	-6.54888	5.92198	0.308079	-1.03853	-2.22013	-6.16473	-1.22132	-5.2486	-3.91657
ENSG00000207696	MIR659	0.0543114	0.0660524	0.177984	0.0117409	0.123672	0.111931	-0.885476	-0.885476	-0.885476	-0.885476	-0.885476	-0.885476	1.03852	1.1906	3.08309	0.209356	2.16794	1.8893	0.299108	0.233897	0.00206618	0.834184	0.030241	0.0589465	0.390513	0.274459	0.002771	0.860987	0.0388199	0.0860228	-7.11902	-7.29504	-3.44087	-7.26628	-5.49235	-5.54712	1.03835	1.19038	3.08055	0.209338	2.16692	1.88859
ENSG00000139324	TMTC3	-0.0277859	0.162226	0.214494	0.190012	0.24228	0.0522678	1.44803	1.44803	1.44803	1.44803	1.44803	1.44803	-1.03845	5.70285	7.25801	6.61081	8.28202	1.7189	0.299143	1.28532e-08	4.92187e-13	4.49405e-11	1.80244e-16	0.0857349	0.390531	3.10032e-08	1.07744e-12	2.11384e-10	5.865e-16	0.120727	-7.11684	8.17171	17.9416	14.3328	26.0767	-5.84773	-1.03827	5.688	7.22744	6.5868	8.23454	1.71834
ENSG00000163577	EIF5A2	0.023118	0.24562	0.505649	0.222502	0.482531	0.260029	1.96088	1.96088	1.96088	1.96088	1.96088	1.96088	1.03823	10.3963	20.7364	9.36362	20.029	10.4025	0.299251	6.92281e-25	4.83163e-89	1.51677e-20	1.54769e-83	6.84652e-25	0.390645	4.22278e-24	8.46053e-88	1.98133e-19	5.5705e-82	1.47797e-23	-7.10055	45.0334	192.23	35.7244	179.815	45.5917	1.03804	10.3017	20.0065	9.29182	19.3642	10.3028
ENSG00000260803	Z84723.1	-0.06042	0.0120908	-0.287595	0.0725107	-0.227175	-0.299685	-2.62134	-2.62134	-2.62134	-2.62134	-2.62134	-2.62134	-1.03817	0.198236	-4.60467	1.18019	-3.65681	-4.67518	0.299277	0.842875	4.33978e-06	0.238027	0.000260104	3.08271e-06	0.390651	0.863424	6.90375e-06	0.292258	0.000410997	9.1269e-06	-7.10275	-7.97892	2.36255	-6.59377	-1.1797	3.51107	-1.03799	0.198217	-4.59441	1.17993	-3.6521	-4.66523
ENSG00000178913	TAF7	0.0199591	0.0811697	-0.11971	0.0612106	-0.139669	-0.20088	6.09586	6.09586	6.09586	6.09586	6.09586	6.09586	1.03776	3.99625	-5.80285	3.01906	-6.92653	-9.63556	0.299468	6.58894e-05	7.18327e-09	0.00255771	5.29446e-12	1.19222e-21	0.390852	0.000119455	1.31779e-08	0.00463614	1.36282e-11	1.92804e-20	-7.09155	-0.021256	8.55326	-2.74606	15.9281	38.2262	1.03758	3.99066	-5.78658	3.01643	-6.89745	-9.55872
ENSG00000247317	LY6E-DT	-0.0500951	0.12172	0.421269	0.171815	0.471364	0.299549	-1.40774	-1.40774	-1.40774	-1.40774	-1.40774	-1.40774	-1.03775	2.42486	8.1893	3.38097	9.11776	5.6313	0.299472	0.015386	4.49622e-16	0.000733154	1.45644e-19	1.98953e-08	0.390852	0.0216106	1.10781e-15	0.00144861	5.43539e-19	7.80877e-08	-7.1148	-5.083	24.9452	-1.62021	33.1181	8.36906	-1.03757	2.42316	8.12439	3.37687	9.04797	5.61291
ENSG00000132603	NIP7	-0.0142581	0.0429636	0.0188155	0.0572217	0.0330736	-0.0241481	3.6431	3.6431	3.6431	3.6431	3.6431	3.6431	-1.03754	2.95739	1.26675	3.92274	2.26063	-1.59325	0.299568	0.0031263	0.205342	8.95532e-05	0.0238556	0.111213	0.39095	0.00479621	0.229739	0.00020078	0.030982	0.15202	-7.10425	-3.62714	-7.38853	0.359855	-5.29617	-6.07092	-1.03736	2.95504	1.26648	3.91728	2.25945	-1.59277
ENSG00000072210	ALDH3A2	0.0111364	0.0530546	0.0659034	0.0419181	0.054767	0.0128489	3.5519	3.5519	3.5519	3.5519	3.5519	3.5519	1.03747	4.65355	5.64432	3.6842	4.80044	1.0866	0.299605	3.4059e-06	1.81531e-08	0.000233729	1.66607e-06	0.277308	0.390972	6.8931e-06	3.26343e-08	0.000495798	3.11936e-06	0.339471	-7.08555	2.80962	7.66631	-0.525148	3.63157	-6.72927	1.03728	4.64469	5.62874	3.67946	4.79021	1.08639
ENSG00000254248	AC068189.1	0.06343	0.498328	0.397	0.434898	0.33357	-0.101328	-3.07115	-3.07115	-3.07115	-3.07115	-3.07115	-3.07115	1.03717	7.81902	6.10273	6.76748	5.13053	-1.51352	0.299741	7.82478e-15	1.22929e-09	1.61868e-11	3.0961e-07	0.130274	0.391122	2.78175e-14	2.3362e-09	7.93491e-11	6.09251e-07	0.174814	-7.1051	22.223	10.2894	15.3317	5.23855	-6.20204	1.03699	7.77039	6.07638	6.73684	5.1175	-1.51302
ENSG00000185800	DMWD	-0.019937	-0.130042	-0.0836029	-0.110105	-0.0636658	0.046439	2.51107	2.51107	2.51107	2.51107	2.51107	2.51107	-1.03691	-6.35731	-3.965	-5.36344	-3.07071	2.15667	0.299861	2.35922e-10	7.50879e-05	8.80294e-08	0.00215535	0.0311134	0.391242	6.38717e-10	0.000111138	2.8659e-07	0.00312432	0.0483273	-7.09966	12.0746	-0.334398	6.97867	-3.12695	-4.99983	-1.03673	-6.33592	-3.95956	-5.34985	-3.06795	2.15562
ENSG00000120675	DNAJC15	-0.014666	0.18041	0.348662	0.195076	0.363328	0.168253	4.46563	4.46563	4.46563	4.46563	4.46563	4.46563	-1.0369	12.043	22.8737	13.1643	24.5728	11.0196	0.299875	1.41595e-32	9.03433e-106	2.20936e-38	3.09449e-120	1.23329e-27	0.391242	1.25135e-31	2.32325e-104	2.39017e-36	4.34707e-118	3.40404e-26	-7.06146	62.4952	229.379	76.1481	262.387	51.7405	-1.0367	11.885	21.8431	12.9547	23.3154	10.8938
ENSG00000157181	ODR4	0.0162857	0.105139	0.159735	0.0888536	0.14345	0.0545962	2.59969	2.59969	2.59969	2.59969	2.59969	2.59969	1.03562	6.29906	9.28756	5.28515	8.44738	3.0959	0.300464	3.41493e-10	2.87565e-20	1.34656e-07	4.60826e-17	0.00198051	0.391956	9.15447e-10	8.24667e-20	4.29913e-07	1.53641e-16	0.00387014	-7.11349	11.7105	34.3689	6.56446	27.4153	-2.559	1.03544	6.27866	9.2235	5.27239	8.39629	3.09314
ENSG00000174695	TMEM167A	0.0134004	0.130281	0.0881328	0.11688	0.0747324	-0.0421477	6.21683	6.21683	6.21683	6.21683	6.21683	6.21683	1.0356	9.52693	6.34403	8.57663	5.5147	-3.00895	0.300474	3.20037e-21	2.56717e-10	1.56478e-17	3.80137e-08	0.00264413	0.391956	1.62777e-20	5.01915e-10	1.46109e-16	7.90249e-08	0.0050603	-7.08836	36.6896	11.8002	28.8964	7.26596	-2.83279	1.03542	9.45597	6.32289	8.52225	5.49984	-3.00634
ENSG00000166411	IDH3A	-0.0137881	0.0458977	0.0959093	0.0596858	0.109697	0.0500116	3.13455	3.13455	3.13455	3.13455	3.13455	3.13455	-1.03558	3.24457	6.60024	4.20552	7.68484	3.37478	0.300485	0.00118902	4.81813e-11	2.68379e-05	2.08633e-14	0.000748514	0.391956	0.00190927	9.72929e-11	6.48687e-05	6.11351e-14	0.00156852	-7.10361	-2.73266	13.4421	1.50372	21.3782	-1.66136	-1.03539	3.2415	6.57645	4.19876	7.64519	3.37116
ENSG00000108819	PPP1R9B	0.0322433	-0.310693	-0.552441	-0.342936	-0.584684	-0.241748	5.58195	5.58195	5.58195	5.58195	5.58195	5.58195	1.0355	-9.45572	-16.5506	-10.4535	-17.903	-7.16281	0.300522	6.24707e-21	5.61237e-59	3.95757e-25	4.89745e-68	1.00007e-12	0.391978	3.12337e-20	4.68295e-58	8.68266e-24	1.091e-66	6.52975e-12	-7.09263	36.0415	122.863	46.159	144.284	18.0015	1.03532	-9.38575	-16.1934	-10.3553	-17.4298	-7.1305
ENSG00000180488	MIGA1	0.0266142	0.142181	0.376389	0.115566	0.349774	0.234208	3.06864	3.06864	3.06864	3.06864	3.06864	3.06864	1.03499	5.20654	13.4108	4.20935	12.6583	8.16096	0.300758	2.05033e-07	6.59966e-40	2.63795e-05	8.65086e-36	4.88246e-16	0.392253	4.56803e-07	3.36307e-39	6.38508e-05	5.92806e-35	4.54088e-15	-7.11149	5.49722	79.3534	1.51607	70.3093	25.5134	1.03481	5.19472	13.2214	4.20266	12.4883	8.11439
ENSG00000236255	AC009404.1	0.0331362	-0.00505514	0.162899	-0.0381913	0.129763	0.167954	0.406842	0.406842	0.406842	0.406842	0.406842	0.406842	1.03495	-0.148131	4.58137	-1.11009	3.70056	4.60663	0.300775	0.882248	4.79971e-06	0.26705	0.000219052	4.26459e-06	0.392253	0.897942	7.61802e-06	0.323855	0.000348676	1.23941e-05	-7.11187	-7.97651	2.28662	-6.66191	-0.999323	3.22383	1.03477	-0.148119	4.57336	-1.10988	3.69597	4.59805
ENSG00000284543	LINC01226	0.0684334	-0.0540328	-0.0166246	-0.122466	-0.085058	0.0374081	-3.16824	-3.16824	-3.16824	-3.16824	-3.16824	-3.16824	1.03489	-0.776551	-0.232631	-1.74419	-1.19939	0.510091	0.3008	0.437483	0.816064	0.0812293	0.230474	0.610026	0.39226	0.48428	0.83121	0.11197	0.262744	0.667856	-7.11689	-7.70405	-8.17332	-5.77811	-7.13067	-7.20954	1.03472	-0.77645	-0.232611	-1.7436	-1.19914	0.510037
ENSG00000196263	ZNF471	-0.0655506	-0.0310852	-0.267456	0.0344653	-0.201905	-0.236371	-3.14746	-3.14746	-3.14746	-3.14746	-3.14746	-3.14746	-1.03457	-0.465666	-3.90333	0.51294	-2.97694	-3.37019	0.300952	0.641488	9.70586e-05	0.608032	0.00293562	0.000761143	0.39243	0.680955	0.000142681	0.659613	0.00420228	0.00159374	-7.10823	-7.88669	-0.59475	-7.15335	-3.42235	-1.68538	-1.03439	-0.465619	-3.89783	0.512884	-2.9744	-3.36655
ENSG00000130751	NPAS1	-0.0660379	0.127835	0.174338	0.193873	0.240376	0.0465024	-2.52143	-2.52143	-2.52143	-2.52143	-2.52143	-2.52143	-1.0343	1.90656	2.52941	2.85996	3.50429	0.655995	0.301076	0.0566725	0.0114784	0.00426653	0.000464638	0.511879	0.392564	0.0736183	0.014559	0.00745319	0.000717207	0.574506	-7.12197	-6.19667	-5.01137	-3.22896	-1.72976	-7.12817	-1.03413	1.90583	2.52779	2.85775	3.50036	0.655914
ENSG00000154146	NRGN	-0.0338685	-0.124115	0.0256078	-0.0902461	0.0594764	0.149723	8.67508	8.67508	8.67508	8.67508	8.67508	8.67508	-1.03409	-3.58523	0.728996	-2.62559	1.74295	4.24995	0.301181	0.000342208	0.466061	0.0086964	0.081451	2.20721e-05	0.392674	0.000579604	0.495785	0.0144243	0.0990909	5.81994e-05	-7.07927	-1.55546	-7.90379	-3.83798	-6.3229	1.63597	-1.0339	-3.58106	0.728903	-2.62376	1.74233	4.24283
ENSG00000214199	EEF1A1P12	-0.0255367	0.131201	0.151915	0.156738	0.177452	0.0207144	-0.212048	-0.212048	-0.212048	-0.212048	-0.212048	-0.212048	-1.03365	4.98062	5.53558	5.90728	6.56875	0.737481	0.301385	6.68044e-07	3.36157e-08	3.87265e-09	5.98917e-11	0.460889	0.392913	1.42868e-06	5.98658e-08	1.47898e-08	1.46359e-10	0.525933	-7.11142	4.35941	7.07415	10.0017	13.5785	-7.03685	-1.03347	4.97043	5.52148	5.88954	6.54401	0.737383
ENSG00000179750	APOBEC3B	0.0454845	0.18342	0.106282	0.137935	0.0607976	-0.0771375	0.0611837	0.0611837	0.0611837	0.0611837	0.0611837	0.0611837	1.03272	3.90845	2.20214	2.97004	1.29186	-1.58301	0.301831	9.54009e-05	0.0277541	0.00300591	0.196524	0.113549	0.393467	0.000170657	0.0340636	0.0053899	0.226663	0.154854	-7.05945	-0.325139	-5.70539	-2.85713	-6.95962	-6.03483	1.03252	3.902	2.20075	2.96713	1.29152	-1.58244
ENSG00000259529	AL136295.5	0.0499452	-0.139619	-0.0729931	-0.189564	-0.122938	0.0666255	-1.05461	-1.05461	-1.05461	-1.05461	-1.05461	-1.05461	1.03253	-2.72348	-1.37046	-3.65938	-2.33519	1.21935	0.301906	0.00649463	0.170642	0.000257108	0.0195993	0.222806	0.393538	0.0095954	0.192819	0.00054197	0.0257619	0.280767	-7.12372	-4.30073	-7.24772	-0.633712	-5.11753	-6.58493	1.03235	-2.7217	-1.37014	-3.65507	-2.33393	1.2191
ENSG00000280003	AC097637.2	0.0638047	-0.165722	-0.409101	-0.229527	-0.472906	-0.24338	-2.22602	-2.22602	-2.22602	-2.22602	-2.22602	-2.22602	1.03239	-2.53411	-6.0566	-3.47915	-7.0868	-3.51726	0.301972	0.0113209	1.55331e-09	0.000510069	1.70329e-12	0.000442464	0.393597	0.0162131	2.93688e-09	0.00103032	4.50193e-12	0.000959113	-7.12053	-4.79547	10.0475	-1.27201	17.0599	-1.18029	1.03221	-2.53263	-6.03873	-3.47541	-7.05684	-3.51337
ENSG00000260691	ANKRD20A1	0.0652847	0.0965231	0.361002	0.0312384	0.295717	0.264479	-3.99158	-3.99158	-3.99158	-3.99158	-3.99158	-3.99158	1.03233	1.4305	5.1952	0.464885	4.37332	3.77104	0.302003	0.152681	2.18407e-07	0.64205	1.26852e-05	0.000165949	0.393609	0.185316	3.73449e-07	0.691534	2.23268e-05	0.000383915	-7.08563	-6.93549	5.2723	-7.14991	1.69972	-0.242384	1.03215	1.43013	5.18295	0.464835	4.36547	3.7659
ENSG00000261136	AC023908.3	-0.0573814	0.0813984	-0.0563495	0.13878	0.00103185	-0.137748	-0.962285	-0.962285	-0.962285	-0.962285	-0.962285	-0.962285	-1.03225	1.38217	-0.920404	2.33047	0.0170385	-2.19162	0.302037	0.167013	0.357431	0.0198453	0.986407	0.0284825	0.393626	0.201387	0.386306	0.0308224	0.987719	0.0446349	-7.12594	-7.05068	-7.76449	-4.58769	-7.83945	-4.93573	-1.03208	1.38186	-0.920271	2.32926	0.0170371	-2.19058
ENSG00000286831	AC244472.1	-0.0636741	-0.122996	-0.0364412	-0.0593218	0.0272329	0.0865548	-2.30533	-2.30533	-2.30533	-2.30533	-2.30533	-2.30533	-1.03217	-1.88263	-0.540601	-0.902051	0.409717	1.25618	0.302075	0.0598424	0.588821	0.367102	0.682043	0.209147	0.393648	0.0773943	0.616118	0.427592	0.711053	0.265475	-7.11311	-6.22252	-8.03668	-6.87649	-7.75385	-6.53978	-1.03199	-1.88195	-0.540545	-0.901916	0.409677	1.25591
ENSG00000287064	AL606500.1	0.0612267	-0.0948272	-0.292221	-0.156054	-0.353447	-0.197393	-2.09857	-2.09857	-2.09857	-2.09857	-2.09857	-2.09857	1.03168	-1.51401	-4.52779	-2.47191	-5.53387	-2.98575	0.302305	0.130127	6.19201e-06	0.013495	3.40902e-08	0.00285232	0.393922	0.159764	9.77675e-06	0.0216269	7.11355e-08	0.00542508	-7.11518	-6.85251	2.02415	-4.24608	7.38028	-2.89591	1.0315	-1.5136	-4.51972	-2.47043	-5.51902	-2.98322
ENSG00000279406	AL359183.1	0.064606	-0.261554	-0.150289	-0.32616	-0.214895	0.111265	-2.69541	-2.69541	-2.69541	-2.69541	-2.69541	-2.69541	1.03156	-3.99407	-2.23776	-4.91889	-3.20077	1.60645	0.30236	6.65667e-05	0.025319	9.18984e-07	0.00138534	0.108286	0.393966	0.000120648	0.0311914	2.66589e-06	0.00204547	0.148538	-7.12839	-0.0674975	-5.71529	4.70328	-2.74844	-6.065	1.03139	-3.98824	-2.2365	-4.90824	-3.19769	1.60594
ENSG00000005194	CIAPIN1	-0.0108516	-0.0224693	-0.017562	-0.0116176	-0.00671039	0.00490723	3.63605	3.63605	3.63605	3.63605	3.63605	3.63605	-1.03131	-2.02344	-1.54941	-1.0451	-0.60188	0.425529	0.30248	0.04312	0.121396	0.296067	0.547303	0.670484	0.394095	0.0569928	0.139634	0.354821	0.582486	0.72307	-7.0974	-5.93508	-6.98102	-6.73029	-7.65685	-7.23757	-1.03113	-2.02255	-1.54894	-1.0449	-0.601807	0.425484
ENSG00000162769	FLVCR1	0.027355	-0.00741497	0.190583	-0.0347699	0.163228	0.197998	3.68066	3.68066	3.68066	3.68066	3.68066	3.68066	1.03102	-0.262326	6.57869	-1.237	5.79724	6.78209	0.302622	0.793089	5.60187e-11	0.216192	7.50726e-09	1.44404e-11	0.394253	0.818801	1.12817e-10	0.268248	1.63278e-08	8.26217e-11	-7.08427	-7.92181	13.3041	-6.49629	8.85674	15.4009	1.03083	-0.262302	6.55399	-1.23672	5.77916	6.75342
ENSG00000272343	AC107952.2	-0.0601846	0.0241564	0.125958	0.084341	0.186143	0.101802	-2.13152	-2.13152	-2.13152	-2.13152	-2.13152	-2.13152	-1.03093	0.391076	1.9735	1.35315	2.95149	1.55663	0.302656	0.695767	0.0485244	0.176108	0.00318685	0.119664	0.39427	0.730907	0.0583658	0.223491	0.00454499	0.162112	-7.12274	-7.92514	-6.24521	-6.37701	-3.49845	-6.1245	-1.03075	0.391041	1.97275	1.35284	2.94911	1.55619
ENSG00000242876	RN7SL812P	-0.0694059	-0.220507	0.134859	-0.151101	0.204265	0.355365	-2.67066	-2.67066	-2.67066	-2.67066	-2.67066	-2.67066	-1.03087	-3.0918	1.83184	-2.10126	2.81179	4.71444	0.302684	0.00200666	0.0670685	0.0357005	0.00495864	2.53344e-06	0.394278	0.00314123	0.0794073	0.0527659	0.00693112	7.58903e-06	-7.12248	-3.23073	-6.51386	-5.09088	-3.90043	3.704	-1.0307	-3.08925	1.83121	-2.10032	2.80971	4.70542
ENSG00000282826	FRG1CP	0.0225879	0.212836	0.434727	0.190248	0.412139	0.221891	3.43328	3.43328	3.43328	3.43328	3.43328	3.43328	1.03085	9.04814	18.0188	8.24128	17.8207	9.25764	0.302709	2.75111e-19	1.5247e-68	2.68672e-16	4.72536e-67	4.29241e-20	0.394284	1.25392e-18	1.62519e-67	2.20754e-15	9.972e-66	6.05246e-19	-7.05315	32.3107	144.245	26.1044	141.302	34.6535	1.03064	8.97825	17.4965	8.18662	17.2997	9.18046
ENSG00000256940	PPP1R14B-AS1	-0.0658462	0.144065	0.26817	0.209911	0.334017	0.124105	-3.1067	-3.1067	-3.1067	-3.1067	-3.1067	-3.1067	-1.03057	2.15655	3.92114	3.10874	4.89088	1.76195	0.302825	0.0311258	9.04468e-05	0.00189769	1.05965e-06	0.0781884	0.394408	0.042016	0.000133253	0.00351526	2.0126e-06	0.111167	-7.12302	-5.69143	-0.54511	-2.49362	4.04908	-5.80112	-1.03039	2.15546	3.91489	3.10579	4.88022	1.7613
ENSG00000231725	VN1R110P	0.0672594	0.0826097	0.246117	0.0153503	0.178857	0.163507	-3.15391	-3.15391	-3.15391	-3.15391	-3.15391	-3.15391	1.03035	1.20446	3.49964	0.222026	2.56138	2.26646	0.302928	0.22851	0.000473412	0.824309	0.0104763	0.0234987	0.394515	0.268694	0.000665435	0.852477	0.0141682	0.0374581	-7.1161	-7.27668	-2.08881	-7.26459	-4.573	-4.78069	1.03017	1.20421	3.49537	0.222006	2.5597	2.26523
ENSG00000099337	KCNK6	0.0299511	-0.189603	-0.157097	-0.219554	-0.187048	0.0325062	4.75612	4.75612	4.75612	4.75612	4.75612	4.75612	1.02963	-6.16731	-5.01829	-7.13382	-6.09357	1.02295	0.303266	7.84859e-10	5.50371e-07	1.22193e-12	1.24719e-09	0.306416	0.394928	2.06084e-09	9.21806e-07	6.75325e-12	2.83986e-09	0.370836	-7.1081	10.9067	4.34786	17.8597	10.5893	-6.81884	1.02945	-6.14796	-5.00787	-7.10287	-6.07406	1.02277
ENSG00000101213	PTK6	-0.0385333	0.10176	0.194344	0.140293	0.232877	0.0925835	-0.484165	-0.484165	-0.484165	-0.484165	-0.484165	-0.484165	-1.02956	2.60962	4.84412	3.54978	5.77111	2.22765	0.303301	0.00911944	1.36461e-06	0.000392556	8.7835e-09	0.025994	0.394944	0.0132314	2.23681e-06	0.000805567	1.90156e-08	0.0410565	-7.12537	-4.6194	3.47237	-1.03898	8.69785	-4.87104	-1.02938	2.60754	4.8301	3.54504	5.75269	2.2263
ENSG00000271993	AC126118.1	0.0516688	-0.00512367	0.00389299	-0.0567925	-0.0477758	0.00901667	-1.60992	-1.60992	-1.60992	-1.60992	-1.60992	-1.60992	1.02951	-0.0970473	0.0713619	-1.06217	-0.880327	0.160596	0.30332	0.922695	0.943114	0.288241	0.378751	0.872423	0.394944	0.933606	0.948354	0.346777	0.416085	0.897845	-7.13225	-8.0107	-8.2019	-6.73691	-7.46355	-7.32745	1.02934	-0.0970397	0.0713561	-1.06199	-0.880199	0.160582
ENSG00000223525	RABGAP1L-IT1	0.0808967	0.112796	0.640403	0.0318996	0.559506	0.527607	-3.61699	-3.61699	-3.61699	-3.61699	-3.61699	-3.61699	1.0294	1.35746	7.48616	0.380774	6.62055	6.0224	0.303372	0.174732	9.132e-14	0.703397	4.22273e-11	1.92594e-09	0.39497	0.209995	2.05943e-13	0.746378	1.03947e-10	8.593e-09	-7.12424	-7.0818	19.598	-7.21762	13.9093	10.638	1.02923	1.35716	7.45289	0.380739	6.59604	6.00393
ENSG00000220517	ASS1P1	-0.0558714	-0.122642	0.128635	-0.0667705	0.184506	0.251277	-1.70004	-1.70004	-1.70004	-1.70004	-1.70004	-1.70004	-1.02938	-2.13039	2.15948	-1.15189	3.14349	4.12686	0.303382	0.0332168	0.0308887	0.249458	0.001686	3.77846e-05	0.39497	0.0446751	0.0377784	0.305081	0.0024679	9.59991e-05	-7.11659	-5.72553	-5.85007	-6.61993	-2.90746	1.13766	-1.02921	-2.12945	2.1585	-1.15167	3.1406	4.12063
ENSG00000201076	RNU4-51P	0.073866	0.207494	0.654578	0.133628	0.580712	0.447083	-2.74701	-2.74701	-2.74701	-2.74701	-2.74701	-2.74701	1.02925	2.73137	8.35095	1.74396	7.50231	5.56814	0.303442	0.0063421	9.99651e-17	0.0812681	8.22556e-14	2.80225e-08	0.39502	0.00938477	2.52617e-16	0.112015	2.32524e-13	1.08093e-07	-7.12517	-4.27853	26.3301	-5.77552	20.0464	8.04281	1.02908	2.72955	8.30483	1.74338	7.46666	5.55336
ENSG00000258441	LINC00641	0.0514063	-0.00785525	-0.415187	-0.0592616	-0.466594	-0.407332	-0.0569608	-0.0569608	-0.0569608	-0.0569608	-0.0569608	-0.0569608	1.02909	-0.148218	-7.50388	-1.10368	-8.51102	-7.1514	0.303505	0.882179	7.68629e-14	0.269805	2.45735e-17	1.02726e-12	0.395075	0.89792	1.73965e-13	0.326695	8.29875e-17	6.69798e-12	-7.13408	-7.99734	19.7428	-6.68473	27.9886	17.9723	1.02895	-0.148208	-7.47558	-1.10351	-8.46984	-7.1268
ENSG00000142684	ZNF593	0.0206648	0.22763	0.425718	0.206965	0.405053	0.198088	3.79028	3.79028	3.79028	3.79028	3.79028	3.79028	1.02904	10.6819	19.5315	9.73403	19.0238	8.98024	0.303546	3.70694e-26	5.40056e-80	4.79986e-22	5.66682e-76	4.85401e-19	0.395101	2.40536e-25	7.79004e-79	7.26644e-21	1.59928e-74	6.13645e-18	-7.09424	47.9019	170.535	39.1133	162.1	32.272	1.02886	10.5796	18.9394	9.65244	18.4455	8.91555
ENSG00000232053	AC078845.1	-0.0507272	0.167535	0.162879	0.218262	0.213606	-0.00465574	-1.34095	-1.34095	-1.34095	-1.34095	-1.34095	-1.34095	-1.02873	3.23883	3.06422	4.18593	4.03733	-0.0852605	0.303691	0.00121466	0.00220591	2.93002e-05	5.5545e-05	0.932061	0.395262	0.00194876	0.00295356	7.02518e-05	9.30066e-05	0.946798	-7.1125	-2.76605	-3.5069	1.41196	0.279926	-7.32626	-1.02855	3.23541	3.06101	4.17884	4.03098	-0.0852524
ENSG00000260526	AC109347.1	-0.0625186	0.239864	0.250864	0.302383	0.313383	0.0110001	-1.98307	-1.98307	-1.98307	-1.98307	-1.98307	-1.98307	-1.02831	3.73147	3.77706	4.66098	4.77159	0.161588	0.303888	0.000193711	0.000161643	3.2838e-06	1.9162e-06	0.871641	0.395491	0.000336728	0.000234727	8.90568e-06	3.57347e-06	0.897188	-7.12491	-1.05932	-1.07561	3.49368	3.49021	-7.31784	-1.02813	3.72708	3.77246	4.65222	4.76207	0.161575
ENSG00000121577	POPDC2	-0.0436505	-0.0850888	-0.093047	-0.0414384	-0.0493966	-0.00795819	-0.460287	-0.460287	-0.460287	-0.460287	-0.460287	-0.460287	-1.02811	-1.89046	-1.98285	-0.909167	-1.06293	-0.1649	0.303966	0.0587731	0.0474568	0.36332	0.287884	0.869032	0.395565	0.0761421	0.05714	0.423738	0.323337	0.894893	-7.13385	-6.22325	-6.22409	-6.87964	-7.27444	-7.31103	-1.02797	-1.88989	-1.9822	-0.909057	-1.06278	-0.164889
ENSG00000270055	AC127502.2	0.0259667	0.165743	0.148265	0.139776	0.122298	-0.0174781	1.9383	1.9383	1.9383	1.9383	1.9383	1.9383	1.02786	6.1097	5.30579	5.22195	4.52402	-0.622782	0.304111	1.14639e-09	1.21811e-07	1.91212e-07	6.34411e-06	0.533483	0.395727	2.97322e-09	2.11373e-07	6.01399e-07	1.14213e-05	0.595734	-7.06308	10.5835	5.87307	6.26179	2.38798	-7.08333	1.02766	6.08757	5.29076	5.20768	4.51458	-0.622698
ENSG00000215271	HOMEZ	-0.0138482	0.0108811	0.0109788	0.0247292	0.024827	9.77106e-05	2.17997	2.17997	2.17997	2.17997	2.17997	2.17997	-1.0272	0.776213	0.764457	1.73735	1.71306	0.00654398	0.304412	0.437701	0.444682	0.082448	0.0868173	0.994779	0.396091	0.484492	0.474583	0.1135	0.105117	0.996102	-7.13716	-7.72857	-7.93509	-5.80771	-6.39402	-7.35281	-1.02702	0.776082	0.764311	1.73666	1.71243	0.00654332
ENSG00000172469	MANEA	-0.0254856	0.144877	0.186152	0.170363	0.211638	0.0412749	2.25018	2.25018	2.25018	2.25018	2.25018	2.25018	-1.02711	5.49943	6.85105	6.43046	7.89292	1.48301	0.304454	4.1249e-08	8.86185e-12	1.48011e-10	4.14886e-15	0.138179	0.396119	9.62885e-08	1.8451e-11	6.56185e-10	1.26026e-14	0.184148	-7.11376	7.04829	15.0991	13.1676	22.9598	-6.22186	-1.02693	5.48542	6.82387	6.40741	7.85035	1.48261
ENSG00000223695	FO393418.1	0.0652659	0.0565941	0.0608853	-0.00867182	-0.00438058	0.00429124	-2.99612	-2.99612	-2.99612	-2.99612	-2.99612	-2.99612	1.02652	0.842249	0.879814	-0.128018	-0.0640463	0.0605502	0.304727	0.399712	0.379027	0.898143	0.948938	0.951721	0.396446	0.446698	0.40824	0.915406	0.954873	0.962045	-7.12493	-7.646	-7.80586	-7.27995	-7.84323	-7.33168	1.02635	0.842136	0.87969	-0.128008	-0.064041	0.0605451
ENSG00000272462	U91328.1	0.0446927	-0.0249966	-0.139808	-0.0696893	-0.1845	-0.114811	-0.479875	-0.479875	-0.479875	-0.479875	-0.479875	-0.479875	1.02621	-0.54178	-2.90847	-1.49164	-3.87361	-2.32218	0.304874	0.588007	0.00365692	0.135895	0.000109496	0.0202887	0.39661	0.630692	0.00482227	0.177512	0.000178562	0.0327824	-7.13519	-7.8613	-3.966	-6.18382	-0.360977	-4.6417	1.02604	-0.541726	-2.90633	-1.49125	-3.86853	-2.32097
ENSG00000285923	AL160171.1	-0.0592596	-0.00382004	0.0591533	0.0554396	0.118413	0.0629734	-2.12139	-2.12139	-2.12139	-2.12139	-2.12139	-2.12139	-1.02608	-0.0627423	0.94132	0.900476	1.89932	0.975419	0.304932	0.949976	0.346613	0.367937	0.0576174	0.32943	0.396659	0.95735	0.375562	0.428407	0.0714251	0.394754	-7.13316	-8.00869	-7.75802	-6.89165	-6.04899	-6.86462	-1.02591	-0.0627374	0.94118	0.900344	1.8986	0.975263
ENSG00000205189	ZBTB10	-0.0263817	0.033298	0.0977427	0.0596797	0.124124	0.0644448	1.06887	1.06887	1.06887	1.06887	1.06887	1.06887	-1.02524	1.22061	3.4471	2.16185	4.40923	2.20518	0.305329	0.222324	0.000574287	0.0307074	1.07423e-05	0.0275182	0.39712	0.262023	0.000802731	0.0460257	1.89943e-05	0.0432498	-7.1328	-7.25966	-2.25884	-4.96262	1.8458	-4.9015	-1.02507	1.22037	3.44348	2.16084	4.40167	2.20409
ENSG00000204314	PRRT1	-0.0641855	-0.0604346	-0.168975	0.00375089	-0.104789	-0.10854	-2.42013	-2.42013	-2.42013	-2.42013	-2.42013	-2.42013	-1.02524	-0.912084	-2.4735	0.0562407	-1.55498	-1.55422	0.30533	0.361794	0.0134328	0.955154	0.120058	0.120238	0.39712	0.408029	0.0169341	0.962311	0.142766	0.162867	-7.11978	-7.57689	-5.12889	-7.2802	-6.63115	-6.12373	-1.02507	-0.911951	-2.47208	0.056236	-1.55453	-1.55377
ENSG00000111266	DUSP16	0.020549	-0.158229	-0.395696	-0.178778	-0.416245	-0.237466	2.81923	2.81923	2.81923	2.81923	2.81923	2.81923	1.02508	-7.41634	-18.0293	-8.37446	-19.3531	-10.636	0.30541	1.56246e-13	4.93783e-69	8.61021e-17	1.97538e-78	6.26571e-26	0.397198	5.1654e-13	5.35117e-68	7.44504e-16	6.02667e-77	1.49677e-24	-7.10391	19.2424	145.564	27.2141	167.755	47.9155	1.0249	-7.38173	-17.5606	-8.32253	-18.7489	-10.5303
ENSG00000165171	METTL27	-0.0618583	-0.247589	-0.0765991	-0.18573	-0.0147408	0.17099	-2.37313	-2.37313	-2.37313	-2.37313	-2.37313	-2.37313	-1.02489	-3.87237	-1.16872	-2.91948	-0.229846	2.57878	0.305505	0.000110381	0.242628	0.00353586	0.81823	0.00996963	0.397293	0.000196298	0.268882	0.00627088	0.837631	0.0170856	-7.08374	-0.485571	-7.46952	-3.02057	-7.78824	-3.99783	-1.0247	-3.86656	-1.16844	-2.91685	-0.229823	2.57688
ENSG00000273611	ZNHIT3	-0.0174361	0.161995	0.215366	0.179432	0.232802	0.0533701	4.75963	4.75963	4.75963	4.75963	4.75963	4.75963	-1.02462	9.01295	11.773	9.99738	13.0034	2.88327	0.305627	3.5157e-19	2.63783e-31	3.77076e-23	1.37778e-37	0.00396557	0.397425	1.59047e-18	1.06899e-30	6.41199e-22	1.01747e-36	0.00734	-7.10244	32.0541	59.5017	41.6479	74.253	-3.19868	-1.02444	8.95122	11.6381	9.90989	12.8135	2.88089
ENSG00000205476	CCDC85C	0.0354962	-0.256713	-0.283006	-0.292209	-0.318502	-0.0262931	0.296593	0.296593	0.296593	0.296593	0.296593	0.296593	1.02446	-6.98944	-7.41076	-7.87165	-8.41147	-0.669275	0.305696	3.35039e-12	1.61642e-13	4.82818e-15	6.20133e-17	0.503372	0.397488	1.01526e-11	3.612e-13	3.49695e-14	2.05156e-16	0.566275	-7.1279	16.2256	19.0353	23.271	27.1204	-7.09436	1.02429	-6.96218	-7.37721	-7.83131	-8.36133	-0.669193
ENSG00000139133	ALG10	0.0335271	0.199189	0.244958	0.165662	0.21143	0.0457683	0.0810526	0.0810526	0.0810526	0.0810526	0.0810526	0.0810526	1.02407	5.78367	6.85772	4.74249	5.9246	1.2398	0.30588	8.05035e-09	8.57554e-12	2.20974e-06	3.49096e-09	0.215152	0.3977	1.97215e-08	1.78667e-11	6.11902e-06	7.75843e-09	0.272032	-7.13712	8.6161	15.1428	3.86488	9.59736	-6.56636	1.0239	5.7674	6.82859	4.73323	5.90667	1.23952
ENSG00000214248	AC010336.1	0.069317	-0.0591171	-0.0523047	-0.128434	-0.121622	0.00681236	-2.79378	-2.79378	-2.79378	-2.79378	-2.79378	-2.79378	1.024	-0.824368	-0.706986	-1.77745	-1.66674	0.0899928	0.305915	0.409792	0.479627	0.0755947	0.0956696	0.928299	0.397716	0.456689	0.509136	0.104778	0.115264	0.943689	-7.12724	-7.65823	-7.93852	-5.71383	-6.45622	-7.326	1.02383	-0.824259	-0.706903	-1.77684	-1.66622	0.0899853
ENSG00000004799	PDK4	0.0339003	0.338183	0.575933	0.304283	0.542033	0.23775	2.60846	2.60846	2.60846	2.60846	2.60846	2.60846	1.02396	9.69808	16.1171	8.68185	15.3054	6.48937	0.305939	6.87869e-22	9.72773e-56	6.56011e-18	8.03127e-51	1.02253e-10	0.39772	3.62195e-21	7.46189e-55	6.37849e-17	9.53821e-50	5.26195e-10	-7.11125	38.2297	115.965	29.7479	104.512	13.4925	1.02378	9.61548	15.728	8.62234	14.994	6.46358
ENSG00000013573	DDX11	-0.0346526	-0.193658	-0.205698	-0.159006	-0.171046	-0.0120403	1.49141	1.49141	1.49141	1.49141	1.49141	1.49141	-1.02385	-5.31024	-5.45308	-4.41251	-4.68943	-0.317525	0.305997	1.18285e-07	5.39767e-08	1.06285e-05	2.88004e-06	0.75087	0.397768	2.67428e-07	9.51989e-08	2.70177e-05	5.30624e-06	0.794424	-7.07104	6.08293	6.66008	2.41885	3.14594	-7.22164	-1.02366	-5.29613	-5.43769	-4.40398	-4.67919	-0.317492
ENSG00000286791	AC079949.5	-0.0676691	0.15994	0.273346	0.227609	0.341016	0.113406	-3.67122	-3.67122	-3.67122	-3.67122	-3.67122	-3.67122	-1.02379	2.27335	3.77138	3.23488	4.81187	1.54249	0.306018	0.023075	0.000165453	0.00123073	1.57304e-06	0.123066	0.397769	0.0316777	0.000240092	0.00234605	2.94987e-06	0.166148	-7.10572	-5.39154	-1.07217	-2.06739	3.69029	-6.12922	-1.02361	2.27219	3.76665	3.23166	4.80173	1.54203
ENSG00000272732	AC004982.1	0.0653509	0.507147	0.622372	0.441796	0.557021	0.115225	-3.24616	-3.24616	-3.24616	-3.24616	-3.24616	-3.24616	1.0237	7.51911	8.9664	6.49986	8.11986	1.62143	0.306057	7.14706e-14	5.15162e-19	9.36985e-11	6.7513e-16	0.105031	0.397792	2.41494e-13	1.41135e-18	4.25417e-10	2.13411e-15	0.144674	-7.12665	20.014	31.52	13.6159	24.7659	-6.02477	1.02353	7.48514	8.90895	6.47678	8.07493	1.62094
ENSG00000198793	MTOR	-0.0160029	0.0212277	-0.0321501	0.0372306	-0.0161473	-0.0533779	3.13943	3.13943	3.13943	3.13943	3.13943	3.13943	-1.02284	1.27853	-1.88524	2.22889	-0.96088	-3.05861	0.306464	0.201157	0.0594885	0.0258952	0.336691	0.00224336	0.398294	0.238947	0.0709056	0.0393995	0.373189	0.00434993	-7.12674	-7.17784	-6.41396	-4.81266	-7.38386	-2.67797	-1.02267	1.27826	-1.88457	2.22778	-0.960725	-3.05597
ENSG00000269194	AC006942.1	-0.0214299	-0.0979915	-0.0776055	-0.0765617	-0.0561756	0.020386	3.10343	3.10343	3.10343	3.10343	3.10343	3.10343	-1.02263	-4.37513	-3.37004	-3.44103	-2.51252	0.878383	0.306572	1.2571e-05	0.00076154	0.000588262	0.0120449	0.379814	0.398406	2.43352e-05	0.00105554	0.00117941	0.0161877	0.446126	-7.08901	1.57881	-2.47936	-1.37165	-4.66479	-6.9159	-1.02244	-4.36744	-3.36641	-3.43697	-2.51083	0.878239
ENSG00000237749	AL034379.1	0.0502552	0.323708	0.453239	0.273453	0.402984	0.12953	-2.41952	-2.41952	-2.41952	-2.41952	-2.41952	-2.41952	1.02251	6.21682	8.42992	5.2114	7.59868	2.35449	0.306619	5.73483e-10	5.17867e-17	1.99978e-07	3.97537e-14	0.018612	0.398439	1.51853e-09	1.3193e-16	6.27397e-07	1.14545e-13	0.0303598	-7.12814	11.2041	26.9673	6.18236	20.7543	-4.56978	1.02234	6.19755	8.38256	5.19936	7.5618	2.35321
ENSG00000171466	ZNF562	-0.0170104	-0.0473557	0.0503683	-0.0303453	0.0673787	0.097724	2.68292	2.68292	2.68292	2.68292	2.68292	2.68292	-1.02231	-2.67339	2.75743	-1.70338	3.74811	5.22812	0.306716	0.00754792	0.00585948	0.0886003	0.000181579	1.83122e-07	0.398538	0.0110578	0.00761049	0.121031	0.000290897	6.35289e-07	-7.12486	-4.422	-4.38418	-5.83507	-0.836015	6.23438	-1.02214	-2.67165	2.75554	-1.70283	3.74336	5.2157
ENSG00000078081	LAMP3	-0.0568695	-0.192744	0.219828	-0.135875	0.276698	0.412572	-1.0887	-1.0887	-1.0887	-1.0887	-1.0887	-1.0887	-1.02219	-3.27963	3.62685	-2.29926	4.61661	6.65312	0.306774	0.00105148	0.000292011	0.0215618	4.0742e-06	3.43717e-11	0.398586	0.00169738	0.000416551	0.0332361	7.43291e-06	1.87594e-10	-7.11381	-2.62155	-1.617	-4.64624	2.77599	14.5571	-1.02202	-3.27638	3.62229	-2.298	4.60756	6.62651
ENSG00000260942	CAPN10-DT	-0.0286075	-0.0136881	-0.0468142	0.0149194	-0.0182066	-0.033126	1.73836	1.73836	1.73836	1.73836	1.73836	1.73836	-1.02207	-0.460011	-1.51518	0.495715	-0.595037	-1.04094	0.306829	0.64554	0.129826	0.620131	0.551863	0.297985	0.39863	0.684676	0.148797	0.671384	0.586908	0.361708	-7.13965	-7.89896	-7.04186	-7.16678	-7.66265	-6.78444	-1.0219	-0.459967	-1.51479	0.495665	-0.59497	-1.04076
ENSG00000259943	AL050341.2	-0.036493	0.292743	0.144886	0.329236	0.181379	-0.147857	1.67078	1.67078	1.67078	1.67078	1.67078	1.67078	-1.02187	7.6956	3.66923	8.58126	4.65242	-3.64627	0.306922	1.86711e-14	0.000247309	1.4767e-17	3.42389e-06	0.000270607	0.398723	6.5219e-14	0.000354531	1.38158e-16	6.27569e-06	0.000605552	-7.12956	21.3306	-1.46214	28.972	2.94299	-0.707589	-1.0217	7.65946	3.66503	8.52896	4.6436	-3.64193
ENSG00000178538	CA8	-0.051907	0.0771434	0.384071	0.12905	0.435978	0.306927	-0.917162	-0.917162	-0.917162	-0.917162	-0.917162	-0.917162	-1.02123	1.44262	6.97747	2.39759	7.97635	5.43547	0.307229	0.149243	3.85362e-12	0.016571	2.20214e-15	5.97132e-08	0.399094	0.181576	8.14056e-12	0.0261031	6.79114e-15	2.20487e-07	-7.11542	-6.95055	15.9426	-4.42035	23.5899	7.31557	-1.02105	1.44221	6.94245	2.39609	7.9294	5.41966
ENSG00000159200	RCAN1	0.0170492	0.107553	0.0393507	0.0905041	0.0223015	-0.0682026	2.38636	2.38636	2.38636	2.38636	2.38636	2.38636	1.02116	6.07232	2.15313	5.06535	1.2335	-3.63251	0.307261	1.41111e-09	0.0313845	4.32168e-07	0.217486	0.000285388	0.399108	3.63573e-09	0.0383426	1.30266e-06	0.248903	0.000636057	-7.13229	10.3235	-5.87356	5.43966	-7.08092	-0.7679	1.02099	6.05421	2.15216	5.05421	1.23324	-3.62821
ENSG00000128283	CDC42EP1	-0.0418413	-0.0891136	0.309063	-0.0472723	0.350904	0.398176	0.437336	0.437336	0.437336	0.437336	0.437336	0.437336	-1.021	-2.04286	6.85721	-1.0847	7.92613	8.67362	0.307342	0.0411614	8.72604e-12	0.278153	3.28441e-15	7.17701e-18	0.399186	0.054561	1.81763e-11	0.335961	1.00399e-14	8.02257e-17	-7.0955	-5.87478	15.1426	-6.66941	23.1923	29.6308	-1.02082	-2.0419	6.82609	-1.08448	7.8796	8.61204
ENSG00000014138	POLA2	-0.0234233	0.0218206	0.125304	0.0452439	0.148727	0.103483	1.09365	1.09365	1.09365	1.09365	1.09365	1.09365	-1.02091	0.894162	4.92935	1.83301	5.91003	3.95449	0.307377	0.371301	8.672e-07	0.066897	3.80356e-09	7.84531e-05	0.399204	0.418025	1.43585e-06	0.0937096	8.43027e-09	0.000190703	-7.13811	-7.60205	3.91908	-5.61398	9.52253	0.451999	-1.02074	0.894038	4.9196	1.83237	5.89252	3.94908
ENSG00000181790	ADGRB1	-0.0659903	-0.230321	-0.212681	-0.16433	-0.146691	0.0176396	-2.02546	-2.02546	-2.02546	-2.02546	-2.02546	-2.02546	-1.02056	-3.36122	-3.00318	-2.38071	-2.10067	0.243549	0.307545	0.000785235	0.00269285	0.0173412	0.0357544	0.807597	0.399395	0.00128517	0.00358589	0.027223	0.0455249	0.843583	-7.12756	-2.35946	-3.68164	-4.4635	-5.6357	-7.29567	-1.02039	-3.35795	-3.00078	-2.37939	-2.09971	0.243527
ENSG00000273230	AC102953.2	-0.0649578	-0.118179	-0.244477	-0.0532213	-0.179519	-0.126298	-2.57853	-2.57853	-2.57853	-2.57853	-2.57853	-2.57853	-1.01989	-1.75395	-3.5178	-0.783453	-2.61522	-1.77479	0.307861	0.0795352	0.000441252	0.433422	0.00896153	0.0760341	0.399778	0.100976	0.000621717	0.493422	0.0122125	0.108396	-7.13183	-6.46327	-2.01676	-6.98161	-4.43141	-5.76324	-1.01972	-1.75339	-3.5141	-0.783349	-2.61352	-1.77418
ENSG00000138658	ZGRF1	0.0365248	0.132255	0.208653	0.0957302	0.172128	0.0763978	-0.334548	-0.334548	-0.334548	-0.334548	-0.334548	-0.334548	1.01832	3.52101	5.37603	2.51284	4.42546	1.90281	0.308605	0.000436861	8.33405e-08	0.0120327	9.99241e-06	0.0571724	0.400716	0.000733362	1.45718e-07	0.0194657	1.77183e-05	0.0837	-7.14121	-1.83504	6.17532	-4.15814	1.90639	-5.53484	1.01815	3.51675	5.35974	2.51118	4.41734	1.90199
ENSG00000196652	ZKSCAN5	-0.0139005	-0.10543	-0.133116	-0.09153	-0.119216	-0.0276857	2.26478	2.26478	2.26478	2.26478	2.26478	2.26478	-1.01817	-7.30163	-8.95199	-6.29066	-8.09055	-1.81249	0.30868	3.6318e-13	6.1433e-19	3.63749e-10	8.65926e-16	0.070015	0.400786	1.17405e-12	1.67645e-18	1.55583e-09	2.72305e-15	0.100508	-7.1274	18.4114	31.3472	12.2915	24.5061	-5.68854	-1.01799	-7.26862	-8.88941	-6.26884	-8.04451	-1.81181
ENSG00000271918	AC034236.2	-0.0520866	0.200202	0.127463	0.252289	0.17955	-0.0727394	-0.947321	-0.947321	-0.947321	-0.947321	-0.947321	-0.947321	-1.01807	3.6932	2.26346	4.60609	3.22435	-1.25895	0.308724	0.000225109	0.0236745	4.26952e-06	0.00127609	0.208147	0.400815	0.000388828	0.0292497	1.14015e-05	0.00188935	0.264392	-7.1374	-1.20061	-5.62682	3.24322	-2.65342	-6.53522	-1.0179	3.68903	2.26237	4.59781	3.2213	-1.25868
ENSG00000242265	PEG10	-0.0582758	-0.00563199	-0.107883	0.0526438	-0.0496072	-0.102251	-1.90346	-1.90346	-1.90346	-1.90346	-1.90346	-1.90346	-1.01787	-0.0933133	-1.73937	0.8683	-0.808972	-1.61305	0.308822	0.925661	0.0820834	0.385304	0.4186	0.106847	0.400902	0.936205	0.0962463	0.44587	0.455976	0.146852	-7.11583	-7.98055	-6.66813	-6.90097	-7.5049	-6.02703	-1.0177	-0.0933051	-1.73872	0.868165	-0.808853	-1.61253
ENSG00000237039	AC018738.1	-0.0350934	0.126249	0.324396	0.161342	0.359489	0.198147	-0.123082	-0.123082	-0.123082	-0.123082	-0.123082	-0.123082	-1.01787	3.37956	8.37738	4.39719	9.67551	5.13077	0.308833	0.000736663	8.72812e-17	1.14168e-05	9.07193e-22	3.1042e-07	0.400902	0.00120866	2.2086e-16	2.89013e-05	3.7132e-21	1.04644e-06	-7.0646	-2.21395	26.486	2.36269	38.0972	5.77405	-1.01767	3.37556	8.32092	4.38844	9.58696	5.11701
ENSG00000135316	SYNCRIP	0.0115131	0.0336102	0.109617	0.0220971	0.0981044	0.0760073	4.13524	4.13524	4.13524	4.13524	4.13524	4.13524	1.01721	2.80498	8.96127	1.84407	8.18812	6.12596	0.30914	0.00506434	5.47678e-19	0.0652758	3.9553e-16	1.02497e-09	0.401273	0.0075804	1.49869e-18	0.091688	1.26526e-15	4.71737e-09	-7.11447	-4.05305	31.4275	-5.58256	25.2729	11.2444	1.01703	2.80291	8.90216	1.84336	8.13992	6.10547
ENSG00000180353	HCLS1	-0.0166724	-0.272999	-0.455303	-0.256326	-0.43863	-0.182304	8.04125	8.04125	8.04125	8.04125	8.04125	8.04125	-1.01712	-15.8334	-26.0971	-14.9518	-25.7605	-10.3892	0.309183	3.43878e-54	1.20648e-134	1.13903e-48	2.34613e-131	7.94805e-25	0.4013	7.73377e-53	5.69194e-133	3.51494e-46	5.07628e-129	1.70459e-23	-7.09649	111.834	295.571	99.6597	288.666	45.383	-1.01694	-15.5006	-24.6951	-14.6614	-24.3871	-10.2884
ENSG00000269371	AC008878.4	-0.0577003	-0.412515	-0.110398	-0.354815	-0.0526979	0.302117	-2.2792	-2.2792	-2.2792	-2.2792	-2.2792	-2.2792	-1.01704	-6.90934	-1.79535	-5.87943	-0.862698	4.78123	0.309216	5.87423e-12	0.0726968	4.56476e-09	0.388372	1.82667e-06	0.401315	1.75046e-11	0.0857421	1.72891e-08	0.425884	5.58384e-06	-7.13969	15.6809	-6.59182	9.83185	-7.47789	4.00984	-1.01687	-6.88267	-1.79473	-5.86231	-0.862573	4.77171
ENSG00000162521	RBBP4	0.0197508	0.0876323	0.0732794	0.0678815	0.0535286	-0.0143529	4.88852	4.88852	4.88852	4.88852	4.88852	4.88852	1.01691	4.27572	3.51505	3.30391	2.61304	-0.677014	0.309276	1.9623e-05	0.000445834	0.000964657	0.00901896	0.498449	0.401366	3.73681e-05	0.000627984	0.0018703	0.0122899	0.561778	-7.12602	1.11643	-2.03376	-1.86059	-4.44965	-7.1174	1.01674	4.26914	3.51135	3.30064	2.61133	-0.676932
ENSG00000264862	RN7SL45P	0.0771249	-0.0154431	0.363032	-0.0925679	0.285907	0.378475	-3.63439	-3.63439	-3.63439	-3.63439	-3.63439	-3.63439	1.01679	-0.192517	4.39595	-1.14479	3.5053	4.47601	0.309336	0.847349	1.13907e-05	0.252387	0.000462786	7.88718e-06	0.401416	0.867252	1.76986e-05	0.308102	0.000714466	2.20836e-05	-7.13657	-7.9829	1.43762	-6.63691	-1.72185	2.61534	1.01662	-0.192501	4.38894	-1.14457	3.50142	4.46822
ENSG00000129007	CALML4	0.0531809	0.0412483	-0.146008	-0.0119326	-0.199189	-0.187257	-1.82524	-1.82524	-1.82524	-1.82524	-1.82524	-1.82524	1.01656	0.747823	-2.56155	-0.213869	-3.5219	-3.19712	0.309441	0.454622	0.0104673	0.830664	0.000434881	0.00140249	0.401525	0.501336	0.0133249	0.857918	0.000673429	0.00281126	-7.14319	-7.73148	-4.92345	-7.27242	-1.66453	-2.25333	1.0164	0.747731	-2.56	-0.21385	-3.51796	-3.19414
ENSG00000104881	PPP1R13L	0.0466018	-0.173089	-0.09246	-0.219691	-0.139062	0.0806287	-0.744799	-0.744799	-0.744799	-0.744799	-0.744799	-0.744799	1.01632	-3.57347	-1.8383	-4.48056	-2.78544	1.55847	0.309557	0.000357365	0.0661115	7.71129e-06	0.00537841	0.119225	0.401648	0.000604189	0.0783285	2.00024e-05	0.00749562	0.161576	-7.14293	-1.64019	-6.50449	2.67457	-3.97058	-6.11981	1.01615	-3.56972	-1.83767	-4.47305	-2.78345	1.55803
ENSG00000224003	YES1P1	0.0490539	0.243586	0.624716	0.194532	0.575663	0.381131	2.24224	2.24224	2.24224	2.24224	2.24224	2.24224	1.01592	4.73715	11.7424	3.75313	10.9689	6.98048	0.309748	2.26373e-06	3.44171e-31	0.000177969	1.81461e-27	3.61542e-12	0.401867	4.65812e-06	1.38729e-30	0.000383217	9.16754e-27	2.21828e-11	-7.13717	3.18027	59.3754	-0.284133	51.2151	16.7737	1.01575	4.72833	11.6154	3.7484	10.8586	6.95145
ENSG00000179933	C14orf119	0.00889936	0.0246688	0.0324249	0.0157694	0.0235256	0.00775614	5.20256	5.20256	5.20256	5.20256	5.20256	5.20256	1.01551	2.66557	3.4456	1.70693	2.55607	0.815195	0.30995	0.00772726	0.000577573	0.0879442	0.0106379	0.415029	0.402102	0.011303	0.000807144	0.120257	0.0143753	0.480621	-7.11217	-4.43159	-2.26039	-5.82495	-4.58586	-7.0048	1.01533	2.66376	3.44193	1.70634	2.55437	0.815076
ENSG00000100320	RBFOX2	0.0537679	0.195779	0.273066	0.142011	0.219299	0.0772879	-1.67172	-1.67172	-1.67172	-1.67172	-1.67172	-1.67172	1.01529	3.52662	4.77146	2.52391	3.83865	1.30984	0.310046	0.000427056	1.91948e-06	0.0116568	0.000126288	0.190351	0.402199	0.000717183	3.12319e-06	0.0189064	0.000204917	0.244336	-7.14761	-1.81666	3.13203	-4.13313	-0.509786	-6.4908	1.01512	3.52277	4.76172	2.52237	3.83359	1.30954
ENSG00000025800	KPNA6	0.0252606	-0.184342	-0.108037	-0.209602	-0.133297	0.076305	4.00131	4.00131	4.00131	4.00131	4.00131	4.00131	1.01525	-7.01091	-4.02519	-7.93826	-5.04422	2.7872	0.310069	2.88911e-12	5.82632e-05	2.87161e-15	4.82615e-07	0.00535012	0.402201	8.78589e-12	8.67198e-05	2.12481e-14	9.36826e-07	0.00966328	-7.13039	16.3883	-0.117143	23.802	4.8082	-3.47544	1.01508	-6.98302	-4.01974	-7.89636	-5.0331	2.78516
ENSG00000158987	RAPGEF6	0.0234785	0.155689	0.384818	0.13221	0.36134	0.22913	4.45714	4.45714	4.45714	4.45714	4.45714	4.45714	1.01471	6.37546	15.4727	5.40416	14.7884	9.06417	0.310327	2.10062e-10	4.65419e-52	7.03654e-08	9.12651e-48	2.25023e-19	0.402508	5.7084e-10	3.25327e-51	2.31485e-07	9.71155e-47	2.94359e-18	-7.12285	12.1908	107.184	7.1913	97.7887	33.0637	1.01454	6.3538	15.182	5.39024	14.5194	9.00034
ENSG00000196778	OR52K1	-0.0636262	-0.109892	-0.266173	-0.046266	-0.202546	-0.15628	-3.45248	-3.45248	-3.45248	-3.45248	-3.45248	-3.45248	-1.01374	-1.65653	-3.90154	-0.692987	-3.00764	-2.2406	0.310787	0.0977158	9.76362e-05	0.488372	0.00265522	0.0251269	0.403077	0.122325	0.000143519	0.547236	0.00381716	0.0398004	-7.13217	-6.62412	-0.59847	-7.04488	-3.3309	-4.83236	-1.01357	-1.65603	-3.89639	-0.6929	-3.00507	-2.23945
ENSG00000171444	MCC	-0.0618978	-0.222018	-0.146344	-0.16012	-0.0844467	0.0756734	-2.85792	-2.85792	-2.85792	-2.85792	-2.85792	-2.85792	-1.01363	-3.45269	-2.21499	-2.46967	-1.28925	1.11709	0.310842	0.000562561	0.0268368	0.0135796	0.197414	0.264049	0.403094	0.000934573	0.0329857	0.0217366	0.227536	0.325392	-7.13515	-2.05622	-5.74559	-4.25493	-7.01542	-6.71398	-1.01346	-3.44905	-2.21388	-2.46819	-1.28895	1.11687
ENSG00000262332	AC136624.1	0.0627174	-0.0626659	-0.274912	-0.125383	-0.33763	-0.212246	-1.79327	-1.79327	-1.79327	-1.79327	-1.79327	-1.79327	1.01362	-0.955209	-4.04978	-1.89682	-5.04488	-3.0568	0.310843	0.339545	5.24983e-05	0.0579462	4.80976e-07	0.00225688	0.403094	0.385268	7.83997e-05	0.0822796	9.3396e-07	0.00437388	-7.13524	-7.53852	-0.00540681	-5.49238	4.8246	-2.67703	1.01345	-0.955065	-4.04422	-1.8961	-5.03375	-3.05417
ENSG00000242252	BGLAP	-0.0648045	-0.000545006	-0.136427	0.0642594	-0.071623	-0.135882	-2.36588	-2.36588	-2.36588	-2.36588	-2.36588	-2.36588	-1.01275	-0.00804986	-1.95137	0.940603	-1.03679	-1.89668	0.311259	0.993578	0.051101	0.346983	0.299919	0.0579658	0.403605	0.99437	0.0613082	0.406853	0.335712	0.0846978	-7.14203	-8.00229	-6.28996	-6.84871	-7.30811	-5.54145	-1.01258	-0.00804923	-1.95063	0.940457	-1.03661	-1.89596
ENSG00000204624	DISP3	0.067219	-0.104307	-0.0238214	-0.171526	-0.0910404	0.0804854	-3.48349	-3.48349	-3.48349	-3.48349	-3.48349	-3.48349	1.01246	-1.48936	-0.330975	-2.43039	-1.27839	1.09189	0.311397	0.136494	0.740686	0.0151414	0.201212	0.274971	0.403757	0.166994	0.760772	0.024021	0.231531	0.337048	-7.13701	-6.89217	-8.13972	-4.35001	-7.02999	-6.74154	1.01229	-1.48897	-0.330945	-2.42898	-1.27811	1.09169
ENSG00000245958	AC093752.1	0.0277426	0.123685	-0.0457608	0.0959419	-0.0735035	-0.169445	2.57373	2.57373	2.57373	2.57373	2.57373	2.57373	1.01238	4.23337	-1.51756	3.27074	-2.482	-5.50211	0.311437	2.36863e-05	0.129226	0.00108491	0.0131197	4.0729e-08	0.403778	4.46944e-05	0.148136	0.00208604	0.0175526	1.54107e-07	-7.12889	0.946335	-7.02078	-1.95692	-4.75694	7.68726	1.01221	4.22697	-1.51716	3.26753	-2.4805	-5.48766
ENSG00000072415	MPP5	-0.0253709	0.06076	0.0996383	0.0861309	0.125009	0.0388783	0.913419	0.913419	0.913419	0.913419	0.913419	0.913419	-1.01232	2.28899	3.60627	3.20142	4.55144	1.36369	0.311465	0.0221436	0.000315446	0.00138127	5.53641e-06	0.172765	0.403778	0.0304768	0.000448825	0.00261527	1.00026e-05	0.224192	-7.15125	-5.39438	-1.70406	-2.19707	2.47652	-6.39926	-1.01215	2.2879	3.60227	3.19854	4.54336	1.36337
ENSG00000268129	AC026304.1	-0.0604524	0.240381	0.272809	0.300833	0.333261	0.0324282	-2.66657	-2.66657	-2.66657	-2.66657	-2.66657	-2.66657	-1.01229	3.81955	4.21323	4.73761	5.19263	0.48829	0.311478	0.000136323	2.59124e-05	2.26368e-06	2.21433e-07	0.625381	0.403778	0.000240344	3.94162e-05	6.26179e-06	4.39319e-07	0.68166	-7.13944	-0.730355	0.651789	3.84721	5.56545	-7.21712	-1.01213	3.81475	4.2067	4.72834	5.18038	0.488239
ENSG00000082515	MRPL22	-0.0128899	0.0728671	0.161934	0.085757	0.174824	0.0890672	3.82523	3.82523	3.82523	3.82523	3.82523	3.82523	-1.0122	5.40678	11.7557	6.34503	12.9135	6.34888	0.311525	6.91091e-08	3.03267e-31	2.56913e-10	3.8939e-37	2.5074e-10	0.403811	1.5888e-07	1.22478e-30	1.11663e-09	2.81269e-36	1.23494e-09	-7.1279	6.55101	59.4314	12.6365	73.3365	12.6167	-1.01203	5.39347	11.6262	6.32277	12.7327	6.32653
ENSG00000249667	LINC01259	-0.0606656	-0.106405	-0.26301	-0.0457389	-0.202345	-0.156606	-1.74547	-1.74547	-1.74547	-1.74547	-1.74547	-1.74547	-1.01212	-1.68967	-4.0575	-0.719088	-3.13818	-2.35068	0.311562	0.0911949	5.0956e-05	0.472144	0.001717	0.0188068	0.403831	0.114734	7.61267e-05	0.531589	0.00251132	0.0306427	-7.13876	-6.57971	0.00881279	-7.03384	-2.93383	-4.58574	-1.01195	-1.68913	-4.0512	-0.718995	-3.13526	-2.34934
ENSG00000204850	AC011484.1	0.0613038	-0.0635807	-0.159349	-0.124885	-0.220653	-0.0957687	-2.50589	-2.50589	-2.50589	-2.50589	-2.50589	-2.50589	1.01165	-0.999507	-2.45178	-1.96429	-3.43719	-1.44647	0.311792	0.317647	0.0142904	0.0496059	0.000597021	0.148171	0.404082	0.362607	0.0179851	0.0714009	0.000910354	0.195745	-7.10585	-7.47378	-5.17214	-5.34989	-1.93961	-6.27762	1.01147	-0.999305	-2.44988	-1.96335	-3.43296	-1.44602
ENSG00000238184	CD81-AS1	-0.063656	-0.333228	-0.294493	-0.269572	-0.230837	0.0387348	-3.2924	-3.2924	-3.2924	-3.2924	-3.2924	-3.2924	-1.01162	-5.02194	-4.31568	-4.02659	-3.41526	0.55358	0.311798	5.40225e-07	1.64123e-05	5.79905e-05	0.000645753	0.579908	0.404082	1.16366e-06	2.52758e-05	0.000133433	0.000981482	0.640283	-7.14215	4.54992	1.08519	0.761872	-2.0336	-7.18536	-1.01146	-5.01145	-4.30883	-4.02084	-3.41163	0.553519
ENSG00000173110	HSPA6	0.0151289	-0.0106222	-0.193276	-0.0257511	-0.208405	-0.182654	7.64518	7.64518	7.64518	7.64518	7.64518	7.64518	1.01148	-0.667704	-11.9434	-1.64579	-13.4161	-11.3913	0.311879	0.504378	4.20988e-32	0.0999248	9.31772e-40	2.20444e-29	0.404153	0.550497	1.7413e-31	0.13477	7.42263e-39	7.17931e-28	-7.07912	-7.71	61.2087	-5.89789	79.0011	55.6971	1.01129	-0.667617	-11.7936	-1.64522	-13.1955	-11.2544
ENSG00000151466	SCLT1	0.0203503	0.0293886	0.0514981	0.00903831	0.0311479	0.0221095	5.01853	5.01853	5.01853	5.01853	5.01853	5.01853	1.01139	1.37895	2.37193	0.425265	1.47074	1.00865	0.311914	0.168014	0.0177568	0.670675	0.14147	0.31323	0.404153	0.202425	0.0221669	0.71744	0.166475	0.377649	-7.11517	-7.02327	-5.36697	-7.18154	-6.76199	-6.82457	1.01121	1.37861	2.37065	0.425222	1.47034	1.00847
ENSG00000139826	ABHD13	0.0165003	0.142135	0.0453212	0.125634	0.0288209	-0.0968134	4.76735	4.76735	4.76735	4.76735	4.76735	4.76735	1.01138	8.27504	2.59593	7.29724	1.67755	-5.45264	0.311918	1.89388e-16	0.00947834	3.75839e-13	0.0935419	5.37435e-08	0.404153	7.4071e-16	0.0121168	2.2056e-12	0.112859	1.99737e-07	-7.12755	25.8626	-4.83236	19.0093	-6.44895	7.39712	1.01121	8.22862	2.5943	7.26399	1.677	-5.43846
ENSG00000151413	NUBPL	-0.0277325	0.0396907	0.168544	0.0674232	0.196277	0.128854	0.405551	0.405551	0.405551	0.405551	0.405551	0.405551	-1.01124	1.3614	5.54566	2.28779	6.52742	4.12363	0.311981	0.173481	3.16856e-08	0.0222173	7.82435e-11	3.82976e-05	0.404207	0.208532	5.64659e-08	0.034185	1.89972e-10	9.7263e-05	-7.1442	-7.07254	7.12184	-4.67965	13.3137	1.1311	-1.01107	1.3611	5.53186	2.28663	6.50394	4.11752
ENSG00000203709	MIR29B2CHG	-0.0281321	-0.0253337	-0.300357	0.00279834	-0.272225	-0.275023	2.46368	2.46368	2.46368	2.46368	2.46368	2.46368	-1.011	-0.85517	-9.8183	0.0938557	-9.03328	-8.77652	0.312097	0.392523	1.97228e-22	0.92523	2.93977e-19	2.79544e-18	0.40433	0.439446	6.08029e-22	0.938087	1.0857e-18	3.23028e-17	-7.13739	-7.6244	39.3033	-7.27475	32.4156	30.5948	-1.01083	-0.855051	-9.74321	0.0938477	-8.97095	-8.71946
ENSG00000261000	AC244034.2	-0.0630811	-0.0536775	0.0793161	0.00940356	0.142397	0.132994	-3.3254	-3.3254	-3.3254	-3.3254	-3.3254	-3.3254	-1.0109	-0.810951	1.16462	0.141748	2.12952	1.91928	0.312146	0.417457	0.244265	0.887289	0.0332954	0.0550477	0.404365	0.464241	0.270521	0.906491	0.0425321	0.0808472	-7.12264	-7.64996	-7.49402	-7.2621	-5.56801	-5.48577	-1.01073	-0.810841	1.16439	0.141736	2.1285	1.9185
ENSG00000237773	AC073332.1	-0.0311017	0.209314	0.304011	0.240416	0.335112	0.0946966	0.929549	0.929549	0.929549	0.929549	0.929549	0.929549	-1.01036	6.39265	8.93507	7.2821	9.96493	2.7107	0.312402	1.87343e-10	6.89197e-19	4.18643e-13	5.0364e-23	0.00675337	0.40467	5.11242e-10	1.87858e-18	2.44661e-12	2.15417e-22	0.0119644	-7.13618	12.2935	31.2192	18.8969	40.9806	-3.6558	-1.01019	6.37137	8.87662	7.24939	9.88093	2.70877
ENSG00000276699	TRAJ36	0.0693906	-0.0885143	0.250863	-0.157905	0.181473	0.339378	-2.76925	-2.76925	-2.76925	-2.76925	-2.76925	-2.76925	1.0102	-1.20888	3.32218	-2.16009	2.46242	4.4388	0.312483	0.226807	0.000903989	0.0308497	0.0138601	9.39669e-06	0.404746	0.266972	0.00124582	0.0462132	0.0184985	2.60276e-05	-7.11345	-7.23376	-2.64959	-4.9406	-4.79508	2.46978	1.01003	-1.20863	3.31882	-2.15901	2.46087	4.43061
ENSG00000158714	SLAMF8	0.0359053	0.160033	0.601422	0.124128	0.565517	0.441389	0.697974	0.697974	0.697974	0.697974	0.697974	0.697974	1.01	4.23379	15.3621	3.27042	14.6458	11.0172	0.312577	2.36826e-05	3.34649e-51	0.00108672	7.41814e-47	1.17001e-27	0.40484	4.46919e-05	2.29738e-50	0.00208888	7.65565e-46	3.24362e-26	-7.12154	0.952341	105.023	-1.95206	95.3483	51.8452	1.00983	4.227	15.0521	3.26706	14.3751	10.8986
ENSG00000178852	EFCAB13	-0.0536194	-0.0425729	-0.0882365	0.0110465	-0.0346172	-0.0456636	-1.71897	-1.71897	-1.71897	-1.71897	-1.71897	-1.71897	-1.00944	-0.765189	-1.54174	0.19619	-0.605883	-0.774334	0.312843	0.44422	0.123252	0.844475	0.544639	0.438797	0.405157	0.491016	0.141659	0.869701	0.579815	0.504268	-7.14689	-7.72143	-7.0199	-7.27864	-7.66672	-7.0435	-1.00927	-0.765086	-1.54127	0.196172	-0.605813	-0.774226
ENSG00000270659	AC079610.1	-0.0646178	0.127286	-0.0499365	0.191904	0.0146813	-0.177223	-2.7118	-2.7118	-2.7118	-2.7118	-2.7118	-2.7118	-1.00914	1.88222	-0.717311	2.81656	0.213312	-2.48667	0.312989	0.0599001	0.473237	0.00488625	0.831098	0.0129498	0.405318	0.077453	0.502863	0.00845393	0.849603	0.0217396	-7.13883	-6.22831	-7.93292	-3.341	-7.81965	-4.25445	-1.00897	1.88153	-0.717222	2.81444	0.213293	-2.48515
ENSG00000173267	SNCG	0.063593	0.322928	0.341473	0.259335	0.27788	0.0185456	-2.6828	-2.6828	-2.6828	-2.6828	-2.6828	-2.6828	1.00907	4.89512	5.04915	3.88914	4.11803	0.26635	0.313024	1.03665e-06	4.73672e-07	0.000102882	3.92848e-05	0.789989	0.405333	2.19035e-06	7.9554e-07	0.000228969	6.66154e-05	0.828916	-7.14483	3.91635	4.48345	0.216483	0.595191	-7.30918	1.0089	4.88455	5.03668	3.88369	4.11165	0.266325
ENSG00000235374	SSR4P1	-0.0519393	0.0334547	0.143556	0.0853939	0.195496	0.110102	-1.4735	-1.4735	-1.4735	-1.4735	-1.4735	-1.4735	-1.00901	0.616217	2.55819	1.55655	3.51229	1.91076	0.313048	0.537796	0.0105696	0.119682	0.000450882	0.0561318	0.405333	0.582847	0.0134507	0.158549	0.000696945	0.0823109	-7.14559	-7.8156	-4.92644	-6.08484	-1.69355	-5.51477	-1.00885	0.61615	2.55661	1.55611	3.50836	1.91001
ENSG00000239969	AC091390.5	-0.047273	0.0416072	-0.0135258	0.0888801	0.0337472	-0.055133	-1.56471	-1.56471	-1.56471	-1.56471	-1.56471	-1.56471	-1.00898	0.839366	-0.264213	1.78109	0.667651	-1.05302	0.313065	0.401329	0.791634	0.0749997	0.504409	0.292421	0.405333	0.448372	0.808865	0.104023	0.54001	0.35582	-7.13397	-7.63854	-8.14515	-5.7012	-7.61105	-6.7701	-1.00881	0.83925	-0.26419	1.78047	0.667568	-1.05283
ENSG00000185946	RNPC3	-0.0184879	-0.0188912	-0.0833849	-0.000403289	-0.064897	-0.0644937	3.50667	3.50667	3.50667	3.50667	3.50667	3.50667	-1.00819	-0.970812	-4.18096	-0.0206431	-3.31064	-3.16947	0.313446	0.331718	2.98257e-05	0.983532	0.000942083	0.00154284	0.40578	0.377114	4.51753e-05	0.986256	0.00141192	0.00306873	-7.13658	-7.51854	0.527034	-7.281	-2.38001	-2.3354	-1.00802	-0.970659	-4.17479	-0.0206413	-3.30728	-3.1665
ENSG00000115350	POLE4	0.0189726	0.25563	0.367006	0.236657	0.348033	0.111376	5.62158	5.62158	5.62158	5.62158	5.62158	5.62158	1.00818	12.8752	18.1987	11.9373	17.6354	5.46132	0.313453	5.69638e-37	2.38785e-70	4.22181e-32	3.3985e-66	5.12672e-08	0.40578	6.19818e-36	2.67871e-69	2.15955e-30	6.83477e-65	1.911e-07	-7.12076	72.6502	148.9	62.0377	140.002	7.44448	1.008	12.7029	17.7317	11.7934	17.1857	5.44686
ENSG00000141736	ERBB2	0.0208183	-0.129282	0.0122213	-0.1501	-0.00859709	0.141503	1.73465	1.73465	1.73465	1.73465	1.73465	1.73465	1.00784	-5.8857	0.537304	-6.78428	-0.382684	6.06328	0.313611	4.3928e-09	0.591097	1.40661e-11	0.701982	1.50764e-09	0.405957	1.09415e-08	0.61826	6.93506e-11	0.730021	6.80899e-09	-7.13744	9.22179	-8.03035	15.4651	-7.7548	10.8846	1.00767	-5.86868	0.537246	-6.75722	-0.382646	6.04355
ENSG00000154727	GABPA	-0.0181944	0.0991632	0.0444154	0.117358	0.0626097	-0.0547478	3.80353	3.80353	3.80353	3.80353	3.80353	3.80353	-1.00774	5.19441	2.27666	6.11825	3.25779	-2.7486	0.313658	2.18565e-07	0.0228735	1.06929e-09	0.00113545	0.006021	0.405984	4.8586e-07	0.0283028	4.34831e-09	0.00168868	0.0107676	-7.13927	5.43243	-5.60675	11.2492	-2.55896	-3.58031	-1.00758	5.18281	2.27554	6.09871	3.25462	-2.74664
ENSG00000277053	GTF2IP1	-0.0294251	-0.264496	-0.534262	-0.235071	-0.504837	-0.269765	0.430103	0.430103	0.430103	0.430103	0.430103	0.430103	-1.00771	-8.52553	-16.5895	-7.52305	-15.8617	-8.16716	0.313676	2.35471e-17	3.68032e-59	7.07498e-14	2.2053e-54	4.67955e-16	0.405984	9.67797e-17	3.08315e-58	4.4993e-13	2.98867e-53	4.35647e-15	-7.13363	27.8889	123.34	20.6333	112.751	25.5366	-1.00754	-8.47481	-16.2194	-7.48647	-15.5291	-8.11954
ENSG00000262814	MRPL12	-0.0162057	0.10162	0.256886	0.117826	0.273091	0.155265	4.07876	4.07876	4.07876	4.07876	4.07876	4.07876	-1.00703	5.96605	14.7735	6.91976	16.0356	8.806	0.314005	2.71481e-09	9.68672e-48	5.55868e-12	1.77926e-55	2.20401e-18	0.406383	6.86139e-09	6.07404e-47	2.84648e-11	2.51636e-54	2.57052e-17	-7.12276	9.69851	97.0372	16.3705	115.259	30.7904	-1.00685	5.94797	14.5153	6.89053	15.6897	8.74633
ENSG00000168517	HEXIM2	0.0231235	0.0585135	0.195449	0.0353901	0.172325	0.136935	3.6642	3.6642	3.6642	3.6642	3.6642	3.6642	1.00693	2.40117	7.83248	1.45003	7.04416	5.39663	0.314051	0.0164019	6.51145e-15	0.147158	2.31578e-12	7.33156e-08	0.406413	0.0229383	1.53984e-14	0.190621	6.07558e-12	2.67356e-07	-7.12957	-5.10328	22.1809	-6.22901	16.7437	7.10964	1.00676	2.39985	7.79362	1.44964	7.01401	5.38285
ENSG00000285184	AC244033.2	-0.0507379	0.174628	0.228626	0.225366	0.279364	0.0539974	-1.53492	-1.53492	-1.53492	-1.53492	-1.53492	-1.53492	-1.00679	3.29672	4.18759	4.20982	5.14355	0.96195	0.314114	0.000989676	2.90636e-05	2.63292e-05	2.87557e-07	0.336156	0.406414	0.00160214	4.40671e-05	6.37454e-05	5.66804e-07	0.401587	-7.14597	-2.58592	0.542379	1.50775	5.3146	-6.87446	-1.00663	3.29345	4.18068	4.20309	5.13142	0.961787
ENSG00000116396	KCNC4	0.0397944	-0.101121	-0.373687	-0.140915	-0.413481	-0.272566	0.111774	0.111774	0.111774	0.111774	0.111774	0.111774	1.00679	-2.41248	-8.56354	-3.32415	-9.56063	-6.07206	0.314114	0.0158996	1.68551e-17	0.000897175	2.33471e-21	1.41929e-09	0.406414	0.0222756	4.3799e-17	0.00174991	9.4088e-21	6.41921e-09	-7.14881	-5.09567	28.0728	-1.79328	37.2026	10.9417	1.00663	-2.41121	-8.51364	-3.32093	-9.48891	-6.05328
ENSG00000127124	HIVEP3	-0.0186937	0.13283	0.289318	0.151524	0.308012	0.156488	1.64387	1.64387	1.64387	1.64387	1.64387	1.64387	-1.0068	6.85318	14.5502	7.74946	15.4609	7.6154	0.314116	9.31937e-12	1.23514e-45	1.36264e-14	1.31796e-51	3.80035e-14	0.406414	2.74149e-11	7.33909e-45	9.3105e-14	1.61204e-50	2.88925e-13	-7.13353	15.2671	93.7572	22.2904	106.654	21.2559	-1.00662	6.81664	14.179	7.69981	15.1136	7.56765
ENSG00000188037	CLCN1	0.0516304	-0.0420169	0.01047	-0.0936474	-0.0411604	0.0524869	-1.60688	-1.60688	-1.60688	-1.60688	-1.60688	-1.60688	1.0064	-0.779881	0.190215	-1.74788	-0.759755	0.939937	0.314314	0.435544	0.849159	0.0806162	0.447474	0.347348	0.406643	0.482332	0.861842	0.111206	0.484569	0.413383	-7.09704	-7.65443	-8.14049	-5.73991	-7.52713	-6.86901	1.00621	-0.77974	0.190191	-1.74712	-0.759632	0.939746
ENSG00000265206	AC004687.1	-0.0291626	-0.0547876	-0.113558	-0.025625	-0.0843958	-0.0587708	4.46139	4.46139	4.46139	4.46139	4.46139	4.46139	-1.00626	-1.79021	-3.64268	-0.833971	-2.75077	-1.84931	0.314371	0.0735166	0.00027411	0.404364	0.00598111	0.0645099	0.406689	0.0937205	0.000391669	0.464811	0.00830114	0.0932597	-7.14174	-6.39703	-1.58112	-6.94302	-4.08258	-5.6434	-1.00609	-1.78961	-3.63861	-0.833854	-2.74882	-1.84864
ENSG00000225931	AL139246.2	-0.060159	-0.189301	-0.294336	-0.129142	-0.234178	-0.105036	-2.45061	-2.45061	-2.45061	-2.45061	-2.45061	-2.45061	-1.00621	-3.01707	-4.56513	-2.03576	-3.64724	-1.58351	0.314396	0.00257371	5.2023e-06	0.0418637	0.000269702	0.113415	0.406692	0.00398549	8.24033e-06	0.0611075	0.00042552	0.154682	-7.14997	-3.4701	2.17778	-5.23448	-1.22107	-6.09413	-1.00604	-3.01454	-4.55646	-2.03487	-3.64279	-1.58303
ENSG00000050327	ARHGEF5	0.0501304	-0.0566588	-0.142655	-0.106789	-0.192785	-0.0859962	-1.38552	-1.38552	-1.38552	-1.38552	-1.38552	-1.38552	1.00612	-1.08002	-2.63225	-2.01301	-3.57955	-1.54352	0.314434	0.280216	0.00852554	0.044202	0.000349667	0.12281	0.406714	0.323329	0.0109397	0.0642665	0.000546326	0.165874	-7.14965	-7.4255	-4.73809	-5.27651	-1.4577	-6.14822	1.00596	-1.07983	-2.63052	-2.01217	-3.57542	-1.54308
ENSG00000185453	ZSWIM9	-0.0530387	-0.420439	-0.567091	-0.3674	-0.514053	-0.146653	-0.983113	-0.983113	-0.983113	-0.983113	-0.983113	-0.983113	-1.00604	-7.53829	-9.81112	-6.52527	-8.98563	-2.47355	0.314475	6.18032e-14	2.13432e-22	7.93006e-11	4.4771e-19	0.0134334	0.406739	2.0977e-13	6.57121e-22	3.63466e-10	1.63963e-18	0.0224874	-7.14496	20.149	39.2318	13.7763	31.998	-4.2797	-1.00588	-7.5042	-9.73518	-6.50192	-8.9245	-2.47207
ENSG00000020181	ADGRA2	0.0389617	-0.0859842	-0.156758	-0.124946	-0.19572	-0.0707739	-0.249746	-0.249746	-0.249746	-0.249746	-0.249746	-0.249746	1.00588	-2.08968	-3.67226	-3.0176	-4.64651	-1.61962	0.314554	0.0367291	0.000244682	0.00257004	3.52984e-06	0.105426	0.406813	0.0491043	0.000350925	0.0046567	6.46674e-06	0.145122	-7.13334	-5.80266	-1.44337	-2.74635	2.92035	-6.00335	1.00571	-2.08876	-3.66776	-3.01497	-4.6373	-1.6191
ENSG00000274383	AC103691.1	-0.0331427	0.158425	0.0480292	0.191568	0.0811719	-0.110396	3.27549	3.27549	3.27549	3.27549	3.27549	3.27549	-1.00569	4.51989	1.33449	5.45801	2.30197	-3.01558	0.31465	6.42457e-06	0.182142	5.22426e-08	0.0214081	0.00258736	0.4069	1.27301e-05	0.205087	1.74985e-07	0.0279891	0.00496236	-7.12919	2.19459	-7.28263	7.48433	-5.18974	-2.7981	-1.00551	4.51191	1.33419	5.4435	2.30071	-3.01293
ENSG00000273456	AC064836.3	-0.0440562	0.103893	0.0461828	0.147949	0.0902391	-0.0577104	-1.01487	-1.01487	-1.01487	-1.01487	-1.01487	-1.01487	-1.00564	2.24963	0.965712	3.16622	1.89908	-1.17331	0.314665	0.0245403	0.334264	0.0015594	0.0576483	0.240763	0.4069	0.0335766	0.363081	0.00292547	0.0714587	0.300254	-7.15166	-5.48193	-7.72933	-2.30865	-6.04254	-6.6464	-1.00548	2.24856	0.96556	3.1634	1.89836	-1.17308
ENSG00000118197	DDX59	0.0152653	0.0116187	-0.219531	-0.00364666	-0.234796	-0.23115	3.56112	3.56112	3.56112	3.56112	3.56112	3.56112	1.00542	0.722449	-13.3365	-0.22619	-14.5176	-13.7891	0.314779	0.470074	1.77198e-39	0.82107	3.80932e-46	6.11629e-42	0.40702	0.51668	8.93537e-39	0.849688	3.82844e-45	6.25723e-40	-7.13183	-7.72285	78.2219	-7.2515	93.9441	84.5347	1.00525	0.722359	-13.1469	-0.226169	-14.2614	-13.569
ENSG00000160271	RALGDS	0.0180652	-0.0821664	-0.0391459	-0.100232	-0.0572112	0.0430205	2.60237	2.60237	2.60237	2.60237	2.60237	2.60237	1.00533	-4.30893	-1.99487	-5.23318	-2.95861	2.14416	0.314821	1.69313e-05	0.0461482	1.78571e-07	0.00311565	0.0321047	0.407047	3.24259e-05	0.0556035	5.63334e-07	0.00444715	0.0497193	-7.13329	1.2638	-6.18867	6.29557	-3.46687	-5.03092	1.00516	-4.30194	-1.99404	-5.22037	-2.95609	2.1431
ENSG00000146676	PURB	0.0131141	-0.0528634	-0.132705	-0.0659775	-0.14582	-0.079842	4.43372	4.43372	4.43372	4.43372	4.43372	4.43372	1.00503	-3.85074	-9.50591	-4.79433	-10.6033	-5.61964	0.314967	0.000120229	3.96522e-21	1.7144e-06	8.4907e-26	2.09654e-08	0.407207	0.000213186	1.17379e-20	4.81885e-06	4.01883e-25	8.20827e-08	-7.13152	-0.599234	36.3185	4.11769	47.2995	8.30836	1.00485	-3.84566	-9.43353	-4.78447	-10.5016	-5.60384
ENSG00000258315	C17orf49	-0.043232	0.120351	0.0039803	0.163583	0.0472123	-0.116371	0.547637	0.547637	0.547637	0.547637	0.547637	0.547637	-1.00486	2.63233	0.0833452	3.53165	0.997922	-2.36541	0.315029	0.00851483	0.933581	0.00041794	0.318382	0.0180607	0.407259	0.0123934	0.939471	0.000854676	0.354733	0.0295296	-7.15933	-4.54881	-8.18207	-1.09105	-7.3386	-4.53631	-1.00473	2.63094	0.0833397	3.52849	0.997789	-2.36437
ENSG00000285077	ARHGAP11B	0.0513768	0.284477	0.42217	0.2331	0.370793	0.137693	-1.5383	-1.5383	-1.5383	-1.5383	-1.5383	-1.5383	1.00455	5.25685	7.53861	4.26922	6.69891	2.39977	0.315192	1.56187e-07	6.17328e-14	2.02156e-05	2.49895e-11	0.0164659	0.407442	3.50383e-07	1.40176e-13	4.96268e-05	6.22061e-11	0.0271389	-7.14691	5.75098	19.9795	1.76356	14.4236	-4.46117	1.00439	5.24511	7.50435	4.2625	6.67343	2.39842
ENSG00000203943	SAMD13	-0.0632795	0.0750558	-0.0146433	0.138335	0.0486361	-0.0896991	-3.00675	-3.00675	-3.00675	-3.00675	-3.00675	-3.00675	-1.00432	1.13383	-0.215432	2.06886	0.719685	-1.28424	0.315305	0.256958	0.829446	0.0386466	0.471777	0.199161	0.40756	0.299188	0.843471	0.0567328	0.508313	0.25417	-7.1504	-7.36711	-8.18137	-5.1653	-7.5926	-6.5207	-1.00415	1.13361	-0.215413	2.06793	0.719591	-1.28395
ENSG00000272031	ANKRD34A	-0.0525787	-0.0899473	-0.173027	-0.0373686	-0.120448	-0.0830795	-1.32102	-1.32102	-1.32102	-1.32102	-1.32102	-1.32102	-1.00301	-1.62391	-3.01451	-0.667261	-2.11819	-1.40968	0.315934	0.104493	0.00259441	0.504655	0.0342409	0.158738	0.408345	0.130254	0.00345799	0.562675	0.0436806	0.207982	-7.15475	-6.68961	-3.65701	-7.06975	-5.60381	-6.34157	-1.00285	-1.62345	-3.01211	-0.667183	-2.11722	-1.40933
ENSG00000213139	CRYGS	0.0467185	0.0485745	0.140073	0.001856	0.0933547	0.0914987	-0.13911	-0.13911	-0.13911	-0.13911	-0.13911	-0.13911	1.00231	0.982005	2.71251	0.0370435	1.82541	1.72182	0.316257	0.326161	0.00670802	0.970452	0.0680185	0.085185	0.408735	0.371447	0.00867251	0.975271	0.0835103	0.120069	-7.16076	-7.52588	-4.51292	-7.2899	-6.17371	-5.84658	1.00218	0.981877	2.711	0.037041	1.82488	1.72136
ENSG00000101624	CEP76	0.0309075	0.131263	0.220727	0.100356	0.18982	0.0894638	-0.0479526	-0.0479526	-0.0479526	-0.0479526	-0.0479526	-0.0479526	1.00228	4.02357	6.50188	3.03747	5.62939	2.55842	0.316283	5.86313e-05	9.19826e-11	0.00240557	1.97331e-08	0.0105631	0.40874	0.000106914	1.83595e-10	0.00438056	4.18025e-08	0.0180108	-7.15724	0.0621222	12.8106	-2.70304	7.91674	-4.06754	1.00213	4.01825	6.47957	3.03497	5.61432	2.55683
ENSG00000047188	YTHDC2	0.0245039	0.19111	0.141246	0.166606	0.116742	-0.0498642	2.33758	2.33758	2.33758	2.33758	2.33758	2.33758	1.00219	7.34735	5.25421	6.35421	4.39998	-1.80739	0.31633	2.5565e-13	1.58436e-07	2.40821e-10	1.1202e-05	0.0708002	0.408773	8.34031e-13	2.73139e-07	1.04863e-09	1.97904e-05	0.101488	-7.15082	18.7635	5.5575	12.6991	1.80277	-5.69656	1.00203	7.31591	5.24248	6.33276	4.39257	-1.80676
ENSG00000162222	TTC9C	-0.0100886	-0.0147033	-0.00600779	-0.00461469	0.00408085	0.00869554	4.10579	4.10579	4.10579	4.10579	4.10579	4.10579	-1.00199	-1.37686	-0.550584	-0.432725	0.382721	0.787123	0.316433	0.168657	0.581959	0.665247	0.701955	0.431275	0.408878	0.203161	0.609311	0.712727	0.730021	0.497081	-7.12634	-7.02654	-8.02202	-7.17737	-7.76434	-7.0173	-1.00181	-1.37653	-0.550525	-0.43268	0.382683	0.787012
ENSG00000273062	AL449106.1	-0.0591852	-0.0454559	-0.230084	0.0137292	-0.170899	-0.184628	-2.4512	-2.4512	-2.4512	-2.4512	-2.4512	-2.4512	-1.00176	-0.735891	-3.63628	0.220038	-2.70522	-2.83413	0.316539	0.461861	0.00028235	0.825858	0.0068676	0.0046297	0.408976	0.508723	0.000403136	0.853845	0.00948117	0.00846686	-7.14814	-7.73876	-1.6124	-7.27093	-4.19895	-3.34671	-1.00159	-0.735786	-3.63098	0.220017	-2.7032	-2.83173
ENSG00000163702	IL17RC	0.0221427	0.148976	0.383268	0.126833	0.361125	0.234292	1.68187	1.68187	1.68187	1.68187	1.68187	1.68187	1.00174	6.33051	15.7595	5.37634	15.0923	9.43108	0.316555	2.81764e-10	1.04972e-53	8.2214e-08	1.54081e-49	8.27779e-21	0.408976	7.5944e-10	7.6234e-53	2.68447e-07	1.74304e-48	1.24061e-19	-7.12756	11.9059	110.658	7.04861	101.446	36.2816	1.00156	6.30849	15.4287	5.3622	14.7966	9.35604
ENSG00000167232	ZNF91	0.0356756	0.162668	0.494468	0.126992	0.458792	0.3318	4.48992	4.48992	4.48992	4.48992	4.48992	4.48992	1.00169	4.31796	12.876	3.36501	12.1779	8.5018	0.316574	1.62463e-05	5.30903e-37	0.000775234	2.56381e-33	2.92724e-17	0.408976	3.11427e-05	2.50972e-36	0.00152439	1.61139e-32	3.08524e-16	-7.13866	1.30083	72.6901	-1.65458	64.6245	28.2797	1.00152	4.31107	12.7084	3.36149	12.027	8.44943
ENSG00000073910	FRY	-0.0158493	-0.0747075	-0.344186	-0.0588581	-0.328336	-0.269478	3.82249	3.82249	3.82249	3.82249	3.82249	3.82249	-1.00147	-4.43982	-19.9808	-3.51014	-19.5594	-15.4868	0.316686	9.33204e-06	1.80133e-83	0.000454863	5.45497e-80	5.56773e-52	0.409093	1.82397e-05	2.77937e-82	0.000925558	1.77042e-78	1.34368e-49	-7.12006	1.84899	178.26	-1.14396	171.149	107.23	-1.00129	-4.4321	-19.3564	-3.50602	-18.9389	-15.1702
ENSG00000156304	SCAF4	-0.0237079	-0.0755875	-0.183091	-0.0518796	-0.159383	-0.107503	2.274	2.274	2.274	2.274	2.274	2.274	-1.00084	-3.00372	-7.03591	-2.04054	-6.18926	-4.01495	0.316967	0.00268456	2.34134e-12	0.0413666	6.6948e-10	6.06198e-05	0.409427	0.00414894	4.99471e-12	0.0604474	1.54516e-09	0.00014987	-7.1599	-3.50222	16.3847	-5.21798	11.1882	0.682029	-1.00071	-3.00172	-7.01248	-2.03984	-6.17314	-4.01039
ENSG00000169251	NMD3	0.0171834	0.204249	0.266888	0.187065	0.249704	0.062639	4.03022	4.03022	4.03022	4.03022	4.03022	4.03022	1.00058	11.2841	14.4646	10.2925	13.7242	3.32801	0.317113	5.83043e-29	6.48087e-46	1.96251e-24	1.35593e-41	0.000885477	0.409588	4.33289e-28	3.89142e-45	3.87643e-23	1.14766e-40	0.00183349	-7.14199	54.4069	93.1461	44.6106	83.5911	-1.83387	1.00041	11.1683	14.2242	10.201	13.5105	3.32459
ENSG00000275066	SYNRG	0.0125816	-0.042673	-0.0141141	-0.0552545	-0.0266956	0.0285589	4.38361	4.38361	4.38361	4.38361	4.38361	4.38361	1.00035	-3.20978	-1.04139	-4.14994	-2.00726	2.07411	0.317223	0.00134205	0.297775	3.42023e-05	0.0448137	0.0381565	0.409676	0.00214182	0.325872	8.11781e-05	0.0564489	0.0581115	-7.13724	-2.84711	-7.64656	1.27028	-5.83735	-5.19603	1.00018	-3.20683	-1.04122	-4.14351	-2.0064	2.07317
ENSG00000079999	KEAP1	-0.0116133	0.025893	0.0786465	0.0375063	0.0902598	0.0527535	4.6013	4.6013	4.6013	4.6013	4.6013	4.6013	-1.00034	2.11085	6.29439	3.05378	7.36372	4.15798	0.317225	0.0348653	3.5167e-10	0.00227987	2.30845e-13	3.302e-05	0.409676	0.0467486	6.83797e-10	0.00416663	6.36505e-13	8.47169e-05	-7.13719	-5.76185	11.4912	-2.64506	19.0063	1.24936	-1.00018	2.10992	6.2741	3.05112	7.3296	4.15157
ENSG00000132300	PTCD3	-0.0159049	-0.00271807	0.0550856	0.0131868	0.0709905	0.0578037	3.93171	3.93171	3.93171	3.93171	3.93171	3.93171	-1.00019	-0.161995	3.21801	0.783119	4.20984	3.31229	0.317299	0.87132	0.0013044	0.43362	2.63301e-05	0.000936639	0.409744	0.888694	0.00177618	0.493544	4.52157e-05	0.00193072	-7.14052	-7.9778	-3.02553	-6.97789	0.97781	-1.8828	-1.00002	-0.161981	3.21501	0.783011	4.20309	3.3089
ENSG00000228305	AC016734.1	0.0306122	0.0739031	0.143425	0.043291	0.112813	0.0695221	-1.31204	-1.31204	-1.31204	-1.31204	-1.31204	-1.31204	0.999909	2.27029	4.2584	1.32577	3.41125	2.02682	0.317437	0.0232599	2.12213e-05	0.185021	0.000655709	0.0427741	0.409894	0.0319105	3.2464e-05	0.23334	0.000995891	0.0644247	-7.13348	-5.40317	0.871084	-6.394	-2.02323	-5.26581	0.999738	2.26914	4.25164	1.32545	3.40746	2.02591
ENSG00000153071	DAB2	0.0228362	0.0236454	0.209347	0.000809138	0.186511	0.185702	2.04399	2.04399	2.04399	2.04399	2.04399	2.04399	0.999284	0.967554	8.27446	0.0330546	7.5255	7.20259	0.317739	0.333344	1.91144e-16	0.973633	7.00062e-14	7.52477e-13	0.410256	0.378711	4.77708e-16	0.978102	1.98823e-13	4.98403e-12	-7.13271	-7.50117	25.6566	-7.26249	20.1861	18.2968	0.999114	0.9674	8.22751	0.0330517	7.48786	7.16954
ENSG00000227500	SCAMP4	-0.0260108	-0.271869	-0.355174	-0.245858	-0.329164	-0.0833059	2.60077	2.60077	2.60077	2.60077	2.60077	2.60077	-0.999124	-9.83851	-12.4787	-8.8422	-11.722	-2.85751	0.317816	1.65113e-22	6.85276e-35	1.58881e-18	4.88548e-31	0.00430017	0.41031	8.98031e-22	3.07794e-34	1.66154e-17	2.82359e-30	0.00790723	-7.14654	39.6416	67.7815	31.1664	59.329	-3.26158	-0.998956	-9.76125	-12.3225	-8.78321	-11.5854	-2.85526
ENSG00000052723	SIKE1	-0.0146727	0.0954282	0.0646673	0.110101	0.07934	-0.0307609	3.69104	3.69104	3.69104	3.69104	3.69104	3.69104	-0.999104	6.13734	4.0654	7.05102	5.0686	-1.89517	0.317825	9.45245e-10	4.91234e-05	2.19855e-12	4.25355e-07	0.058167	0.41031	2.46445e-09	7.34412e-05	1.18082e-11	8.29214e-07	0.084971	-7.14608	10.7217	0.0488432	17.2861	4.9334	-5.5475	-0.998938	6.11839	4.05976	7.02127	5.05725	-1.89444
ENSG00000111181	SLC6A12	0.0292536	0.146555	0.247696	0.117301	0.218442	0.101141	0.625809	0.625809	0.625809	0.625809	0.625809	0.625809	0.998344	4.71141	7.69492	3.75442	6.87132	3.0682	0.318197	2.57912e-06	1.97766e-14	0.000177361	7.86704e-12	0.00217515	0.410763	5.27883e-06	4.58805e-14	0.000382039	2.00908e-11	0.00422636	-7.13318	3.06976	21.1163	-0.268401	15.5619	-2.62442	0.998169	4.70177	7.65207	3.74925	6.84095	3.06521
ENSG00000171121	KCNMB3	0.0557997	0.0741851	0.0926493	0.0183854	0.0368496	0.0184642	-1.98414	-1.98414	-1.98414	-1.98414	-1.98414	-1.98414	0.998117	1.2591	1.52305	0.308525	0.610353	0.295381	0.3183	0.208085	0.127847	0.757704	0.541674	0.767723	0.410868	0.246444	0.14668	0.794553	0.576919	0.809388	-7.16148	-7.21917	-7.04192	-7.24809	-7.66326	-7.29482	0.997957	1.25885	1.52265	0.308498	0.610284	0.295355
ENSG00000188305	PEAK3	-0.0216155	-0.25172	-0.452287	-0.230105	-0.430672	-0.200567	4.25473	4.25473	4.25473	4.25473	4.25473	4.25473	-0.997821	-11.0019	-19.4044	-10.0766	-18.8705	-8.50072	0.318451	1.29829e-27	6.2233e-79	1.74914e-23	7.36117e-75	3.02492e-17	0.411034	9.00149e-27	8.70337e-78	3.13579e-22	2.01405e-73	3.18284e-16	-7.12516	51.2186	168.302	42.3702	159.483	28.2016	-0.997647	-10.8892	-18.8103	-9.98634	-18.3064	-8.4456
ENSG00000197279	ZNF165	-0.0446979	-0.115164	-0.0637554	-0.0704666	-0.0190575	0.0514091	-1.31868	-1.31868	-1.31868	-1.31868	-1.31868	-1.31868	-0.997621	-2.4854	-1.3425	-1.49519	-0.396361	1.04117	0.318544	0.0130104	0.179592	0.134994	0.691871	0.297905	0.411126	0.0184627	0.202409	0.176492	0.72062	0.361674	-7.17076	-4.95508	-7.33534	-6.20456	-7.78596	-6.82157	-0.997455	-2.48348	-1.34201	-1.4947	-0.396318	1.04094
ENSG00000282164	PEG13	-0.0393805	0.00161664	-0.301025	0.0409971	-0.261644	-0.302642	-0.495236	-0.495236	-0.495236	-0.495236	-0.495236	-0.495236	-0.997504	0.0390222	-7.0224	0.975792	-6.10443	-6.83411	0.318598	0.968875	2.74352e-12	0.329248	1.1685e-09	1.00629e-11	0.411168	0.97327	5.83088e-12	0.389038	2.6652e-09	5.88092e-11	-7.16342	-8.01591	16.2654	-6.82441	10.6631	15.7674	-0.997342	0.039019	-6.99027	0.97563	-6.08451	-6.8056
ENSG00000181404	WASHC1	-0.0232345	0.0147988	-0.0167156	0.0380333	0.00651894	-0.0315144	3.02147	3.02147	3.02147	3.02147	3.02147	3.02147	-0.997133	0.591822	-0.649649	1.53992	0.262671	-1.22317	0.318789	0.554018	0.515973	0.1237	0.792824	0.221375	0.411386	0.598292	0.544982	0.163234	0.81428	0.27915	-7.10135	-7.75672	-7.91394	-6.06042	-7.7674	-6.54359	-0.996949	0.59175	-0.649566	1.53943	0.262645	-1.22288
ENSG00000163900	TMEM41A	-0.0167299	0.00351306	0.178358	0.0202429	0.195088	0.174845	2.85484	2.85484	2.85484	2.85484	2.85484	2.85484	-0.99668	0.197008	9.71736	1.12804	10.7844	9.30313	0.319001	0.843835	5.20549e-22	0.259395	1.2832e-26	2.58621e-20	0.411631	0.864172	1.58403e-21	0.315593	6.23195e-26	3.70212e-19	-7.15261	-7.97335	38.3564	-6.6489	49.2585	35.2302	-0.996514	0.196991	9.64412	1.12782	10.6785	9.23486
ENSG00000272333	KMT2B	-0.0277849	-0.218631	-0.434929	-0.190846	-0.407145	-0.216298	4.06574	4.06574	4.06574	4.06574	4.06574	4.06574	-0.996448	-7.41203	-14.4423	-6.44771	-13.7509	-7.04881	0.319113	1.59682e-13	8.02317e-46	1.32121e-10	9.47037e-42	2.23621e-12	0.411747	5.27805e-13	4.80217e-45	5.88791e-10	8.04832e-41	1.41067e-11	-7.14787	19.2369	93.0055	13.2874	84.0695	17.2304	-0.996282	-7.37883	-14.2093	-6.42471	-13.5369	-7.0189
ENSG00000198015	MRPL42	-0.013206	0.133087	0.167416	0.146293	0.180622	0.0343294	3.77322	3.77322	3.77322	3.77322	3.77322	3.77322	-0.996251	9.52987	11.7578	10.4525	12.8737	2.36677	0.319211	3.21888e-21	3.42943e-31	4.07966e-25	6.81069e-37	0.0180123	0.411846	1.6363e-20	1.38264e-30	8.91934e-24	4.85991e-36	0.0294608	-7.13636	36.6902	59.3057	46.1059	72.6387	-4.54552	-0.99608	9.45537	11.6157	10.3524	12.6889	2.36536
ENSG00000108557	RAI1	-0.0227385	-0.0752128	-0.19206	-0.0524743	-0.169321	-0.116847	1.59183	1.59183	1.59183	1.59183	1.59183	1.59183	-0.996142	-3.10653	-7.65997	-2.14734	-6.81461	-4.53057	0.31926	0.00191005	2.48539e-14	0.0318462	1.1412e-11	6.11647e-06	0.411881	0.00299698	5.73907e-14	0.0475697	2.88696e-11	1.73489e-05	-7.15419	-3.18134	20.8729	-4.98806	15.1897	2.87015	-0.995979	-3.10387	-7.62264	-2.14634	-6.78747	-4.52232
ENSG00000131381	RBSN	-0.0142631	-0.0276801	-0.0625459	-0.013417	-0.0482828	-0.0348658	3.10798	3.10798	3.10798	3.10798	3.10798	3.10798	-0.995765	-1.8222	-4.00872	-0.877193	-3.13661	-2.18127	0.319443	0.0685189	6.24495e-05	0.380451	0.00172566	0.0292401	0.412089	0.0877535	9.28041e-05	0.441068	0.00252263	0.0456928	-7.15661	-6.3395	-0.179545	-6.90348	-2.94058	-4.96496	-0.995602	-1.82158	-4.00336	-0.877065	-3.13379	-2.18023
ENSG00000032444	PNPLA6	0.0171008	-0.130138	-0.143464	-0.147238	-0.160564	-0.0133261	6.06148	6.06148	6.06148	6.06148	6.06148	6.06148	0.995681	-7.19123	-7.81411	-8.14675	-8.92971	-0.717588	0.319488	8.06796e-13	7.57514e-15	5.50539e-16	7.44442e-19	0.473069	0.412118	2.55074e-12	1.78667e-14	4.38382e-15	2.69903e-18	0.537161	-7.13349	17.6375	22.0263	25.4054	31.4597	-7.08479	0.995511	-7.16	-7.77449	-8.09979	-8.86804	-0.717494
ENSG00000004864	SLC25A13	0.0177703	0.103795	0.0148011	0.0860252	-0.0029692	-0.0889944	1.77246	1.77246	1.77246	1.77246	1.77246	1.77246	0.995546	5.49396	0.7573	4.50414	-0.152943	-4.41875	0.31955	4.24804e-08	0.44893	6.91903e-06	0.878453	1.02862e-05	0.41217	9.90647e-08	0.478736	1.80543e-05	0.892295	2.83081e-05	-7.1604	7.0085	-7.90436	2.78128	-7.82689	2.36991	0.995384	5.48022	0.7572	4.49616	-0.15293	-4.41107
ENSG00000125676	THOC2	0.0281113	-0.016179	0.175263	-0.0442903	0.147151	0.191442	4.46178	4.46178	4.46178	4.46178	4.46178	4.46178	0.994637	-0.542089	5.76492	-1.47794	4.91771	6.17634	0.319977	0.58779	8.82928e-09	0.139509	9.13288e-07	7.26177e-10	0.412693	0.630531	1.61252e-08	0.181713	1.7427e-06	3.39616e-09	-7.15376	-7.85102	8.33461	-6.20243	4.18053	11.5577	0.994504	-0.542042	5.75181	-1.47762	4.90946	6.16028
ENSG00000233261	FAM238A	0.0517514	-0.0169154	-0.0124732	-0.0686669	-0.0642246	0.00444228	-0.920315	-0.920315	-0.920315	-0.920315	-0.920315	-0.920315	0.9943	-0.306671	-0.217569	-1.23175	-1.13291	0.0755072	0.320153	0.759114	0.827779	0.218136	0.257341	0.939816	0.412892	0.788389	0.841912	0.270393	0.291204	0.952825	-7.16235	-7.95558	-8.16207	-6.5326	-7.19702	-7.3217	0.994143	-0.306645	-0.217551	-1.2315	-1.1327	0.0755011
ENSG00000100890	PRORP	-0.0211208	-0.108961	-0.12942	-0.0878406	-0.108299	-0.0204587	1.30301	1.30301	1.30301	1.30301	1.30301	1.30301	-0.993858	-4.81835	-5.52843	-3.86823	-4.6932	-0.853961	0.320374	1.51978e-06	3.51996e-08	0.000112058	2.81716e-06	0.393199	0.413148	3.16745e-06	6.26333e-08	0.000248337	5.19547e-06	0.459379	-7.13939	3.57601	7.02996	0.161823	3.13889	-6.94072	-0.99369	-4.80862	-5.51339	-3.86288	-4.68372	-0.85383
ENSG00000262919	CCNQ	-0.0150827	0.14596	0.171883	0.161042	0.186966	0.0259234	4.74012	4.74012	4.74012	4.74012	4.74012	4.74012	-0.993517	9.1521	10.6153	10.0784	11.7201	1.57426	0.32054	1.01847e-19	7.54897e-26	1.69294e-23	5.11133e-31	0.115538	0.413334	4.74899e-19	2.59499e-25	3.04374e-22	2.9514e-30	0.157236	-7.1411	33.2918	47.1045	42.4561	59.2443	-6.1096	-0.993348	9.08696	10.5127	9.98958	11.5816	1.57378
ENSG00000162999	DUSP19	0.0445532	0.182373	0.338375	0.137819	0.293822	0.156002	-0.89529	-0.89529	-0.89529	-0.89529	-0.89529	-0.89529	0.993466	3.88666	6.99337	2.89773	6.0647	3.121	0.320562	0.000103966	3.41655e-12	0.00378766	1.49737e-09	0.00182124	0.413334	0.000185152	7.23432e-12	0.00668093	3.39679e-09	0.0035816	-7.1654	-0.487348	16.0569	-3.12424	10.4194	-2.49616	0.993303	3.88114	6.95943	2.89533	6.04465	3.11793
ENSG00000224424	PRKAR2A-AS1	0.0539499	-0.00527067	-0.109267	-0.0592206	-0.163217	-0.103996	-1.69298	-1.69298	-1.69298	-1.69298	-1.69298	-1.69298	0.993092	-0.0920883	-1.84685	-1.02233	-2.77769	-1.70956	0.320729	0.926633	0.064848	0.306688	0.00550175	0.0874306	0.413521	0.937087	0.0769041	0.366021	0.00766013	0.122784	-7.16786	-8.00852	-6.49753	-6.77624	-4.00006	-5.88316	0.992961	-0.0920821	-1.8463	-1.0222	-2.77609	-1.70911
ENSG00000008282	SYPL1	-0.0133365	0.093462	0.120985	0.106799	0.134321	0.0275225	5.01942	5.01942	5.01942	5.01942	5.01942	5.01942	-0.993046	6.60337	8.41152	7.54548	9.51897	1.88765	0.320769	4.72936e-11	6.14342e-17	5.99011e-14	3.55351e-21	0.0591722	0.413544	1.33692e-10	1.56191e-16	3.83922e-13	1.42171e-20	0.0862988	-7.13862	13.6468	26.7682	20.8019	36.7429	-5.56594	-0.992878	6.57922	8.36244	7.5083	9.44502	1.88691
ENSG00000066230	SLC9A3	-0.061188	-0.0505857	-0.171586	0.0106024	-0.110398	-0.121001	-2.8374	-2.8374	-2.8374	-2.8374	-2.8374	-2.8374	-0.992488	-0.778751	-2.56786	0.161704	-1.66625	-1.76483	0.321038	0.436185	0.0102796	0.87155	0.0957673	0.0776935	0.413829	0.482957	0.0130949	0.893187	0.115374	0.110519	-7.1612	-7.70245	-4.90658	-7.27887	-6.46231	-5.78719	-0.992328	-0.778652	-2.56628	0.16169	-1.66573	-1.76423
ENSG00000270175	AC023509.3	-0.0543529	0.145901	0.0772129	0.200254	0.131566	-0.0686882	-2.07421	-2.07421	-2.07421	-2.07421	-2.07421	-2.07421	-0.992462	2.523	1.29241	3.42634	2.22322	-1.12003	0.32105	0.0116838	0.196311	0.000619797	0.0262743	0.262787	0.413829	0.0166947	0.220106	0.0012392	0.0339852	0.324034	-7.16604	-4.83063	-7.36268	-1.45764	-5.38097	-6.71105	-0.992303	2.52155	1.29213	3.4228	2.22213	-1.11983
ENSG00000078814	MYH7B	0.0625508	-0.0356471	0.0065986	-0.0981979	-0.0559522	0.0422457	-3.26828	-3.26828	-3.26828	-3.26828	-3.26828	-3.26828	0.99245	-0.537674	0.0968473	-1.46564	-0.826661	0.603422	0.321056	0.59084	0.922854	0.142849	0.408495	0.546273	0.413829	0.633262	0.92962	0.185653	0.446053	0.608176	-7.16596	-7.86734	-8.20154	-6.22785	-7.5125	-7.16233	0.99229	-0.537619	0.0968394	-1.46526	-0.826545	0.603354
ENSG00000012963	UBR7	-0.0120622	-0.085636	-0.105288	-0.0735738	-0.0932262	-0.0196524	2.96334	2.96334	2.96334	2.96334	2.96334	2.96334	-0.991763	-6.6678	-7.99337	-5.68705	-7.14877	-1.45458	0.321393	3.0714e-11	1.85733e-15	1.41901e-08	1.10067e-12	0.145893	0.414235	8.77063e-11	4.47433e-15	5.06859e-08	2.93389e-12	0.193088	-7.15641	14.0625	23.4264	8.73512	17.4765	-6.27995	-0.9916	-6.64311	-7.95052	-5.67108	-7.11729	-1.45419
ENSG00000175746	C15orf54	0.0477836	-0.0249686	0.0545687	-0.0727522	0.00678507	0.0795373	-0.737852	-0.737852	-0.737852	-0.737852	-0.737852	-0.737852	0.991477	-0.486752	1.03027	-1.42048	0.130742	1.47887	0.321538	0.626471	0.302972	0.155581	0.895989	0.139293	0.414378	0.667159	0.331059	0.200387	0.908146	0.185527	-7.12564	-7.84026	-7.61797	-6.25216	-7.80112	-6.20925	0.991303	-0.486699	1.03008	-1.42009	0.13073	1.47843
ENSG00000249087	ZNF436-AS1	-0.046135	0.192607	0.0841877	0.238742	0.130323	-0.108419	-0.334883	-0.334883	-0.334883	-0.334883	-0.334883	-0.334883	-0.991439	3.90661	1.63766	4.77969	2.5574	-2.04927	0.321548	9.5484e-05	0.101591	1.83678e-06	0.0105938	0.0405211	0.414378	0.000170773	0.117835	5.14365e-06	0.0143198	0.0613405	-7.17165	-0.400291	-6.84943	4.04691	-4.57573	-5.235	-0.991282	3.90179	1.63719	4.7706	2.55582	-2.0484
ENSG00000143458	GABPB2	0.0219837	-0.0800797	-0.00845111	-0.102063	-0.0304348	0.0716286	2.14067	2.14067	2.14067	2.14067	2.14067	2.14067	0.991335	-3.39169	-0.345853	-4.2896	-1.26252	2.85708	0.3216	0.000703121	0.729476	1.84582e-05	0.206861	0.00430483	0.414417	0.00115675	0.750036	4.55264e-05	0.237523	0.00791427	-7.15959	-2.25511	-8.11985	1.8545	-7.03829	-3.25859	0.991174	-3.38836	-0.345823	-4.28277	-1.26224	2.85492
ENSG00000051620	HEBP2	0.0163505	0.153717	0.0679705	0.137367	0.05162	-0.0857467	7.29974	7.29974	7.29974	7.29974	7.29974	7.29974	0.991232	8.82982	3.84936	7.93079	3.00038	-4.82761	0.321655	1.74809e-18	0.000120876	3.09207e-15	0.00271972	1.45432e-06	0.414459	7.63304e-18	0.000176879	2.27987e-14	0.00390511	4.50934e-06	-7.1276	30.4583	-0.789908	23.6986	-3.35441	4.22592	0.991063	8.77246	3.84434	7.88713	2.99776	-4.81741
ENSG00000038382	TRIO	0.0203478	0.149816	0.127228	0.129468	0.10688	-0.0225877	1.66602	1.66602	1.66602	1.66602	1.66602	1.66602	0.991123	6.88931	5.65577	5.89758	4.78946	-0.975678	0.321706	6.79753e-12	1.70278e-08	4.11362e-09	1.75723e-06	0.329307	0.414496	2.01824e-11	3.06553e-08	1.56687e-08	3.28579e-06	0.394682	-7.15918	15.5382	7.72117	9.93702	3.58021	-6.84659	0.990958	6.86185	5.63977	5.87956	4.77951	-0.975511
ENSG00000116586	LAMTOR2	0.0133064	0.14856	0.249835	0.135253	0.236529	0.101276	6.02346	6.02346	6.02346	6.02346	6.02346	6.02346	0.990695	10.4767	17.3488	9.55832	16.804	6.96137	0.321916	2.95825e-25	2.09753e-64	2.45293e-21	1.50323e-60	4.14821e-12	0.414729	1.84147e-24	2.02067e-63	3.50068e-20	2.51975e-59	2.52705e-11	-7.13748	45.892	135.259	37.5335	127.007	16.6086	0.990528	10.3832	16.9449	9.48376	16.4146	6.93204
ENSG00000225358	MIPEPP1	-0.0725483	0.0436853	0.593586	0.116234	0.666134	0.549901	-3.3785	-3.3785	-3.3785	-3.3785	-3.3785	-3.3785	-0.990661	0.563089	7.42641	1.48834	8.456	6.73051	0.321931	0.573415	1.42951e-13	0.136766	4.28035e-17	2.02029e-11	0.414729	0.616833	3.20194e-13	0.178466	1.43013e-16	1.13658e-10	-7.15824	-7.83678	19.1552	-6.18197	27.4961	15.0821	-0.990498	0.563029	7.39356	1.48794	8.40495	6.70455
ENSG00000172301	COPRS	-0.0155846	0.112522	0.168783	0.128107	0.184367	0.0562606	2.77003	2.77003	2.77003	2.77003	2.77003	2.77003	-0.990593	6.77808	9.91664	7.67532	10.9459	3.22631	0.321966	1.4717e-11	8.47134e-23	2.25495e-14	2.43854e-27	0.00126849	0.414746	4.27917e-11	2.63883e-22	1.5095e-13	1.22539e-26	0.00256037	-7.14814	14.7845	40.1496	21.754	50.7953	-2.15125	-0.990427	6.75066	9.82869	7.63519	10.8316	3.22302
ENSG00000260306	AC092375.2	-0.0596334	-0.0511844	-0.196271	0.00844903	-0.136637	-0.145086	-1.36906	-1.36906	-1.36906	-1.36906	-1.36906	-1.36906	-0.990525	-0.799286	-2.9604	0.131462	-2.09916	-2.14818	0.321998	0.424186	0.003096	0.895419	0.0358898	0.0317823	0.41476	0.471001	0.00410735	0.913246	0.0456942	0.0492605	-7.1451	-7.6587	-3.79137	-7.2615	-5.6253	-5.01486	-0.99036	-0.79918	-2.95804	0.131451	-2.09817	-2.14714
ENSG00000259985	AC017100.1	-0.0611578	-0.0534051	-0.151308	0.0077527	-0.0901503	-0.097903	-3.20006	-3.20006	-3.20006	-3.20006	-3.20006	-3.20006	-0.990047	-0.829891	-2.30029	0.119024	-1.36723	-1.44162	0.322231	0.406676	0.0215192	0.905266	0.171664	0.149529	0.415031	0.45378	0.0266903	0.921518	0.19947	0.197248	-7.1673	-7.67637	-5.5778	-7.29705	-6.92546	-6.31801	-0.989883	-0.829758	-2.29875	0.119012	-1.36688	-1.4412
ENSG00000243943	ZNF512	-0.0227336	-0.0767969	-0.0740169	-0.0540633	-0.0512833	0.00277999	2.41773	2.41773	2.41773	2.41773	2.41773	2.41773	-0.989774	-3.14218	-2.93154	-2.19524	-2.05914	0.107336	0.322364	0.00169256	0.00339719	0.0282226	0.039568	0.91453	0.415173	0.00267131	0.00449426	0.0425759	0.0501433	0.932108	-7.16252	-3.06871	-3.89389	-4.88501	-5.72191	-7.3169	-0.989612	-3.13947	-2.92931	-2.19418	-2.05823	0.107327
ENSG00000138448	ITGAV	-0.0262957	0.199219	0.316755	0.225514	0.34305	0.117536	1.79299	1.79299	1.79299	1.79299	1.79299	1.79299	-0.989587	7.03291	10.7829	7.90532	11.8471	3.90238	0.322455	2.4721e-12	1.21516e-26	3.72859e-15	1.15493e-31	9.73767e-05	0.415263	7.55927e-12	4.28115e-26	2.72359e-14	6.82586e-31	0.000233476	-7.1575	16.5321	48.8923	23.5294	60.7487	0.252898	-0.989425	7.00487	10.6836	7.86373	11.7084	3.89704
ENSG00000213859	KCTD11	-0.0268244	-0.106198	-0.184127	-0.0793736	-0.157303	-0.0779294	1.11837	1.11837	1.11837	1.11837	1.11837	1.11837	-0.98801	-3.67877	-6.12606	-2.71872	-5.28539	-2.5186	0.323225	0.000238193	1.01154e-09	0.00659043	1.34416e-07	0.0118335	0.416226	0.000410174	1.92999e-09	0.0111764	2.70643e-07	0.0200247	-7.17041	-1.2531	10.4721	-3.60983	6.06101	-4.16221	-0.987852	-3.67463	-6.10758	-2.71686	-5.27272	-2.51707
ENSG00000171119	NRTN	-0.0658194	0.0824792	0.0249563	0.148299	0.0907757	-0.0575229	-3.40007	-3.40007	-3.40007	-3.40007	-3.40007	-3.40007	-0.987873	1.17973	0.348059	2.09957	1.27208	-0.780343	0.323293	0.238202	0.727822	0.0358515	0.203444	0.435253	0.416285	0.279081	0.748458	0.0529599	0.233862	0.501022	-7.16736	-7.31592	-8.14708	-5.10327	-7.04535	-7.04126	-0.987713	1.17949	0.348025	2.09861	1.2718	-0.780234
ENSG00000049246	PER3	-0.0401189	-0.0240311	0.09297	0.0160878	0.133089	0.117001	-0.323005	-0.323005	-0.323005	-0.323005	-0.323005	-0.323005	-0.987782	-0.558168	2.08418	0.371109	3.01794	2.5596	0.323339	0.576771	0.0372305	0.710583	0.00256723	0.0105301	0.416292	0.620087	0.0452088	0.752815	0.0036966	0.01796	-7.15223	-7.83006	-6.00267	-7.20614	-3.28303	-4.05336	-0.98762	-0.558108	2.08323	0.371073	3.0153	2.55792
ENSG00000108700	CCL8	-0.0645901	0.0814644	0.424773	0.146055	0.489363	0.343308	-3.50383	-3.50383	-3.50383	-3.50383	-3.50383	-3.50383	-0.98778	1.1938	6.09769	2.12341	7.03898	4.79315	0.323343	0.232667	1.26232e-09	0.0338138	2.44605e-12	1.73629e-06	0.416292	0.273169	2.39753e-09	0.0502257	6.40841e-12	5.32311e-06	-7.15501	-7.29224	10.2614	-5.04877	16.6897	4.05695	-0.987612	1.19352	6.07212	2.12229	7.00636	4.78192
ENSG00000248445	SEMA6A-AS1	0.049168	0.125526	0.0707941	0.0763583	0.0216261	-0.0547322	-1.15868	-1.15868	-1.15868	-1.15868	-1.15868	-1.15868	0.987614	2.38724	1.298	1.43501	0.399865	-0.976462	0.323418	0.0170322	0.194381	0.151384	0.689284	0.328913	0.416361	0.0237685	0.21815	0.195489	0.718147	0.39426	-7.17244	-5.16448	-7.35282	-6.2684	-7.7641	-6.85716	0.987458	2.38601	1.29773	1.43466	0.399827	-0.976306
ENSG00000249850	KRT18P31	0.0626908	-0.0280856	-0.0485337	-0.0907764	-0.111225	-0.0204482	-3.14905	-3.14905	-3.14905	-3.14905	-3.14905	-3.14905	0.987453	-0.422914	-0.713303	-1.35117	-1.63678	-0.291664	0.3235	0.67239	0.475722	0.176749	0.101786	0.770566	0.416437	0.709278	0.505333	0.224215	0.122273	0.812066	-7.17051	-7.92764	-7.96022	-6.39241	-6.51925	-7.30678	0.987292	-0.42287	-0.713199	-1.35083	-1.63626	-0.291635
ENSG00000258111	AC079316.1	0.0726963	-0.104037	0.0192441	-0.176733	-0.0534521	0.123281	-4.42682	-4.42682	-4.42682	-4.42682	-4.42682	-4.42682	0.986449	-1.33662	0.240633	-2.25205	-0.676278	1.5053	0.323992	0.181444	0.809855	0.0243912	0.498916	0.132353	0.417042	0.217271	0.825511	0.0372678	0.534494	0.17711	-7.16849	-7.11198	-8.17005	-4.76864	-7.62324	-6.21159	0.986288	-1.33632	0.240613	-2.25091	-0.676196	1.50489
ENSG00000188681	TEKT4P2	0.0483119	-0.131285	0.014374	-0.179597	-0.0339379	0.145659	-1.60004	-1.60004	-1.60004	-1.60004	-1.60004	-1.60004	0.985534	-2.53587	0.271442	-3.49947	-0.654898	2.72337	0.324452	0.0112808	0.786077	0.000474525	0.512594	0.00650865	0.417597	0.0161581	0.803797	0.000963797	0.548242	0.0115627	-7.11156	-4.73791	-8.10872	-1.17081	-7.59391	-3.6126	0.98535	-2.53388	0.271409	-3.49474	-0.654805	2.72099
ENSG00000149646	CNBD2	-0.0337172	0.22318	0.166917	0.256897	0.200634	-0.0562629	0.547008	0.547008	0.547008	0.547008	0.547008	0.547008	-0.985476	6.13445	4.40077	6.98457	5.34615	-1.44241	0.324467	9.57765e-10	1.11414e-05	3.48562e-12	9.65586e-08	0.14929	0.417597	2.4957e-09	1.73198e-05	1.82564e-11	1.96054e-07	0.197013	-7.17052	10.6983	1.47251	16.8294	6.38266	-6.27973	-0.98532	6.11629	4.39375	6.95661	5.33308	-1.44204
ENSG00000011523	CEP68	-0.0125361	-0.0252933	0.00147547	-0.0127571	0.0140116	0.0267687	2.909	2.909	2.909	2.909	2.909	2.909	-0.984474	-1.88242	0.107298	-0.947586	1.03283	1.90704	0.324966	0.0598864	0.914561	0.343425	0.301775	0.0566232	0.41819	0.0774458	0.922204	0.403222	0.33765	0.082954	-7.1431	-6.20865	-8.17071	-6.82486	-7.29828	-5.51055	-0.984305	-1.88163	0.107287	-0.94742	1.03263	1.90621
ENSG00000180209	MYLPF	-0.0422988	0.225235	0.221838	0.267534	0.264136	-0.00339787	-0.206614	-0.206614	-0.206614	-0.206614	-0.206614	-0.206614	-0.984444	4.94249	4.67421	5.80447	5.62011	-0.0696437	0.324973	8.10169e-07	3.07319e-06	7.10743e-09	2.08139e-08	0.944482	0.41819	1.72401e-06	4.93556e-06	2.62802e-08	4.39929e-08	0.956628	-7.17214	4.15927	2.70142	9.40515	7.86742	-7.31766	-0.984289	4.9329	4.66587	5.78837	5.6051	-0.069638
ENSG00000047578	KIAA0556	-0.0295989	-0.180694	-0.490082	-0.151095	-0.460483	-0.309388	2.6363	2.6363	2.6363	2.6363	2.6363	2.6363	-0.984406	-5.65127	-14.8634	-4.69286	-14.1654	-9.15547	0.324995	1.73573e-08	2.41005e-48	2.81556e-06	4.02477e-44	9.80949e-20	0.41819	4.14847e-08	1.53838e-47	7.69904e-06	3.7506e-43	1.34001e-18	-7.16633	7.8873	98.779	3.64584	89.5142	33.9116	-0.984245	-5.63647	-14.6104	-4.68384	-13.9324	-9.09104
ENSG00000274922	AL139384.1	-0.0268418	0.101879	0.0163841	0.12872	0.0432259	-0.0854944	1.31545	1.31545	1.31545	1.31545	1.31545	1.31545	-0.984226	3.48808	0.53994	4.39789	1.45379	-2.76296	0.325085	0.000493366	0.589278	1.13248e-05	0.146113	0.00576453	0.418278	0.000824204	0.616562	2.86838e-05	0.171549	0.0103463	-7.14691	-1.90132	-8.00448	2.3339	-6.7564	-3.49947	-0.984062	3.48433	0.539882	4.3902	1.4534	-2.76088
ENSG00000270104	AL670729.2	-0.0609784	0.166696	0.341721	0.227674	0.402699	0.175026	-3.3519	-3.3519	-3.3519	-3.3519	-3.3519	-3.3519	-0.984111	2.53853	5.08152	3.48708	6.12763	2.57591	0.325148	0.0111878	4.01318e-07	0.000496257	1.02471e-09	0.010052	0.41833	0.0160334	6.77404e-07	0.00100403	2.34148e-09	0.0172155	-7.12421	-4.73887	4.68814	-1.21786	10.7979	-4.00657	-0.983934	2.53678	5.06833	3.48277	6.10551	2.57403
ENSG00000119041	GTF3C3	-0.0161184	0.045743	0.0371422	0.0618614	0.0532606	-0.00860076	2.51317	2.51317	2.51317	2.51317	2.51317	2.51317	-0.983686	2.62693	2.06805	3.5288	3.00649	-0.46731	0.325349	0.00865795	0.0387172	0.000423738	0.002665	0.640312	0.41856	0.01259	0.0469384	0.000865592	0.00383034	0.695633	-7.16428	-4.54734	-6.04604	-1.09314	-3.32901	-7.21354	-0.983526	2.62527	2.06718	3.52484	3.00395	-0.467262
ENSG00000255856	AC069503.1	-0.0566217	-0.236173	-0.219683	-0.179551	-0.163061	0.0164901	-2.01137	-2.01137	-2.01137	-2.01137	-2.01137	-2.01137	-0.983362	-3.86058	-3.47527	-2.92318	-2.62615	0.255994	0.325509	0.00011544	0.000517411	0.00349129	0.00868106	0.797974	0.418738	0.000204927	0.000725332	0.00619884	0.0118492	0.835757	-7.15474	-0.553846	-2.14655	-3.02567	-4.38917	-7.2838	-0.983199	-3.85561	-3.47158	-2.9208	-2.62437	0.25597
ENSG00000250091	DNAH10OS	-0.0430691	0.111864	0.165392	0.154933	0.208461	0.0535287	-0.990123	-0.990123	-0.990123	-0.990123	-0.990123	-0.990123	-0.983285	2.4494	3.52533	3.35175	4.42864	1.10402	0.325546	0.01438	0.000432275	0.000814727	9.85989e-06	0.269692	0.418757	0.0202672	0.000609479	0.00159754	1.74932e-05	0.331505	-7.16877	-5.01975	-2.01028	-1.71462	1.91696	-6.73395	-0.983124	2.44763	3.51955	3.34774	4.42022	1.10377
ENSG00000121310	ECHDC2	-0.0234871	-0.183403	-0.0827166	-0.159915	-0.0592294	0.100686	3.46871	3.46871	3.46871	3.46871	3.46871	3.46871	-0.982815	-7.25944	-3.20081	-6.31027	-2.32792	3.82109	0.325779	4.91903e-13	0.00138475	3.20919e-10	0.0199852	0.000135658	0.419027	1.57637e-12	0.00188083	1.37953e-09	0.0262381	0.000318526	-7.1539	18.1146	-3.07265	12.4143	-5.13682	-0.0751944	-0.982652	-7.22752	-3.19781	-6.28832	-2.32663	3.81595
ENSG00000133226	SRRM1	0.0159713	0.0333173	0.0596098	0.017346	0.0436385	0.0262925	4.36028	4.36028	4.36028	4.36028	4.36028	4.36028	0.982361	1.94017	3.40624	1.00588	2.53324	1.47329	0.325999	0.0524477	0.000666753	0.314551	0.0113512	0.140776	0.419282	0.0684847	0.00092709	0.374257	0.0152931	0.187263	-7.16581	-6.11795	-2.41096	-6.78552	-4.65501	-6.26459	0.982204	1.93944	3.4029	1.00572	2.5317	1.47291
ENSG00000124333	VAMP7	-0.0111045	-0.0298027	-0.0572651	-0.0186982	-0.0461605	-0.0274624	4.49677	4.49677	4.49677	4.49677	4.49677	4.49677	-0.982304	-2.49462	-4.70434	-1.56462	-3.86871	-2.22423	0.326031	0.0126623	2.66006e-06	0.117781	0.00011184	0.02621	0.419294	0.0179972	4.29221e-06	0.156388	0.000182211	0.0413594	-7.15081	-4.87604	2.83605	-6.05925	-0.389304	-4.87324	-0.982139	-2.49313	-4.69546	-1.56416	-3.86336	-2.22309
ENSG00000115942	ORC2	0.015309	0.0630234	-0.0385384	0.0477143	-0.0538474	-0.101562	2.84646	2.84646	2.84646	2.84646	2.84646	2.84646	0.981988	3.81474	-2.26845	2.86651	-3.20776	-5.82927	0.326183	0.000138938	0.0233687	0.00417885	0.00135182	6.15629e-09	0.419434	0.000244656	0.028887	0.00731201	0.00199817	2.58328e-08	-7.16939	-0.742808	-5.6215	-3.20001	-2.71334	9.50868	0.981831	3.81005	-2.26735	2.86434	-3.20475	-5.81246
ENSG00000172340	SUCLG2	-0.0144055	0.116245	0.17159	0.13065	0.185996	0.0553455	4.22524	4.22524	4.22524	4.22524	4.22524	4.22524	-0.981977	7.49645	10.8557	8.44115	12.023	3.45927	0.326193	8.61719e-14	6.0491e-27	4.9332e-17	1.63934e-32	0.00054967	0.419434	2.89196e-13	2.15619e-26	4.38031e-16	9.98668e-32	0.00117446	-7.14165	19.8254	49.5181	27.7544	62.5514	-1.38003	-0.981811	7.46053	10.7481	8.38828	11.8728	3.45531
ENSG00000152527	PLEKHH2	0.0608154	0.0984187	0.223147	0.0376033	0.162332	0.124728	-3.1801	-3.1801	-3.1801	-3.1801	-3.1801	-3.1801	0.981951	1.53056	3.40597	0.579964	2.47256	1.84751	0.326207	0.126021	0.000672715	0.561994	0.0134788	0.0647985	0.419434	0.155067	0.000935242	0.617245	0.0180138	0.0936353	-7.15939	-6.83792	-2.42458	-7.12793	-4.79975	-5.6463	0.981783	1.52998	3.40046	0.579883	2.47086	1.84665
ENSG00000112655	PTK7	-0.0441933	-0.0963383	-0.147363	-0.052145	-0.10317	-0.0510251	-0.00494609	-0.00494609	-0.00494609	-0.00494609	-0.00494609	-0.00494609	-0.981897	-2.00764	-2.95387	-1.0811	-2.10194	-1.00063	0.32623	0.0447681	0.00316203	0.279743	0.0356442	0.317091	0.419435	0.0590393	0.00419169	0.337708	0.0453908	0.381791	-7.15529	-5.96493	-3.8059	-6.68628	-5.61262	-6.80446	-0.981736	-2.00683	-2.95153	-1.0809	-2.10096	-1.00045
ENSG00000197019	SERTAD1	0.0133586	0.0280643	0.0493559	0.0147057	0.0359973	0.0212916	4.67728	4.67728	4.67728	4.67728	4.67728	4.67728	0.981554	1.94925	3.36486	1.02357	2.51147	1.43592	0.326402	0.0513593	0.000775388	0.306126	0.0120779	0.151135	0.419627	0.0671427	0.00107402	0.36541	0.0162304	0.199129	-7.14434	-6.07668	-2.52906	-6.7502	-4.69415	-6.30403	0.981388	1.94847	3.36143	1.02338	2.50986	1.43553
ENSG00000129353	SLC44A2	-0.0157002	-0.181714	-0.359169	-0.166014	-0.343469	-0.177456	7.595	7.595	7.595	7.595	7.595	7.595	-0.980924	-10.7538	-20.9571	-9.88492	-20.594	-10.3083	0.326713	1.75711e-26	4.81073e-91	1.12882e-22	7.06119e-88	1.75902e-24	0.419999	1.15852e-25	8.79196e-90	1.82707e-21	2.90853e-86	3.63068e-23	-7.13471	48.6457	195.707	40.5385	189.351	44.6096	-0.980756	-10.6493	-20.2351	-9.79973	-19.8724	-10.2116
ENSG00000083535	PIBF1	-0.0200309	0.0522005	0.0663083	0.0722314	0.0863392	0.0141078	1.98649	1.98649	1.98649	1.98649	1.98649	1.98649	-0.980622	2.40232	2.94462	3.29189	3.87798	0.60925	0.326856	0.0163481	0.00325695	0.00100653	0.000107585	0.542405	0.420155	0.0228664	0.00431327	0.00194587	0.000175599	0.604477	-7.17656	-5.11868	-3.85763	-1.89906	-0.343841	-7.13756	-0.980465	2.40105	2.94238	3.2887	3.87282	0.609181
ENSG00000238105	GOLGA2P5	-0.0256941	-0.12356	-0.163139	-0.0978664	-0.137445	-0.0395782	1.46049	1.46049	1.46049	1.46049	1.46049	1.46049	-0.980559	-4.42789	-5.63405	-3.48181	-4.80976	-1.33248	0.326889	9.84285e-06	1.91947e-08	0.000505215	1.58758e-06	0.182805	0.420168	1.92032e-05	3.44871e-08	0.00102106	2.97597e-06	0.235823	-7.16451	1.7777	7.61143	-1.2519	3.68401	-6.42647	-0.9804	-4.4206	-5.61911	-3.47798	-4.79988	-1.33217
ENSG00000265451	AC012447.1	-0.0604031	0.0913966	-0.0816124	0.1518	-0.0212093	-0.173009	-2.83129	-2.83129	-2.83129	-2.83129	-2.83129	-2.83129	-0.980255	1.42279	-1.24175	2.33451	-0.322063	-2.55005	0.327039	0.154913	0.21445	0.019641	0.747429	0.0108265	0.420332	0.187771	0.239388	0.0305303	0.772291	0.0184343	-7.17685	-7.00856	-7.44807	-4.5918	-7.80566	-4.11531	-0.980095	1.42239	-1.24142	2.33314	-0.322032	-2.54825
ENSG00000060642	PIGV	-0.0105825	-0.0258696	-0.101977	-0.0152871	-0.0913947	-0.0761076	3.14562	3.14562	3.14562	3.14562	3.14562	3.14562	-0.979926	-2.26485	-8.71404	-1.33348	-7.92395	-6.36934	0.327203	0.0235928	4.81115e-18	0.182478	3.25713e-15	2.20356e-10	0.420487	0.0323413	1.27485e-17	0.230457	9.95975e-15	1.09272e-09	-7.15678	-5.42424	29.2881	-6.392	23.1899	12.7406	-0.979764	-2.2637	-8.65776	-1.33316	-7.88064	-6.34644
ENSG00000285967	NIPBL-DT	-0.0272176	0.0969178	-0.0662372	0.124135	-0.0390196	-0.163155	2.46196	2.46196	2.46196	2.46196	2.46196	2.46196	-0.979883	3.28028	-2.17096	4.16886	-1.29613	-5.21202	0.327221	0.00104821	0.0300077	3.14657e-05	0.19503	1.99324e-07	0.420487	0.00169252	0.0367464	7.51853e-05	0.224967	6.8858e-07	-7.17299	-2.62798	-5.83112	1.34686	-7.00048	6.15142	-0.979727	3.27726	-2.16999	4.16259	-1.29584	-5.19997
ENSG00000105258	POLR2I	-0.017247	0.14649	0.325205	0.163737	0.342452	0.178715	5.22568	5.22568	5.22568	5.22568	5.22568	5.22568	-0.97988	7.88161	17.2078	8.82157	18.5206	9.34883	0.327227	4.47853e-15	2.10467e-63	1.91714e-18	1.97584e-72	1.7256e-20	0.420487	1.61501e-14	1.9829e-62	1.98397e-17	4.99239e-71	2.51025e-19	-7.14912	22.7413	133.004	30.9725	154.418	35.5771	-0.979716	7.84075	16.8088	8.76206	17.9992	9.27808
ENSG00000175003	SLC22A1	0.0305948	0.041882	-0.160956	0.0112872	-0.19155	-0.202838	1.15901	1.15901	1.15901	1.15901	1.15901	1.15901	0.979626	1.24906	-4.62249	0.337312	-5.63812	-5.73761	0.327354	0.211743	3.95639e-06	0.735907	1.89334e-08	1.06466e-08	0.420622	0.250493	6.30931e-06	0.775411	4.0131e-08	4.33791e-08	-7.13963	-7.17311	2.49978	-7.19368	7.97819	9.00369	0.979458	1.24879	-4.61366	0.337278	-5.62147	-5.72009
ENSG00000067596	DHX8	-0.0140861	-0.171463	-0.267501	-0.157377	-0.253415	-0.0960377	3.89691	3.89691	3.89691	3.89691	3.89691	3.89691	-0.979448	-11.2747	-17.2247	-10.3332	-16.6176	-6.08247	0.32744	6.59974e-29	1.72821e-63	1.33247e-24	2.80742e-59	1.34055e-09	0.420682	4.89109e-28	1.63067e-62	2.67688e-23	4.49378e-58	6.09676e-09	-7.15464	54.2211	133.243	44.9542	124.103	10.9827	-0.979284	-11.1573	-16.8205	-10.2385	-16.236	-6.06246
ENSG00000166548	TK2	-0.0156407	-0.0486728	-0.170054	-0.0330321	-0.154414	-0.121382	3.8084	3.8084	3.8084	3.8084	3.8084	3.8084	-0.979442	-2.86695	-9.78546	-1.95309	-9.11941	-6.91666	0.327445	0.00417403	2.8287e-22	0.0509093	1.41179e-19	5.71841e-12	0.420682	0.00630523	8.67081e-22	0.0730648	5.27189e-19	3.42922e-11	-7.14061	-3.86272	38.8813	-5.36518	33.0881	16.3034	-0.979273	-2.8647	-9.70651	-1.95224	-9.05137	-6.88649
ENSG00000197879	MYO1C	-0.0200585	-0.195091	-0.130438	-0.175032	-0.11038	0.0646521	2.07572	2.07572	2.07572	2.07572	2.07572	2.07572	-0.978815	-8.93575	-5.77854	-7.98149	-4.96968	2.80093	0.327751	6.81398e-19	8.29418e-09	2.05405e-15	7.09547e-07	0.00512918	0.421046	3.04093e-18	1.51789e-08	1.54538e-14	1.36402e-06	0.00929737	-7.15954	31.381	8.42678	24.1018	4.45757	-3.40847	-0.978654	-8.87789	-5.76237	-7.93804	-4.95873	2.79881
ENSG00000196329	GIMAP5	0.0311903	0.00681454	-0.0531255	-0.0243758	-0.0843158	-0.05994	2.6419	2.6419	2.6419	2.6419	2.6419	2.6419	0.978671	0.201199	-1.52218	-0.715532	-2.45173	-1.67789	0.327821	0.840556	0.128064	0.474337	0.0142745	0.0934735	0.421107	0.861401	0.146921	0.533452	0.0190206	0.130317	-7.16667	-7.96845	-7.02287	-7.02387	-4.83707	-5.92038	0.978512	0.201182	-1.52178	-0.715441	-2.45028	-1.67735
ENSG00000240591	AL096701.3	0.05903	-0.0259187	0.092732	-0.0849487	0.033702	0.118651	-2.6197	-2.6197	-2.6197	-2.6197	-2.6197	-2.6197	0.978018	-0.409228	1.42466	-1.32571	0.519744	1.77096	0.328143	0.682401	0.154363	0.185036	0.603281	0.0766711	0.421492	0.719008	0.175393	0.233344	0.636627	0.109205	-7.18113	-7.93153	-7.19554	-6.42449	-7.71943	-5.78387	0.977862	-0.409189	1.42429	-1.32541	0.519689	1.77034
ENSG00000272008	AL139274.2	0.0612421	0.424845	0.435032	0.363603	0.37379	0.0101863	-2.3896	-2.3896	-2.3896	-2.3896	-2.3896	-2.3896	0.977599	6.46663	6.442	5.46929	5.55253	0.146492	0.328351	1.16533e-10	1.37905e-10	4.89685e-08	3.06779e-08	0.883543	0.42173	3.22165e-10	2.73112e-10	1.64604e-07	6.41574e-08	0.907206	-7.18117	12.7546	12.4105	7.53175	7.47661	-7.33435	0.977442	6.44378	6.41819	5.45502	5.53752	0.146479
ENSG00000101882	NKAP	-0.01591	-0.0749896	-0.0695044	-0.0590796	-0.0535944	0.0054852	4.15986	4.15986	4.15986	4.15986	4.15986	4.15986	-0.976625	-4.34926	-3.94906	-3.41682	-3.10039	0.306132	0.328833	1.41002e-05	8.0179e-05	0.000642086	0.00195082	0.759526	0.422318	2.71782e-05	0.000118487	0.00128009	0.00284029	0.802318	-7.1661	1.43387	-0.415158	-1.48112	-3.05655	-7.29145	-0.976466	-4.34229	-3.94386	-3.41318	-3.09762	0.306104
ENSG00000092621	PHGDH	0.0309514	-0.0141296	0.227576	-0.045081	0.196624	0.241705	0.561282	0.561282	0.561282	0.561282	0.561282	0.561282	0.97657	-0.418431	6.49838	-1.33036	5.70402	6.75337	0.328862	0.675662	9.52026e-11	0.183504	1.29128e-08	1.74777e-11	0.422318	0.71257	1.8984e-10	0.231613	2.76845e-08	9.90963e-11	-7.15389	-7.8838	12.7895	-6.38297	8.33979	15.2252	0.976408	-0.41839	6.47438	-1.33004	5.68721	6.72568
ENSG00000231233	CFAP58-DT	0.0267406	0.1416	0.0643934	0.11486	0.0376528	-0.077207	2.8347	2.8347	2.8347	2.8347	2.8347	2.8347	0.976545	4.84437	2.13904	3.93543	1.28098	-2.52829	0.328876	1.33453e-06	0.0325125	8.50286e-05	0.200307	0.0115156	0.422318	2.79311e-06	0.0396948	0.000191296	0.230616	0.0195306	-7.14812	3.71122	-5.87102	0.426545	-7.00142	-4.12683	0.976381	4.83454	2.13805	3.92977	1.28068	-2.52665
ENSG00000279693	AC099521.3	0.0645987	-0.0720284	-0.438258	-0.136627	-0.502857	-0.366229	-3.84954	-3.84954	-3.84954	-3.84954	-3.84954	-3.84954	0.976233	-1.03007	-6.09953	-1.9427	-7.09258	-4.98869	0.329028	0.303058	1.19698e-09	0.0521464	1.64223e-12	6.43216e-07	0.422484	0.347195	2.2755e-09	0.0746758	4.34359e-12	2.08398e-06	-7.1674	-7.46267	10.2984	-5.405	17.0834	5.01608	0.976074	-1.0299	-6.08065	-1.94192	-7.06192	-4.97777
ENSG00000100003	SEC14L2	0.0336921	0.0590334	0.173529	0.0253413	0.139837	0.114495	-0.381288	-0.381288	-0.381288	-0.381288	-0.381288	-0.381288	0.975711	1.62817	4.64153	0.692201	3.74943	2.97234	0.329287	0.103607	3.64527e-06	0.48887	0.000180881	0.00298227	0.422788	0.129236	5.82501e-06	0.547605	0.000289828	0.00565113	-7.16871	-6.67602	2.53714	-7.04751	-0.830405	-2.93227	0.975552	1.62761	4.63065	0.692107	3.74432	2.96956
ENSG00000246790	AP000977.1	-0.0512639	-0.195856	-0.454837	-0.144592	-0.403574	-0.258981	-1.26274	-1.26274	-1.26274	-1.26274	-1.26274	-1.26274	-0.975582	-3.51546	-7.87865	-2.57517	-7.08545	-4.38375	0.329349	0.000445079	4.51258e-15	0.0100658	1.71988e-12	1.2064e-05	0.422838	0.000746385	1.0724e-14	0.0165209	4.54386e-12	3.28786e-05	-7.17182	-1.83064	22.5506	-3.98323	17.0455	2.22114	-0.975427	-3.5118	-7.8398	-2.57356	-7.05549	-4.37643
ENSG00000134297	PLEKHA8P1	-0.0223955	0.0638916	0.188211	0.0862871	0.210606	0.124319	1.73665	1.73665	1.73665	1.73665	1.73665	1.73665	-0.974997	2.61258	7.41173	3.4933	8.39031	4.76027	0.329638	0.00902812	1.58913e-13	0.000483871	7.36126e-17	2.02428e-06	0.423181	0.013105	3.55186e-13	0.00098081	2.42974e-16	6.14597e-06	-7.18207	-4.59203	19.0579	-1.21999	26.9706	3.92862	-0.974843	2.61099	7.37948	3.48953	8.34108	4.75099
ENSG00000127314	RAP1B	0.0170605	0.16354	0.10006	0.146479	0.082999	-0.0634804	6.75437	6.75437	6.75437	6.75437	6.75437	6.75437	0.974888	8.90139	5.38087	7.96567	4.53895	-3.3649	0.329695	9.32901e-19	7.98187e-08	2.33501e-15	5.8829e-06	0.000775673	0.423211	4.13393e-18	1.39755e-07	1.74626e-14	1.06093e-05	0.00162236	-7.16047	31.1168	6.20566	23.9968	2.39818	-1.72053	0.974728	8.84287	5.36754	7.92212	4.53055	-3.36133
ENSG00000163659	TIPARP	0.0136377	-0.0444143	-0.145109	-0.058052	-0.158746	-0.100694	3.29738	3.29738	3.29738	3.29738	3.29738	3.29738	0.974868	-2.99245	-9.53946	-3.91025	-10.6448	-6.51378	0.329707	0.00279006	2.88003e-21	9.43387e-05	5.63844e-26	8.63382e-11	0.423211	0.00430422	8.55106e-21	0.000210956	2.68093e-25	4.48216e-10	-7.15345	-3.50669	36.5929	0.32174	47.6503	13.654	0.974705	-2.98997	-9.467	-3.90471	-10.5402	-6.48912
ENSG00000207162	RNU6-549P	0.0723981	0.018621	0.525003	-0.053777	0.452604	0.506381	-3.02982	-3.02982	-3.02982	-3.02982	-3.02982	-3.02982	0.97449	0.236872	6.48053	-0.678793	5.65906	6.10676	0.329891	0.812771	1.05651e-10	0.497321	1.66634e-08	1.14759e-09	0.423419	0.836455	2.1023e-10	0.55555	3.54591e-08	5.26112e-09	-7.17682	-7.97107	12.6725	-7.05779	8.07532	11.1422	0.974334	0.236853	6.45864	-0.678711	5.64349	6.0874
ENSG00000166851	PLK1	0.0422084	0.0238175	-0.0301037	-0.0183909	-0.0723121	-0.0539212	-0.431724	-0.431724	-0.431724	-0.431724	-0.431724	-0.431724	0.974202	0.520626	-0.63333	-0.396867	-1.5304	-1.10141	0.330032	0.602663	0.526565	0.691493	0.126022	0.270809	0.423571	0.644283	0.555173	0.735904	0.149395	0.332639	-7.18555	-7.87428	-7.99275	-7.21423	-6.67082	-6.72429	0.974049	0.520574	-0.633258	-0.39683	-1.52998	-1.1012
ENSG00000212370	RNU6-482P	0.0721932	0.015074	0.480171	-0.0571192	0.407978	0.465097	-3.20049	-3.20049	-3.20049	-3.20049	-3.20049	-3.20049	0.973416	0.191965	5.93233	-0.721691	5.10763	5.61335	0.330424	0.847782	3.30958e-09	0.47054	3.46761e-07	2.16588e-08	0.424046	0.867518	6.17403e-09	0.530069	6.80223e-07	8.47268e-08	-7.17945	-7.98166	9.31075	-7.02873	5.13514	8.29168	0.97326	0.19195	5.91546	-0.7216	5.09608	5.5982
ENSG00000225265	TAF1A-AS1	-0.0381591	0.143327	0.261229	0.181486	0.299388	0.117901	-0.792342	-0.792342	-0.792342	-0.792342	-0.792342	-0.792342	-0.973299	3.46253	6.11065	4.35252	7.06756	2.68976	0.330483	0.000542733	1.13142e-09	1.39261e-05	1.97399e-12	0.00719274	0.424093	0.000902907	2.15412e-09	3.48551e-05	5.19844e-12	0.0126775	-7.16711	-2.01274	10.3646	2.1219	16.9054	-3.72099	-0.973141	3.45873	6.08967	4.34502	7.03631	2.68779
ENSG00000105146	AURKC	-0.0598694	-0.0594968	-0.0219554	0.00037255	0.037914	0.0375414	-2.94768	-2.94768	-2.94768	-2.94768	-2.94768	-2.94768	-0.973238	-0.918569	-0.329826	0.00570093	0.574275	0.549748	0.330513	0.358394	0.741555	0.995452	0.565826	0.582535	0.424102	0.404485	0.761457	0.99614	0.600671	0.642731	-7.17794	-7.58244	-8.14399	-7.29086	-7.6828	-7.18694	-0.973081	-0.91843	-0.329795	0.00570044	0.57421	0.549686
ENSG00000270755	AL136141.1	0.0301631	0.102795	0.0981708	0.0726316	0.0680076	-0.00462394	0.012909	0.012909	0.012909	0.012909	0.012909	0.012909	0.972666	3.11296	2.85312	2.18065	2.00358	-0.131062	0.330798	0.00186885	0.00435803	0.0292874	0.0452082	0.895735	0.424438	0.00293479	0.00571716	0.0440516	0.0569192	0.916924	-7.17587	-3.15604	-4.10762	-4.91184	-5.82183	-7.30185	0.972508	3.11032	2.85101	2.1796	2.00271	-0.131051
ENSG00000214455	RCN1P2	0.0557931	-0.0280747	0.103293	-0.0838678	0.0475001	0.131368	-2.93979	-2.93979	-2.93979	-2.93979	-2.93979	-2.93979	0.972622	-0.464174	1.66439	-1.3804	0.77467	2.07206	0.330821	0.642558	0.0961463	0.167572	0.4386	0.0383517	0.42444	0.681975	0.111816	0.213943	0.475889	0.0583709	-7.16308	-7.87941	-6.7992	-6.33009	-7.53636	-5.18963	0.972461	-0.464125	1.66383	-1.38005	0.77456	2.07108
ENSG00000262877	AC110285.2	-0.0605398	-0.131397	-0.166292	-0.0708575	-0.105753	-0.034895	-1.38967	-1.38967	-1.38967	-1.38967	-1.38967	-1.38967	-0.972355	-1.99016	-2.42922	-1.06405	-1.56577	-0.497865	0.33095	0.0466587	0.0151864	0.287389	0.117509	0.618616	0.424577	0.0613598	0.0190719	0.34594	0.139972	0.675454	-7.1787	-6.01915	-5.23572	-6.72045	-6.61284	-7.2	-0.972201	-1.98938	-2.4279	-1.06387	-1.56532	-0.497813
ENSG00000272902	TBC1D8-AS1	0.0599888	0.256913	0.0999391	0.196925	0.0399504	-0.156974	-2.96565	-2.96565	-2.96565	-2.96565	-2.96565	-2.96565	0.972154	3.95653	1.49791	3.00477	0.603315	-2.2923	0.331051	7.77673e-05	0.134264	0.00267993	0.546346	0.0219588	0.424667	0.000140112	0.15364	0.00484043	0.5815	0.035221	-7.18003	-0.202812	-7.07923	-2.80302	-7.66688	-4.72364	0.971999	3.95118	1.4975	3.00225	0.603245	-2.29108
ENSG00000183087	GAS6	-0.0270025	-0.00985445	0.236092	0.0171481	0.263094	0.245946	1.59927	1.59927	1.59927	1.59927	1.59927	1.59927	-0.972051	-0.332945	7.6963	0.576098	8.70321	7.82814	0.331105	0.739199	1.88593e-14	0.564594	5.35225e-18	6.91318e-15	0.424667	0.770384	4.37847e-14	0.619515	1.86265e-17	5.69015e-14	-7.16802	-7.92561	21.1439	-7.10601	29.5274	22.8948	-0.97189	-0.332915	7.65818	0.576032	8.6456	7.78606
ENSG00000266469	AC005288.1	-0.0457341	0.0537005	-0.0924792	0.0994346	-0.0467451	-0.14618	-0.967325	-0.967325	-0.967325	-0.967325	-0.967325	-0.967325	-0.972014	1.07904	-1.78807	1.974	-0.912194	-2.75018	0.331106	0.280638	0.0738447	0.0484547	0.361725	0.00598465	0.424667	0.323717	0.0870197	0.069899	0.398777	0.0107076	-7.18872	-7.42741	-6.59514	-5.35373	-7.42693	-3.56664	-0.971888	1.07889	-1.78757	1.97336	-0.912083	-2.74862
ENSG00000172638	EFEMP2	0.0288098	0.0590428	0.0609416	0.030233	0.0321318	0.00189883	1.38554	1.38554	1.38554	1.38554	1.38554	1.38554	0.972034	1.8663	1.85197	0.948283	0.990766	0.056253	0.331111	0.0620925	0.0641241	0.343062	0.321881	0.955144	0.424667	0.0801062	0.0761128	0.402882	0.358293	0.964883	-7.17649	-6.24851	-6.45691	-6.82823	-7.33541	-7.30777	0.971878	1.86563	1.85132	0.948133	0.990599	0.0562482
ENSG00000164080	RAD54L2	0.0278351	-0.155318	-0.11858	-0.183153	-0.146415	0.0367382	1.61128	1.61128	1.61128	1.61128	1.61128	1.61128	0.971488	-5.08834	-3.74084	-5.94838	-4.67812	1.12847	0.331382	3.82032e-07	0.000186644	3.01552e-09	3.0231e-06	0.259212	0.424978	8.33783e-07	0.000270073	1.16583e-08	5.56056e-06	0.320298	-7.18	4.89181	-1.19778	10.2404	3.06233	-6.68061	0.971334	-5.0777	-3.73644	-5.93075	-4.66924	1.12825
ENSG00000109684	CLNK	0.0590454	0.0462305	0.104903	-0.0128148	0.0458572	0.058672	-2.62547	-2.62547	-2.62547	-2.62547	-2.62547	-2.62547	0.971457	0.717862	1.5796	-0.197769	0.700782	0.864744	0.331399	0.472896	0.114301	0.843239	0.483494	0.38725	0.424978	0.519388	0.13179	0.868631	0.519362	0.453643	-7.17347	-7.73401	-6.93595	-7.26168	-7.5929	-6.95334	0.9713	0.717775	1.57915	-0.197752	0.700693	0.864616
ENSG00000233554	B4GALT1-AS1	0.0273876	0.195883	0.145093	0.168496	0.117705	-0.0507904	1.46088	1.46088	1.46088	1.46088	1.46088	1.46088	0.97125	6.54869	4.67828	5.57632	3.82787	-1.591	0.331501	6.76077e-11	3.01942e-06	2.67472e-08	0.000131941	0.111716	0.42508	1.89269e-10	4.85211e-06	9.28093e-08	0.000213833	0.152631	-7.18144	13.2867	2.71766	8.12266	-0.532409	-6.05939	0.971095	6.52587	4.66949	5.5615	3.82281	-1.59053
ENSG00000132003	ZSWIM4	-0.0442758	-0.442274	-0.673724	-0.397998	-0.629448	-0.23145	-0.334141	-0.334141	-0.334141	-0.334141	-0.334141	-0.334141	-0.971009	-9.16104	-13.4279	-8.15425	-12.6554	-4.48733	0.33162	8.93727e-20	5.31869e-40	5.06769e-16	8.48417e-36	7.48359e-06	0.425203	4.18183e-19	2.71694e-39	4.05587e-15	5.81595e-35	2.09973e-05	-7.18275	33.4074	79.5715	25.4893	70.2795	2.67621	-0.970857	-9.10116	-13.2377	-8.10986	-12.4898	-4.47945
ENSG00000162664	ZNF326	0.0179427	0.0685217	0.153013	0.0505789	0.13507	0.0844915	1.99326	1.99326	1.99326	1.99326	1.99326	1.99326	0.970184	3.48292	7.50435	2.54543	6.69931	4.02885	0.332033	0.000502722	7.9929e-14	0.0109639	2.4982e-11	5.74561e-05	0.425704	0.000839311	1.80796e-13	0.0178766	6.21956e-11	0.000142478	-7.18764	-1.95034	19.7379	-4.06363	14.434	0.742016	0.970028	3.4793	7.47044	2.54385	6.67347	4.02302
ENSG00000011275	RNF216	-0.0168131	-0.189603	-0.235362	-0.17279	-0.218549	-0.0457594	4.58961	4.58961	4.58961	4.58961	4.58961	4.58961	-0.970048	-10.3868	-12.6793	-9.4546	-11.9765	-2.42684	0.332102	7.45034e-25	6.33211e-36	6.46084e-21	2.70572e-32	0.0152919	0.425764	4.54162e-24	2.92576e-35	8.8002e-20	1.63507e-31	0.025346	-7.16294	44.9769	70.1001	36.5754	62.1422	-4.40878	-0.969888	-10.2946	-12.5131	-9.3822	-11.8308	-2.42539
ENSG00000267547	AC060766.4	-0.039072	0.0730852	0.291733	0.112157	0.330805	0.218648	-0.00488183	-0.00488183	-0.00488183	-0.00488183	-0.00488183	-0.00488183	-0.96984	1.69939	6.53248	2.60137	7.54674	4.80189	0.332207	0.0893485	7.58402e-11	0.00933278	5.98447e-14	1.65366e-06	0.425869	0.112607	1.51939e-10	0.0154106	1.70659e-13	5.08886e-06	-7.15906	-6.52592	13.0134	-3.89703	20.3428	4.13657	-0.969679	1.69884	6.50863	2.59962	7.50842	4.79171
ENSG00000274515	AC105020.5	0.0645384	-0.232888	-0.176493	-0.297426	-0.241031	0.0563948	-2.93178	-2.93178	-2.93178	-2.93178	-2.93178	-2.93178	0.969785	-3.31728	-2.44334	-4.20063	-3.37026	0.761693	0.332231	0.000919326	0.0146077	2.73889e-05	0.000760515	0.446303	0.42587	0.00149391	0.0183684	6.60816e-05	0.0011484	0.511458	-7.18142	-2.51329	-5.21445	1.47263	-2.18328	-7.04647	0.969631	-3.31412	-2.44196	-4.19416	-3.36678	0.761592
ENSG00000231908	IDH1-AS1	-0.0619847	0.357008	0.343428	0.418993	0.405413	-0.0135796	-2.7718	-2.7718	-2.7718	-2.7718	-2.7718	-2.7718	-0.96941	5.31501	4.97969	6.17855	5.91329	-0.191682	0.332418	1.14427e-07	6.74414e-07	7.3576e-10	3.74012e-09	0.848005	0.426082	2.58891e-07	1.12446e-06	3.04595e-09	8.29453e-09	0.877996	-7.18202	6.04687	4.14499	11.604	9.52197	-7.32144	-0.969255	5.30218	4.96859	6.1582	5.8953	-0.191664
ENSG00000204580	DDR1	-0.0411812	-0.242571	-0.350748	-0.20139	-0.309566	-0.108177	0.272147	0.272147	0.272147	0.272147	0.272147	0.272147	-0.969281	-5.36041	-7.44373	-4.41519	-6.65995	-2.23936	0.332482	8.89991e-08	1.26101e-13	1.04487e-05	3.25804e-11	0.0252071	0.426135	2.03266e-07	2.82923e-13	2.65827e-05	8.06859e-11	0.0399006	-7.17637	6.30258	19.2802	2.39898	14.1707	-4.8131	-0.969126	-5.34786	-7.41021	-4.40767	-6.63441	-2.23821
ENSG00000169221	TBC1D10B	-0.0238788	-0.316461	-0.564536	-0.292582	-0.540657	-0.248075	4.69152	4.69152	4.69152	4.69152	4.69152	4.69152	-0.9691	-12.1559	-21.2977	-11.2483	-20.8332	-9.24235	0.332576	3.18577e-33	6.81233e-94	9.35537e-29	7.37222e-90	4.57406e-20	0.426226	2.91962e-32	1.32612e-92	3.12244e-27	3.2885e-88	6.43033e-19	-7.15988	64.0752	202.864	54.4076	194.526	34.613	-0.968939	-12.009	-20.5559	-11.1262	-20.1	-9.17362
ENSG00000182944	EWSR1	-0.0158797	-0.129819	-0.31441	-0.11394	-0.29853	-0.18459	5.4195	5.4195	5.4195	5.4195	5.4195	5.4195	-0.968157	-7.49948	-17.8729	-6.58298	-17.3215	-10.3577	0.333045	8.35058e-14	4.4771e-68	5.4455e-11	4.65698e-64	1.02783e-24	0.426757	2.80549e-13	4.71348e-67	2.53875e-10	8.75755e-63	2.18374e-23	-7.16555	19.8696	143.991	14.1483	135.375	45.2169	-0.967998	-7.46467	-17.435	-6.55822	-16.898	-10.2636
ENSG00000106034	CPED1	-0.0259906	0.141624	0.175103	0.167615	0.201093	0.0334783	0.789144	0.789144	0.789144	0.789144	0.789144	0.789144	-0.968147	4.97585	5.95527	5.86854	6.92199	1.11199	0.333052	6.89222e-07	2.94769e-09	4.92359e-09	5.52749e-12	0.266241	0.426757	1.47297e-06	5.5107e-09	1.85959e-08	1.42028e-11	0.327863	-7.15932	4.33973	9.44664	9.76875	15.9014	-6.68817	-0.967985	4.96438	5.93449	5.84973	6.89133	1.11176
ENSG00000076513	ANKRD13A	0.0158417	-0.122357	-0.299845	-0.138199	-0.315686	-0.177487	5.90451	5.90451	5.90451	5.90451	5.90451	5.90451	0.968135	-7.07089	-17.0457	-8.01598	-18.4065	-10.0095	0.333058	1.91125e-12	2.85781e-62	1.58178e-15	1.484e-71	3.35209e-23	0.426757	5.89407e-12	2.6051e-61	1.20014e-14	3.64685e-70	6.20451e-22	-7.15504	16.7962	130.298	24.3693	152.286	41.7339	0.967972	-7.04081	-16.6534	-7.97039	-17.8872	-9.92164
ENSG00000280202	AC005831.1	-0.0402179	0.0333865	-0.3364	0.0736044	-0.296182	-0.369787	-0.37484	-0.37484	-0.37484	-0.37484	-0.37484	-0.37484	-0.968045	0.757393	-7.32607	1.65113	-6.51886	-7.83801	0.333097	0.448869	2.9879e-13	0.098814	8.27477e-11	6.28213e-15	0.426778	0.495703	6.59833e-13	0.133409	2.00727e-10	5.19345e-14	-7.18863	-7.71539	18.4363	-5.92986	13.2589	23.0072	-0.967895	0.757301	-7.29494	1.65063	-6.49552	-7.79815
ENSG00000171940	ZNF217	0.020034	0.0364881	-0.181721	0.0164541	-0.201755	-0.21821	5.00232	5.00232	5.00232	5.00232	5.00232	5.00232	0.967605	1.66932	-8.17351	0.751796	-9.2488	-9.66741	0.333319	0.0951539	4.28932e-16	0.452233	4.20602e-20	8.62216e-22	0.427032	0.119324	1.05822e-15	0.511863	1.60662e-19	1.40522e-20	-7.17083	-6.59712	24.8665	-7.00188	34.3303	38.5697	0.96745	1.66882	-8.1301	0.751698	-9.18265	-9.59221
ENSG00000181929	PRKAG1	0.0104652	-0.00309848	-0.0176019	-0.0135637	-0.0280671	-0.0145034	5.3024	5.3024	5.3024	5.3024	5.3024	5.3024	0.967563	-0.27158	-1.51829	-1.18723	-2.46661	-1.23229	0.333341	0.785963	0.129043	0.23523	0.013696	0.217937	0.427032	0.812509	0.147944	0.289221	0.0182963	0.275148	-7.17149	-7.95329	-7.04419	-6.58304	-4.81965	-6.58917	0.967407	-0.271556	-1.51789	-1.18699	-2.46514	-1.23203
ENSG00000159842	ABR	-0.019993	-0.217938	-0.438408	-0.197945	-0.418415	-0.22047	4.92105	4.92105	4.92105	4.92105	4.92105	4.92105	-0.967063	-9.96221	-19.6777	-9.07024	-19.2336	-9.79582	0.333593	5.08974e-23	3.36866e-81	2.16054e-19	1.3758e-77	2.63983e-22	0.427326	2.843e-22	4.98128e-80	2.49204e-18	4.07201e-76	4.52982e-21	-7.15869	40.7922	173.658	33.1191	166.201	39.6987	-0.966901	-9.87987	-19.0849	-9.0048	-18.6454	-9.71355
ENSG00000011566	MAP4K3	0.0286258	0.318157	0.408611	0.289531	0.379986	0.0904547	1.51583	1.51583	1.51583	1.51583	1.51583	1.51583	0.967009	10.1207	12.5342	9.12308	11.7712	2.69791	0.333617	1.03609e-23	3.53026e-35	1.30973e-19	2.75398e-31	0.00701754	0.427327	5.97532e-23	1.59552e-34	1.54573e-18	1.60897e-30	0.012385	-7.18418	42.3792	68.4793	33.6243	59.9133	-3.69702	0.966855	10.0381	12.3759	9.05956	11.6344	2.69601
ENSG00000236304	AP001189.1	-0.0295816	-0.040253	0.116036	-0.0106715	0.145618	0.156289	5.63891	5.63891	5.63891	5.63891	5.63891	5.63891	-0.966917	-1.2367	3.50277	-0.333389	4.57362	4.75431	0.333674	0.216306	0.000467879	0.738868	5.01711e-06	2.09946e-06	0.427371	0.25549	0.000658001	0.777703	9.08883e-06	6.35475e-06	-7.12126	-7.16677	-2.01779	-7.18795	2.58749	3.89825	-0.966741	-1.23641	3.4985	-0.333353	4.56407	4.74361
ENSG00000259004	LINC02285	0.0302018	0.242951	0.289066	0.212749	0.258864	0.0461151	0.0919272	0.0919272	0.0919272	0.0919272	0.0919272	0.0919272	0.966356	7.34824	8.45549	6.39472	7.64333	1.3148	0.333945	2.60168e-13	4.48627e-17	1.87508e-10	2.88632e-14	0.188686	0.42769	8.4833e-13	1.14636e-16	8.25262e-10	8.39365e-14	0.242424	-7.16888	18.7379	27.114	12.9367	21.0534	-6.45031	0.966198	7.31355	8.39944	6.37124	7.60332	1.31448
ENSG00000185513	L3MBTL1	0.031333	-0.0951163	-0.102064	-0.126449	-0.133397	-0.00694784	0.16622	0.16622	0.16622	0.16622	0.16622	0.16622	0.966205	-2.78584	-2.87644	-3.64756	-3.76412	-0.189402	0.334016	0.00537099	0.00405085	0.000269169	0.000170349	0.849791	0.42773	0.00801772	0.00532755	0.000565684	0.000273489	0.879458	-7.19928	-4.14535	-4.07154	-0.686993	-0.782268	-7.31538	0.966056	-2.7839	-2.87417	-3.6433	-3.75936	-0.189385
ENSG00000164209	SLC25A46	0.0143372	0.172168	0.21376	0.157831	0.199423	0.041592	3.95402	3.95402	3.95402	3.95402	3.95402	3.95402	0.966201	11.0199	13.4258	10.0596	12.6895	2.55958	0.334022	1.03304e-27	6.11733e-40	2.00207e-23	6e-36	0.0105304	0.42773	7.19423e-27	3.11897e-39	3.55872e-22	4.1326e-35	0.01796	-7.17449	51.5422	79.4194	42.3041	70.5872	-4.08091	0.966044	10.91	13.2271	9.97294	12.5174	2.55791
ENSG00000168795	ZBTB5	-0.0188047	0.0559047	0.0775307	0.0747094	0.0963354	0.021626	2.47495	2.47495	2.47495	2.47495	2.47495	2.47495	-0.965865	2.69593	3.62199	3.58537	4.57563	0.988107	0.334189	0.00705701	0.000297	0.000342032	4.94466e-06	0.323181	0.427915	0.010379	0.00042338	0.000708296	8.96535e-06	0.388181	-7.17618	-4.35673	-1.63096	-0.8886	2.58918	-6.8299	-0.96571	2.69414	3.6179	3.58119	4.56712	0.987941
ENSG00000176915	ANKLE2	-0.0125831	-0.0344626	-0.128812	-0.0218795	-0.116229	-0.0943493	4.76826	4.76826	4.76826	4.76826	4.76826	4.76826	-0.965819	-2.5034	-9.19047	-1.58712	-8.45357	-6.62872	0.334213	0.0123518	6.92523e-20	0.112591	4.37019e-17	4.00722e-11	0.427916	0.0175784	1.95766e-19	0.150089	1.45885e-16	2.17195e-10	-7.1728	-4.86009	33.4975	-6.02895	27.4612	14.402	-0.965663	-2.50193	-9.12882	-1.58665	-8.40251	-6.60381
ENSG00000204217	BMPR2	-0.0173587	0.0569341	0.20898	0.0742928	0.226339	0.152046	2.20397	2.20397	2.20397	2.20397	2.20397	2.20397	-0.965679	2.98851	10.6348	3.86996	11.6395	7.53583	0.334283	0.00282573	5.93492e-26	0.000111216	1.22479e-30	6.44281e-14	0.427977	0.0043564	2.04726e-25	0.00024653	6.96327e-30	4.79555e-13	-7.18064	-3.53717	47.3354	0.156887	58.3849	20.7034	-0.965523	2.98609	10.5354	3.86472	11.5064	7.49875
ENSG00000132423	COQ3	-0.0210581	0.0801707	0.149596	0.101229	0.170654	0.0694251	1.01532	1.01532	1.01532	1.01532	1.01532	1.01532	-0.96559	3.46368	6.21743	4.32619	7.15397	2.80269	0.334325	0.000539898	5.73288e-10	1.5661e-05	1.0573e-12	0.00510067	0.428002	0.000898509	1.1074e-09	3.8959e-05	2.82146e-12	0.00925358	-7.18876	-2.01657	11.0246	2.00677	17.5296	-3.41095	-0.965439	3.46014	6.19761	4.31918	7.12283	2.80061
ENSG00000232915	AC097721.1	0.0655942	0.114163	0.131403	0.0485688	0.0658084	0.0172395	-3.01407	-3.01407	-3.01407	-3.01407	-3.01407	-3.01407	0.965322	1.58617	1.7698	0.669198	0.898122	0.226719	0.33446	0.1128	0.0768556	0.50342	0.369192	0.820658	0.428145	0.139915	0.0904093	0.56143	0.406409	0.854475	-7.1892	-6.7451	-6.62759	-7.06613	-7.44359	-7.30747	0.96517	1.58573	1.76923	0.669119	0.897987	0.226699
ENSG00000250326	AC104596.1	-0.0440411	0.00644523	-0.172437	0.0504863	-0.128396	-0.178882	-0.997575	-0.997575	-0.997575	-0.997575	-0.997575	-0.997575	-0.964369	0.134273	-3.47569	1.03887	-2.59702	-3.50016	0.334937	0.893195	0.000517128	0.29895	0.00945045	0.000471989	0.428726	0.907318	0.000724989	0.357889	0.0128416	0.00101936	-7.1925	-8.00269	-2.17363	-6.75789	-4.48001	-1.24461	-0.964218	0.134262	-3.47172	1.03869	-2.59531	-3.49617
ENSG00000170485	NPAS2	-0.0572137	-0.0535628	-0.135999	0.00365099	-0.0787858	-0.0824367	-2.04769	-2.04769	-2.04769	-2.04769	-2.04769	-2.04769	-0.964289	-0.854607	-2.10702	0.0579066	-1.23566	-1.24917	0.334979	0.392836	0.0352003	0.953827	0.216686	0.211704	0.428751	0.439763	0.0428264	0.961386	0.248078	0.268267	-7.17554	-7.62478	-5.9648	-7.27785	-7.07281	-6.54753	-0.964134	-0.854485	-2.10605	0.0579016	-1.23539	-1.24889
ENSG00000186462	NAP1L2	-0.0424672	0.125304	0.0691467	0.167771	0.111614	-0.0561576	-0.129635	-0.129635	-0.129635	-0.129635	-0.129635	-0.129635	-0.964133	2.67207	1.41922	3.557	2.32562	-1.12687	0.335058	0.00757821	0.155939	0.000381079	0.0201084	0.259892	0.428823	0.0110979	0.177066	0.000783469	0.0263925	0.320927	-7.174	-4.41733	-7.15735	-0.985496	-5.1212	-6.6736	-0.963976	2.67031	1.41886	3.55285	2.32432	-1.12665
ENSG00000236242	MYO16-AS1	0.0548018	0.142813	-0.137557	0.0880112	-0.192359	-0.28037	-2.11779	-2.11779	-2.11779	-2.11779	-2.11779	-2.11779	0.964019	2.36802	-2.22227	1.46681	-3.17875	-4.47914	0.335121	0.0179531	0.0263508	0.142545	0.00149612	7.81562e-06	0.428874	0.0249889	0.0324138	0.185309	0.00220157	2.18898e-05	-7.14415	-5.1552	-5.68349	-6.18415	-2.77674	2.64843	0.963851	2.36658	-2.221	1.46638	-3.17544	-4.47017
ENSG00000137841	PLCB2	-0.0289809	-0.166013	-0.435174	-0.137033	-0.406193	-0.269161	6.40175	6.40175	6.40175	6.40175	6.40175	6.40175	-0.963931	-5.23415	-13.5213	-4.32139	-12.8854	-8.2576	0.335159	1.76912e-07	1.58589e-40	1.60189e-05	5.35666e-37	2.21825e-16	0.428894	3.95906e-07	8.21036e-40	3.98071e-05	3.84275e-36	2.12999e-15	-7.1714	5.64452	80.7679	1.9883	73.0697	26.2767	-0.963774	-5.22209	-13.3282	-4.31419	-12.7077	-8.20965
ENSG00000287576	AC067930.8	0.0424846	0.133841	0.274578	0.0913567	0.232093	0.140736	-0.398421	-0.398421	-0.398421	-0.398421	-0.398421	-0.398421	0.963708	2.85422	5.61775	1.92926	4.81166	2.80706	0.335268	0.00434189	2.10314e-08	0.053791	1.57157e-06	0.00503213	0.429005	0.00654429	3.77366e-08	0.0768839	2.94742e-06	0.00913714	-7.1895	-3.93101	7.52329	-5.43026	3.69202	-3.39639	0.963557	2.85219	5.6033	1.92852	4.80191	2.80497
ENSG00000148925	BTBD10	0.0136683	0.0278616	-0.176149	0.0141932	-0.189817	-0.20401	4.07937	4.07937	4.07937	4.07937	4.07937	4.07937	0.963625	1.856	-11.496	0.946144	-12.6515	-13.1359	0.335314	0.0635511	5.75801e-30	0.344155	9.73452e-36	2.5688e-38	0.429034	0.0818205	2.23713e-29	0.403964	6.65369e-35	1.79759e-36	-7.16396	-6.25554	56.4118	-6.8265	69.966	76.1417	0.963466	1.85532	-11.3721	0.945988	-12.4789	-12.9431
ENSG00000174353	STAG3L3	0.0330773	-0.162662	-0.223192	-0.19574	-0.256269	-0.0605295	0.355215	0.355215	0.355215	0.355215	0.355215	0.355215	0.963038	-4.48205	-5.92483	-5.33063	-6.83861	-1.55887	0.335604	7.66169e-06	3.49172e-09	1.05154e-07	9.69284e-12	0.119136	0.429376	1.50925e-05	6.50838e-09	3.3964e-07	2.46232e-11	0.161513	-7.19064	2.00209	9.26143	6.79746	15.3529	-6.11242	0.962887	-4.47443	-5.90663	-5.31758	-6.81099	-1.55841
ENSG00000102743	SLC25A15	-0.0173775	-0.0655389	-0.0133795	-0.0481614	0.00399794	0.0521594	1.44624	1.44624	1.44624	1.44624	1.44624	1.44624	-0.96263	-3.42613	-0.675922	-2.49644	0.203736	2.56247	0.33581	0.000620424	0.499144	0.0125991	0.838574	0.0104435	0.42961	0.00102671	0.528393	0.0203018	0.856568	0.0178247	-7.1826	-2.13883	-7.95123	-4.17996	-7.80842	-4.0499	-0.962478	-3.42252	-0.675837	-2.4949	0.203718	2.56079
ENSG00000232093	DCST1-AS1	0.0572032	0.0755642	0.0311205	0.018361	-0.0260827	-0.0444438	-2.42711	-2.42711	-2.42711	-2.42711	-2.42711	-2.42711	0.962463	1.21088	0.484865	0.290835	-0.408125	-0.672896	0.335892	0.226032	0.627808	0.771198	0.683211	0.501066	0.429686	0.266143	0.653317	0.806457	0.712231	0.564388	-7.19584	-7.28186	-8.09041	-7.25633	-7.76991	-7.11837	0.962314	1.21064	0.484814	0.290809	-0.408086	-0.672814
ENSG00000142512	SIGLEC10	0.0166837	-0.10863	-0.358965	-0.125314	-0.375649	-0.250335	6.12041	6.12041	6.12041	6.12041	6.12041	6.12041	0.962411	-5.89517	-19.1454	-6.90383	-20.8168	-13.4348	0.335929	4.1963e-09	7.70727e-77	6.30856e-12	2.89994e-89	7.4356e-40	0.429704	1.04721e-08	1.02098e-75	3.20866e-11	1.26362e-87	5.93084e-38	-7.12976	9.30711	162.876	16.2528	191.838	79.4878	0.96224	-5.87626	-18.553	-6.8725	-20.032	-13.2125
ENSG00000142794	NBPF3	-0.0443837	-0.118752	-0.345037	-0.0743684	-0.300653	-0.226285	-0.16765	-0.16765	-0.16765	-0.16765	-0.16765	-0.16765	-0.96172	-2.41034	-6.769	-1.51302	-6.02788	-4.37268	0.336273	0.0159999	1.57424e-11	0.130389	1.88482e-09	1.2734e-05	0.430115	0.0224077	3.24325e-11	0.171065	4.24706e-09	3.46095e-05	-7.15231	-5.05407	14.5589	-6.11269	10.2155	2.19458	-0.961556	-2.40892	-6.74089	-1.51257	-6.00743	-4.36463
ENSG00000136371	MTHFS	0.0170673	0.106479	0.00387586	0.0894121	-0.0131914	-0.102604	4.94138	4.94138	4.94138	4.94138	4.94138	4.94138	0.961602	5.66078	0.20221	4.77634	-0.707026	-5.31574	0.33633	1.65038e-08	0.839766	1.87575e-06	0.479609	1.14491e-07	0.430159	3.94848e-08	0.85309	5.24732e-06	0.515718	4.08177e-07	-7.15707	7.95312	-8.14773	4.04419	-7.58639	6.67717	0.961442	5.64515	0.202192	4.76637	-0.706932	-5.30208
ENSG00000253633	AP002852.1	0.0641292	0.239662	0.366338	0.175532	0.302209	0.126676	-3.7848	-3.7848	-3.7848	-3.7848	-3.7848	-3.7848	0.961526	3.42279	5.11209	2.49066	4.24976	1.72526	0.336367	0.000628714	3.4157e-07	0.0128085	2.20992e-05	0.0845936	0.430177	0.0010397	5.78524e-07	0.0206127	3.81682e-05	0.119298	-7.17927	-2.15514	4.80903	-4.20095	1.14838	-5.85396	0.961368	3.41891	5.09893	2.48905	4.24255	1.72463
ENSG00000273748	AL592183.1	-0.0225204	0.109912	0.221788	0.132432	0.244309	0.111877	2.71658	2.71658	2.71658	2.71658	2.71658	2.71658	-0.961187	4.34792	8.52279	5.34543	9.80602	4.32537	0.33655	1.42773e-05	2.61151e-17	9.83101e-08	2.65236e-22	1.58223e-05	0.430365	2.75054e-05	6.73505e-17	3.18299e-07	1.10681e-21	4.24573e-05	-7.11915	1.49813	27.6684	6.91017	39.3064	2.00571	-0.961004	4.33955	8.46275	5.32982	9.71307	4.31692
ENSG00000108666	C17orf75	-0.0184233	0.0870535	0.0301441	0.105477	0.0485674	-0.0569094	1.91746	1.91746	1.91746	1.91746	1.91746	1.91746	-0.961136	4.27805	1.43159	5.13667	2.33032	-2.62913	0.33656	1.94152e-05	0.152363	2.97445e-07	0.0198556	0.00860447	0.430365	3.69947e-05	0.173267	9.16984e-07	0.0260752	0.0149406	-7.19009	1.12168	-7.15988	5.79953	-5.12536	-3.88218	-0.960985	4.27151	1.43123	5.12506	2.32907	-2.62738
ENSG00000186496	ZNF396	0.0205117	0.0496865	-0.0234885	0.0291748	-0.0440002	-0.073175	1.85086	1.85086	1.85086	1.85086	1.85086	1.85086	0.960912	2.17341	-0.992211	1.27743	-1.90205	-3.04126	0.336678	0.0298287	0.321176	0.201555	0.0572679	0.00237796	0.430487	0.040375	0.349752	0.251963	0.0710293	0.00459058	-7.16169	-5.6009	-7.65367	-6.44367	-6.00414	-2.69663	0.96075	2.17236	-0.992044	1.27714	-1.90126	-3.03845
ENSG00000184677	ZBTB40	-0.0362591	-0.153255	-0.374767	-0.116996	-0.338508	-0.221512	2.28881	2.28881	2.28881	2.28881	2.28881	2.28881	-0.960596	-3.81681	-9.0258	-2.88827	-8.2543	-5.19348	0.336832	0.000137769	3.01896e-19	0.00390114	2.26315e-16	2.20142e-07	0.430654	0.000242756	8.34125e-19	0.00686758	7.32237e-16	7.56195e-07	-7.19438	-0.734968	32.0635	-3.13694	25.8601	6.05707	-0.960445	-3.81214	-8.96802	-2.88605	-8.20725	-5.18147
ENSG00000251867	AC009812.1	-0.0534498	0.20882	0.0625097	0.26227	0.11596	-0.14631	-1.04594	-1.04594	-1.04594	-1.04594	-1.04594	-1.04594	-0.9604	3.5443	1.02143	4.40238	1.91474	-2.32871	0.336928	0.000399175	0.307128	1.10667e-05	0.0556196	0.0199392	0.430725	0.00067216	0.335378	2.80678e-05	0.069126	0.0322731	-7.19707	-1.74025	-7.66774	2.33311	-6.01053	-4.62878	-0.960253	3.54063	1.02127	4.39521	1.914	-2.32749
ENSG00000279204	AC134043.3	0.0608849	0.0148643	0.253587	-0.0460206	0.192702	0.238723	-2.61196	-2.61196	-2.61196	-2.61196	-2.61196	-2.61196	0.960398	0.221623	3.67156	-0.682267	2.82901	3.38329	0.336933	0.824622	0.000245225	0.495124	0.00470123	0.000725694	0.430725	0.847215	0.000351677	0.553523	0.006586	0.00152358	-7.18101	-7.96529	-1.45965	-7.04827	-3.84534	-1.63523	0.960243	0.221604	3.6672	-0.682182	2.82682	3.37968
ENSG00000276550	HERC2P2	-0.0316112	-0.0474374	-0.171689	-0.0158262	-0.140078	-0.124251	1.40797	1.40797	1.40797	1.40797	1.40797	1.40797	-0.960255	-1.34538	-4.68933	-0.448144	-3.90634	-3.3297	0.337007	0.178602	2.86372e-06	0.654083	9.59047e-05	0.000880567	0.43079	0.214127	4.60899e-06	0.702485	0.000157271	0.00182412	-7.16883	-7.06118	2.79765	-7.15956	-0.211486	-1.78558	-0.960096	-1.34507	-4.68036	-0.448097	-3.90073	-3.32614
ENSG00000006451	RALA	-0.00958977	0.0128542	0.0516801	0.0224439	0.0612699	0.038826	3.69861	3.69861	3.69861	3.69861	3.69861	3.69861	-0.959957	1.21853	4.79517	2.11803	5.76607	3.52856	0.337155	0.223115	1.70305e-06	0.0342565	8.96461e-09	0.000424274	0.43095	0.262823	2.77946e-06	0.0508203	1.93832e-08	0.000922232	-7.18262	-7.25126	3.25802	-5.05241	8.67122	-1.14759	-0.959802	1.21829	4.7858	2.11704	5.74924	3.52451
ENSG00000168903	BTNL3	0.0353044	-0.0119866	-0.07315	-0.0472909	-0.108454	-0.0611634	-0.340839	-0.340839	-0.340839	-0.340839	-0.340839	-0.340839	0.959709	-0.30467	-1.81149	-1.2238	-2.77596	-1.51261	0.337295	0.760645	0.0701984	0.221147	0.00554579	0.13051	0.4311	0.789849	0.0829253	0.273694	0.00771802	0.175068	-7.11686	-7.86763	-6.47082	-6.48292	-3.94172	-6.13465	0.959524	-0.304634	-1.81063	-1.22348	-2.77349	-1.51209
ENSG00000064652	SNX24	0.0187414	0.241612	0.431256	0.222871	0.412515	0.189644	1.31748	1.31748	1.31748	1.31748	1.31748	1.31748	0.959601	11.633	20.0603	10.6803	19.451	8.61433	0.337336	1.3239e-30	1.02e-83	3.98565e-26	4.45775e-79	1.16899e-17	0.431117	1.06683e-29	1.58159e-82	9.82014e-25	1.39159e-77	1.28685e-16	-7.1742	58.056	179.814	48.389	169.444	29.1664	0.959441	11.4997	19.3857	10.5728	18.8279	8.55595
ENSG00000157303	SUSD3	-0.0114206	0.105575	0.146392	0.116995	0.157812	0.040817	4.97118	4.97118	4.97118	4.97118	4.97118	4.97118	-0.95957	8.38874	11.4395	9.36603	12.6771	3.17518	0.337354	7.62279e-17	1.18354e-29	1.51778e-20	7.87205e-36	0.00151413	0.431117	3.0375e-16	4.55322e-29	1.98133e-19	5.40028e-35	0.00301449	-7.14825	26.7351	55.6586	35.6861	70.0588	-2.31035	-0.959406	8.33696	11.3091	9.29175	12.4958	3.17196
ENSG00000145715	RASA1	0.0165661	0.127976	0.0496411	0.11141	0.033075	-0.0783346	2.67692	2.67692	2.67692	2.67692	2.67692	2.67692	0.959419	6.97595	2.62513	6.02565	1.77201	-4.03783	0.337423	3.68319e-12	0.00870288	1.88725e-09	0.0764942	5.52895e-05	0.431176	1.1127e-11	0.0111589	7.47278e-09	0.0933987	0.000137504	-7.19369	16.148	-4.74813	10.6975	-6.27534	0.773176	0.959269	6.94883	2.62351	6.00723	1.7714	-4.03206
ENSG00000137944	KYAT3	-0.00955527	0.0312963	-0.030878	0.0408516	-0.0213227	-0.0621743	4.38811	4.38811	4.38811	4.38811	4.38811	4.38811	-0.959038	2.96321	-2.86607	3.88769	-2.03226	-5.7278	0.33762	0.00306887	0.0041854	0.000103539	0.0422213	1.1255e-08	0.431399	0.00470925	0.00549912	0.000230325	0.0533476	4.57125e-08	-7.15645	-3.58232	-4.06457	0.239535	-5.77013	8.92017	-0.958878	2.96075	-2.86384	3.88215	-2.03133	-5.71064
ENSG00000197093	GAL3ST4	-0.0453215	-0.291164	-0.450135	-0.245843	-0.404813	-0.15897	0.106695	0.106695	0.106695	0.106695	0.106695	0.106695	-0.958834	-5.78167	-8.57979	-4.8428	-7.82579	-2.95647	0.337719	8.1157e-09	1.47646e-17	1.34515e-06	6.98674e-15	0.00313651	0.431495	1.98738e-08	3.84518e-17	3.83246e-06	2.09792e-14	0.00591902	-7.18718	8.62499	28.1987	4.3563	22.4668	-2.96198	-0.958683	-5.76604	-8.52898	-4.83296	-7.78472	-2.95403
ENSG00000181904	C5orf24	-0.0209887	0.160073	0.0910401	0.181062	0.112029	-0.0690331	2.79547	2.79547	2.79547	2.79547	2.79547	2.79547	-0.958374	6.88797	3.80655	7.73791	4.74664	-2.81676	0.337951	6.8101e-12	0.000143606	1.37059e-14	2.16591e-06	0.00488289	0.431762	2.02134e-11	0.000209213	9.3614e-14	4.02121e-06	0.00889362	-7.19041	15.5416	-0.961425	22.2599	3.37233	-3.38082	-0.958223	6.86158	3.80187	7.69907	4.73729	-2.81466
ENSG00000101187	SLCO4A1	0.0597809	0.00454154	0.0010322	-0.0552393	-0.0587486	-0.00350933	-2.72099	-2.72099	-2.72099	-2.72099	-2.72099	-2.72099	0.957947	0.0691293	0.0152741	-0.832537	-0.875842	-0.0505734	0.338165	0.944891	0.987815	0.405172	0.381187	0.959669	0.432003	0.953035	0.989181	0.465513	0.41854	0.968259	-7.19615	-8.00521	-8.20099	-6.94844	-7.46641	-7.338	0.957797	0.0691237	0.0152728	-0.83242	-0.875712	-0.0505691
ENSG00000099957	P2RX6	0.0608342	-0.0291111	0.0544997	-0.0899452	-0.00633452	0.0836107	-3.26591	-3.26591	-3.26591	-3.26591	-3.26591	-3.26591	0.95791	-0.435329	0.793788	-1.3345	-0.093094	1.18818	0.338185	0.663355	0.427383	0.182144	0.925835	0.234859	0.432003	0.701122	0.456976	0.230097	0.934874	0.294027	-7.18939	-7.90588	-7.88108	-6.40211	-7.8415	-6.63298	0.957758	-0.435286	0.793678	-1.33418	-0.093086	1.18794
ENSG00000214142	RPL7P60	-0.0549371	-0.0906732	-0.281833	-0.0357361	-0.226896	-0.19116	-1.06309	-1.06309	-1.06309	-1.06309	-1.06309	-1.06309	-0.957765	-1.48226	-4.44116	-0.582569	-3.64856	-2.9597	0.33826	0.138373	9.26673e-06	0.560229	0.000268423	0.00310462	0.432069	0.169128	1.44773e-05	0.61563	0.000423608	0.00586467	-7.17504	-6.87608	1.666	-7.09751	-1.18686	-2.95	-0.95761	-1.48188	-4.43361	-0.582502	-3.64401	-2.95718
ENSG00000253327	RAD21-AS1	0.0596773	0.161888	0.0638979	0.102211	0.00422057	-0.0979905	-3.09093	-3.09093	-3.09093	-3.09093	-3.09093	-3.09093	0.957318	2.46576	0.946644	1.54213	0.0630396	-1.41455	0.338483	0.0137258	0.343895	0.123147	0.949739	0.157305	0.432324	0.0193887	0.372789	0.162561	0.955628	0.206307	-7.19629	-4.97178	-7.75294	-6.10941	-7.84781	-6.3431	0.957168	2.46436	0.946497	1.5417	0.0630343	-1.41419
ENSG00000115020	PIKFYVE	0.0236891	0.222682	0.138512	0.198993	0.114823	-0.0841699	3.57732	3.57732	3.57732	3.57732	3.57732	3.57732	0.957064	8.49507	5.16147	7.55096	4.34328	-3.06895	0.338611	3.01035e-17	2.60092e-07	5.69409e-14	1.45031e-05	0.00216727	0.432459	1.23109e-16	4.43316e-07	3.66321e-13	2.54101e-05	0.0042115	-7.19099	27.6933	5.07021	20.8713	1.54576	-2.65205	0.956913	8.44616	5.15028	7.51493	4.3361	-3.0663
ENSG00000170458	CD14	-0.0157661	-0.136	-0.152274	-0.120234	-0.136508	-0.0162736	8.24165	8.24165	8.24165	8.24165	8.24165	8.24165	-0.956738	-7.83452	-8.66575	-6.98325	-7.98421	-0.923657	0.338782	6.6084e-15	7.47619e-18	3.60749e-12	2.06432e-15	0.355747	0.432649	2.36047e-14	1.96608e-17	1.88527e-11	6.37551e-15	0.422174	-7.14922	22.3537	28.8384	16.7887	23.6208	-6.90541	-0.956574	-7.79176	-8.60736	-6.95176	-7.93742	-0.923499
ENSG00000134193	REG4	-0.0363822	0.0259157	0.0676394	0.0622979	0.104022	0.0417237	-0.361779	-0.361779	-0.361779	-0.361779	-0.361779	-0.361779	-0.956597	0.642292	1.62724	1.54695	2.54632	0.986672	0.338854	0.520739	0.103813	0.121994	0.0109425	0.323896	0.43271	0.566612	0.120265	0.161254	0.0147647	0.388989	-7.15578	-7.75203	-6.82742	-6.06538	-4.57459	-6.81304	-0.956433	0.642207	1.62664	1.54646	2.54453	0.986484
ENSG00000116754	SRSF11	0.019991	0.101428	0.236852	0.0814368	0.216861	0.135424	6.08865	6.08865	6.08865	6.08865	6.08865	6.08865	0.956232	4.60405	10.5976	3.69282	9.88657	5.97224	0.339033	4.3112e-06	8.31477e-26	0.000225794	1.06874e-22	2.61904e-09	0.432897	8.65873e-06	2.84986e-25	0.000479993	4.52395e-22	1.14733e-08	-7.18207	2.56646	47.0343	-0.510073	40.2759	10.3265	0.956078	4.59579	10.5036	3.68826	9.80526	5.95385
ENSG00000065526	SPEN	-0.0169252	-0.0614607	-0.262205	-0.0445356	-0.245279	-0.200744	4.07358	4.07358	4.07358	4.07358	4.07358	4.07358	-0.956192	-3.28031	-13.7047	-2.37371	-13.0702	-10.3259	0.339054	0.00104862	1.53728e-41	0.0176752	5.6577e-38	1.42477e-24	0.432897	0.00169305	8.23266e-41	0.0277057	4.24474e-37	2.99329e-23	-7.17915	-2.61684	82.9763	-4.47545	75.2216	44.8859	-0.956037	-3.27715	-13.5013	-2.37235	-12.8824	-10.232
ENSG00000154920	EME1	-0.0571605	-0.162582	-0.161866	-0.105421	-0.104705	0.000715918	-2.78983	-2.78983	-2.78983	-2.78983	-2.78983	-2.78983	-0.956157	-2.58478	-2.50286	-1.65935	-1.63033	0.0107783	0.339069	0.00978952	0.012372	0.0971495	0.103138	0.991401	0.432897	0.0141393	0.0156481	0.131451	0.123841	0.993406	-7.19794	-4.67356	-5.07428	-5.9237	-6.52318	-7.34007	-0.956006	-2.58318	-2.50135	-1.65883	-1.62983	0.0107773
ENSG00000181097	AC105219.1	-0.0592074	-0.195755	-0.183287	-0.136548	-0.12408	0.0124678	-2.60791	-2.60791	-2.60791	-2.60791	-2.60791	-2.60791	-0.955817	-2.9842	-2.71138	-2.06986	-1.86258	0.180589	0.339242	0.00286537	0.00673756	0.0385517	0.0626219	0.856703	0.433075	0.00441389	0.0087089	0.0566022	0.0771917	0.884909	-7.18611	-3.54677	-4.51145	-5.14839	-6.10529	-7.30864	-0.955665	-2.98182	-2.70955	-2.06894	-1.86187	0.180573
ENSG00000197385	ZNF860	-0.0492959	-0.0855528	-0.475223	-0.0362569	-0.425927	-0.38967	-1.32313	-1.32313	-1.32313	-1.32313	-1.32313	-1.32313	-0.955796	-1.57068	-8.46818	-0.662414	-7.68024	-6.79255	0.339254	0.116366	4.00176e-17	0.50776	2.17684e-14	1.34321e-11	0.433075	0.144044	1.02447e-16	0.565466	6.36978e-14	7.70166e-11	-7.17777	-6.75193	27.2195	-7.05651	21.3273	15.4743	-0.95564	-1.57021	-8.41285	-0.66233	-7.63973	-6.76391
ENSG00000262879	AC005670.3	-0.0190041	-0.0716215	-0.0897109	-0.0526174	-0.0707068	-0.0180894	1.88732	1.88732	1.88732	1.88732	1.88732	1.88732	-0.955429	-3.36476	-4.06727	-2.46832	-3.27346	-0.804889	0.33944	0.000775615	4.87824e-05	0.0136326	0.00107509	0.420951	0.433282	0.00127035	7.2943e-05	0.0218159	0.00160304	0.486551	-7.17454	-2.3223	0.090129	-4.23221	-2.47418	-6.97678	-0.955273	-3.36135	-4.06139	-2.4668	-3.2701	-0.804773
ENSG00000054965	FAM168A	0.0186711	-0.0904985	-0.284461	-0.10917	-0.303132	-0.193962	2.83955	2.83955	2.83955	2.83955	2.83955	2.83955	0.954628	-4.35573	-13.3029	-5.22433	-14.3896	-8.8645	0.339842	1.36891e-05	2.53881e-39	1.86817e-07	1.98212e-45	1.29764e-18	0.433767	2.64345e-05	1.27611e-38	5.88165e-07	1.94229e-44	1.55091e-17	-7.19093	1.4608	77.9419	6.25041	92.4117	31.3437	0.954477	-4.34879	-13.1197	-5.212	-14.1458	-8.80594
ENSG00000171530	TBCA	-0.0191381	0.242767	0.269649	0.261905	0.288787	0.0268817	6.14379	6.14379	6.14379	6.14379	6.14379	6.14379	-0.954393	11.5045	12.6049	12.4251	13.77	1.24177	0.339964	5.36875e-30	1.59097e-35	1.46673e-34	8.14844e-42	0.214424	0.433893	4.20563e-29	7.26021e-35	1.02638e-32	6.94056e-41	0.271239	-7.17315	56.7254	69.189	67.6601	83.975	-6.57445	-0.954236	11.3782	12.4397	12.261	13.5479	1.24149
ENSG00000233369	GTF2IP4	-0.0217844	-0.277083	-0.566547	-0.255299	-0.544762	-0.289463	3.33892	3.33892	3.33892	3.33892	3.33892	3.33892	-0.953974	-11.4312	-22.8157	-10.5503	-22.4225	-11.4971	0.340178	1.24695e-29	4.89865e-106	1.52897e-25	1.92771e-102	6.48879e-30	0.434136	9.62782e-29	1.26665e-104	3.53146e-24	1.37452e-100	2.22892e-28	-7.16764	55.7984	229.923	47.037	222.586	56.9621	-0.953814	-11.3045	-21.8711	-10.446	-21.4901	-11.3617
ENSG00000277246	AL157762.1	0.0565099	0.295702	0.399043	0.239192	0.342533	0.103341	-1.77598	-1.77598	-1.77598	-1.77598	-1.77598	-1.77598	0.953141	4.74261	6.20195	3.79019	5.35164	1.56108	0.340594	2.20429e-06	6.33788e-10	0.00015348	9.37975e-08	0.118613	0.434596	4.54027e-06	1.22213e-09	0.000333809	1.90571e-07	0.160932	-7.20579	3.18885	10.9182	-0.15914	6.3964	-6.12684	0.952993	4.73373	6.18179	3.78537	5.33835	1.56062
ENSG00000155158	TTC39B	0.0223085	0.101342	0.383557	0.0790335	0.361248	0.282215	3.89736	3.89736	3.89736	3.89736	3.89736	3.89736	0.953147	4.07587	15.0769	3.18685	14.5551	10.9708	0.340596	4.70486e-05	1.46085e-49	0.00145403	2.5227e-46	1.8888e-27	0.434596	8.65816e-05	9.62179e-49	0.00274421	2.55034e-45	5.14542e-26	-7.16995	0.307553	101.109	-2.21974	94.1927	51.3781	0.952988	4.06982	14.8002	3.1837	14.2901	10.855
ENSG00000090989	EXOC1	0.0164719	0.0421307	-0.0692554	0.0256588	-0.0857273	-0.111386	3.59175	3.59175	3.59175	3.59175	3.59175	3.59175	0.953084	2.30134	-3.69519	1.39442	-4.6447	-5.81681	0.340623	0.0214377	0.000223432	0.163293	3.55249e-06	6.62958e-09	0.434596	0.0295636	0.000321502	0.209076	6.50696e-06	2.77138e-08	-7.19426	-5.35098	-1.38234	-6.31784	2.89126	9.43478	0.952934	2.30019	-3.69093	1.39408	-4.63598	-5.80005
ENSG00000178217	SH2D4B	0.0504073	0.125407	-0.101968	0.0749999	-0.152375	-0.227375	-1.6584	-1.6584	-1.6584	-1.6584	-1.6584	-1.6584	0.953069	2.24623	-1.7698	1.33221	-2.67146	-3.85095	0.340631	0.0247594	0.0768613	0.182894	0.00759395	0.00012018	0.434596	0.0338551	0.0904104	0.230951	0.0104334	0.000284418	-7.19343	-5.47872	-6.62315	-6.40167	-4.27871	0.0407503	0.952919	2.24514	-1.7692	1.3319	-2.66961	-3.84576
ENSG00000149308	NPAT	-0.0176877	0.0634649	0.191167	0.0811525	0.208854	0.127702	3.43118	3.43118	3.43118	3.43118	3.43118	3.43118	-0.952908	3.23012	9.50116	4.11304	10.5411	6.21769	0.340714	0.00125047	4.0314e-21	4.01205e-05	1.5963e-25	5.76414e-10	0.434673	0.0020028	1.19301e-20	9.43683e-05	7.46737e-25	2.7235e-09	-7.18812	-2.78522	36.3	1.11856	46.6994	11.8068	-0.952755	3.22711	9.43179	4.10678	10.4419	6.19675
ENSG00000108298	RPL19	0.0206635	0.244093	0.385344	0.22343	0.36468	0.141251	11.666	11.666	11.666	11.666	11.666	11.666	0.952792	10.695	16.6764	9.81513	16.1335	6.05654	0.340775	3.18739e-26	8.73037e-60	2.17586e-22	4.12743e-56	1.57293e-09	0.434721	2.07754e-25	7.43959e-59	3.4189e-21	5.94451e-55	7.09704e-09	-7.17203	48.1057	124.748	39.9265	116.819	10.8173	0.952636	10.5937	16.3075	9.73322	15.7822	6.0367
ENSG00000147421	HMBOX1	0.0215011	0.00512906	-0.0262495	-0.0163721	-0.0477507	-0.0313786	2.2363	2.2363	2.2363	2.2363	2.2363	2.2363	0.952725	0.213911	-1.06156	-0.679836	-1.95954	-1.24055	0.340807	0.830631	0.288524	0.496663	0.0501462	0.214875	0.434733	0.852691	0.316557	0.554946	0.0627214	0.2717	-7.18309	-7.95748	-7.60821	-7.0418	-5.91055	-6.54718	0.952571	0.213892	-1.06137	-0.67975	-1.95871	-1.24027
ENSG00000220323	H2BC19P	-0.0282726	0.0314016	-0.326699	0.0596742	-0.298426	-0.358101	2.34522	2.34522	2.34522	2.34522	2.34522	2.34522	-0.952363	0.992512	-9.99398	1.87703	-9.28256	-10.7129	0.34099	0.321025	3.61186e-23	0.0606122	3.12531e-20	2.6925e-26	0.434936	0.366152	1.13714e-22	0.0856966	1.2019e-19	6.67768e-25	-7.18867	-7.49044	40.9523	-5.52066	34.609	48.7944	-0.952212	0.992354	-9.91419	1.87631	-9.21457	-10.6095
ENSG00000066557	LRRC40	-0.022486	0.206057	0.25439	0.228543	0.276876	0.0483331	2.08817	2.08817	2.08817	2.08817	2.08817	2.08817	-0.952156	8.23108	9.83721	9.04665	10.8083	1.81777	0.341094	2.69698e-16	1.67428e-22	2.58831e-19	9.86805e-27	0.0692012	0.435039	1.04763e-15	5.17346e-22	2.94573e-18	4.82484e-26	0.0994233	-7.19868	25.5028	39.4712	32.9542	49.4777	-5.67911	-0.952006	8.18616	9.75983	8.98496	10.7029	1.8171
ENSG00000161048	NAPEPLD	-0.0171992	0.030245	0.144677	0.0474442	0.161876	0.114432	1.88832	1.88832	1.88832	1.88832	1.88832	1.88832	-0.951758	1.57407	7.26888	2.44764	8.22767	5.59605	0.341296	0.115572	4.56201e-13	0.0144368	2.83378e-16	2.39362e-08	0.435268	0.143137	9.99944e-13	0.023007	9.12629e-16	9.32673e-08	-7.1991	-6.75731	18.0149	-4.30202	25.6281	8.2022	-0.951607	1.57363	7.23775	2.44621	8.1802	5.58084
ENSG00000011454	RABGAP1	-0.0158905	-0.0686177	-0.123775	-0.0527272	-0.107885	-0.0551577	2.10613	2.10613	2.10613	2.10613	2.10613	2.10613	-0.951512	-3.90014	-6.83443	-2.96686	-5.98216	-2.95435	0.341421	9.83303e-05	1.01292e-11	0.0030335	2.47585e-09	0.00315949	0.435398	0.000175631	2.1027e-11	0.00543472	5.541e-09	0.00595695	-7.19844	-0.421895	14.9758	-2.91257	9.92891	-2.98908	-0.951361	-3.89468	-6.80465	-2.96432	-5.96304	-2.95178
ENSG00000273355	AP000894.4	0.0454325	0.265054	0.394486	0.219622	0.349054	0.129432	-1.30664	-1.30664	-1.30664	-1.30664	-1.30664	-1.30664	0.951395	5.27808	7.63202	4.33938	6.79847	2.44009	0.341482	1.40457e-07	3.22085e-14	1.47963e-05	1.28871e-11	0.0147471	0.435446	3.16074e-07	7.40555e-14	3.69447e-05	3.25096e-11	0.0245122	-7.18947	5.85733	20.6398	2.06116	15.067	-4.36498	0.951241	5.26465	7.58912	4.3317	6.7699	2.43853
ENSG00000163536	SERPINI1	-0.0248087	0.0933181	0.178917	0.118127	0.203726	0.0855989	0.885424	0.885424	0.885424	0.885424	0.885424	0.885424	-0.951271	3.38623	6.27228	4.24557	7.18351	2.91347	0.341544	0.000718072	4.13248e-10	2.25047e-05	8.66238e-13	0.00360323	0.435496	0.0011797	8.01543e-10	5.4917e-05	2.32578e-12	0.00672156	-7.19427	-2.27773	11.3514	1.66477	17.7209	-3.09679	-0.951119	3.38258	6.24894	4.23847	7.15024	2.91096
ENSG00000158796	DEDD	0.0121228	-0.0685059	-0.125366	-0.0806287	-0.137489	-0.0568599	4.94168	4.94168	4.94168	4.94168	4.94168	4.94168	0.951192	-5.09267	-9.16335	-6.00145	-10.2645	-4.10692	0.341586	3.74892e-07	9.0576e-20	2.20066e-09	2.67044e-24	4.12196e-05	0.43552	8.18769e-07	2.54973e-19	8.65549e-09	1.19544e-23	0.000104234	-7.17551	4.92265	33.1976	10.5463	43.8564	1.04169	0.951036	-5.08128	-9.09971	-5.98226	-10.171	-4.10053
ENSG00000261375	AC135983.5	0.0615338	-0.0786771	0.231326	-0.140211	0.169792	0.310003	-3.77053	-3.77053	-3.77053	-3.77053	-3.77053	-3.77053	0.950831	-1.14515	3.27417	-2.03969	2.4525	4.32128	0.341769	0.25224	0.00107183	0.0414733	0.0142466	1.60465e-05	0.435724	0.294132	0.00146907	0.0605798	0.0189899	4.3004e-05	-7.17687	-7.31807	-2.81922	-5.19896	-4.8275	1.9527	0.950675	-1.14492	3.27096	-2.03877	2.45098	4.31381
ENSG00000004838	ZMYND10	-0.0335317	-0.0867589	-0.114069	-0.0532272	-0.0805371	-0.0273099	0.0174699	0.0174699	0.0174699	0.0174699	0.0174699	0.0174699	-0.950574	-2.32043	-2.92643	-1.40559	-2.08333	-0.680483	0.341894	0.0203786	0.00345307	0.159946	0.0373045	0.496251	0.435853	0.0281918	0.00456432	0.205251	0.0474217	0.559467	-7.20928	-5.31892	-3.91224	-6.30668	-5.67013	-7.09198	-0.95043	-2.3193	-2.92423	-1.40525	-2.08242	-0.680401
ENSG00000166197	NOLC1	0.0172757	0.138973	0.285935	0.121697	0.268659	0.146962	3.87577	3.87577	3.87577	3.87577	3.87577	3.87577	0.950409	7.23188	14.5702	6.31996	13.9317	7.3602	0.341983	6.01463e-13	1.59987e-46	3.02113e-10	9.74371e-43	2.38592e-13	0.435913	1.91897e-12	9.76523e-46	1.30286e-09	8.6151e-42	1.67086e-12	-7.18439	17.9234	94.3924	12.4767	86.1327	19.412	0.950254	7.20015	14.3218	6.29769	13.703	7.32517
ENSG00000105472	CLEC11A	0.0215553	0.127898	0.182504	0.106343	0.160948	0.0546057	1.63642	1.63642	1.63642	1.63642	1.63642	1.63642	0.950407	5.30213	7.33599	4.4089	6.58166	2.15266	0.341987	1.23457e-07	2.91366e-13	1.07929e-05	5.56779e-11	0.0314352	0.435913	2.78619e-07	6.43892e-13	2.74029e-05	1.36309e-10	0.0487861	-7.16887	6.00724	18.4704	2.38099	13.6436	-4.99361	0.950247	5.2883	7.29833	4.40065	6.5549	2.15152
ENSG00000236499	LINC00896	-0.0619103	0.208282	0.360508	0.270192	0.422418	0.152226	-1.81199	-1.81199	-1.81199	-1.81199	-1.81199	-1.81199	-0.949914	3.01887	5.04979	3.8803	5.98921	2.08092	0.34223	0.00255702	4.67021e-07	0.00010651	2.35608e-09	0.0375248	0.436193	0.00396061	7.84929e-07	0.000236572	5.28176e-09	0.0572467	-7.20283	-3.45388	4.50969	0.192292	9.98115	-5.17373	-0.949768	3.01651	5.03939	3.87526	5.97114	2.08001
ENSG00000168283	BMI1	-0.0233957	0.183892	0.213362	0.207288	0.236757	0.0294699	4.00957	4.00957	4.00957	4.00957	4.00957	4.00957	-0.949788	7.08778	8.07003	7.95909	9.07905	1.09287	0.342297	1.69061e-12	1.00825e-15	2.4603e-15	1.97383e-19	0.27454	0.43625	5.22907e-12	2.45369e-15	1.83417e-14	7.33137e-19	0.336674	-7.1893	16.908	24.0221	23.9394	32.7875	-6.74543	-0.949636	7.05788	8.02585	7.91562	9.01471	1.09267
ENSG00000108932	SLC16A6	-0.0160108	0.0231781	-0.141679	0.0391889	-0.125668	-0.164857	3.41797	3.41797	3.41797	3.41797	3.41797	3.41797	-0.949728	1.29246	-7.70247	2.1888	-6.99426	-8.84505	0.34233	0.196297	1.80099e-14	0.0286928	3.31602e-12	1.57864e-18	0.436261	0.233586	4.18541e-14	0.0432229	8.62111e-12	1.8666e-17	-7.17445	-7.13329	21.1781	-4.88236	16.3916	31.1114	-0.949572	1.29217	-7.66409	2.18768	-6.96364	-8.78393
ENSG00000281468	AC006504.7	0.0569296	0.334183	0.15137	0.277254	0.0944401	-0.182814	-2.52848	-2.52848	-2.52848	-2.52848	-2.52848	-2.52848	0.949513	5.2697	2.31504	4.33859	1.4625	-2.73172	0.342436	1.45851e-07	0.0206753	1.48119e-05	0.14371	0.00633755	0.436367	3.2786e-07	0.0256757	3.69763e-05	0.168916	0.011279	-7.19861	5.81912	-5.51217	2.05934	-6.77406	-3.61753	0.949364	5.25772	2.31386	4.33147	1.46211	-2.72979
ENSG00000172888	ZNF621	0.0249465	0.0899798	-0.0282153	0.0650333	-0.0531618	-0.118195	1.14659	1.14659	1.14659	1.14659	1.14659	1.14659	0.949069	3.22385	-0.971874	2.30331	-1.84704	-3.9526	0.342659	0.00127738	0.331188	0.0213275	0.064839	7.90723e-05	0.436622	0.00204399	0.359905	0.0329019	0.0797836	0.000192109	-7.20802	-2.81785	-7.71284	-4.64756	-6.13156	0.442561	0.948924	3.22101	-0.971724	2.30214	-1.84637	-3.94719
ENSG00000222043	AC079305.2	0.0504013	0.151727	0.101589	0.101326	0.0511873	-0.0501387	-2.07905	-2.07905	-2.07905	-2.07905	-2.07905	-2.07905	0.948973	2.74195	1.7903	1.80584	0.898744	-0.854645	0.342709	0.00614717	0.0735298	0.0710499	0.368864	0.392823	0.436655	0.00911568	0.0866757	0.0990039	0.406077	0.459114	-7.21168	-4.27274	-6.62044	-5.68379	-7.45545	-6.98908	0.948827	2.73983	1.78953	1.80516	0.898603	-0.85451
ENSG00000198915	RASGEF1A	-0.0166253	-0.0573107	-0.193788	-0.0406854	-0.177162	-0.136477	1.79632	1.79632	1.79632	1.79632	1.79632	1.79632	-0.948937	-3.06931	-10.034	-2.17214	-9.32841	-6.91699	0.342731	0.00216482	2.55571e-23	0.0299273	2.10562e-20	5.68672e-12	0.436655	0.00337842	8.06786e-23	0.0449494	8.18084e-20	3.41239e-11	-7.18241	-3.27431	41.2773	-4.91908	34.9778	16.3193	-0.948783	-3.06664	-9.94867	-2.17105	-9.25685	-6.88729
ENSG00000188010	MORN2	0.0290714	0.304427	0.405863	0.275355	0.376792	0.101437	0.564507	0.564507	0.564507	0.564507	0.564507	0.564507	0.948844	9.36986	12.0303	8.39567	11.2691	2.92426	0.342775	1.35507e-20	1.38317e-32	7.06355e-17	7.28076e-29	0.00347938	0.436681	6.65829e-20	5.80273e-32	6.15575e-16	3.88252e-28	0.00650987	-7.19793	35.2571	62.5111	27.4153	54.321	-3.06191	0.948696	9.30381	11.887	8.34596	11.1485	2.92187
ENSG00000093144	ECHDC1	0.0111915	0.149915	0.151874	0.138724	0.140683	0.00195883	5.67966	5.67966	5.67966	5.67966	5.67966	5.67966	0.948601	12.0576	12.0484	11.2398	11.4516	0.154631	0.342905	1.13385e-32	1.32493e-32	1.10192e-28	1.09312e-29	0.877124	0.436817	1.00724e-31	5.56211e-32	3.65185e-27	6.00612e-29	0.90155	-7.15765	62.716	62.4327	54.138	56.0615	-7.31481	0.94844	11.9036	11.8906	11.1116	11.316	0.154616
ENSG00000272871	AL159169.2	-0.0590983	-0.0652572	-0.0535018	-0.00615891	0.00559652	0.0117554	-2.87239	-2.87239	-2.87239	-2.87239	-2.87239	-2.87239	-0.948407	-0.988961	-0.786798	-0.0927414	0.0834807	0.169147	0.342998	0.322758	0.43146	0.926115	0.933475	0.865693	0.436906	0.367995	0.461099	0.938833	0.94173	0.892285	-7.1967	-7.50463	-7.87553	-7.27834	-7.83652	-7.3135	-0.948258	-0.988806	-0.786696	-0.0927336	0.0834736	0.169132
ENSG00000173295	FAM86B3P	-0.0453559	-0.276916	-0.376885	-0.23156	-0.331529	-0.0999683	-0.672006	-0.672006	-0.672006	-0.672006	-0.672006	-0.672006	-0.948177	-5.45938	-7.14225	-4.51651	-6.35248	-1.8454	0.343113	5.13739e-08	1.13284e-12	6.52244e-06	2.43848e-10	0.0650768	0.437023	1.19243e-07	2.44241e-12	1.70692e-05	5.7615e-10	0.0939781	-7.20655	6.82565	17.1256	2.83925	12.2006	-5.62705	-0.948032	-5.44649	-7.11332	-4.50871	-6.33083	-1.84473
ENSG00000241837	ATP5PO	0.0181954	0.225009	0.338978	0.206814	0.320783	0.113969	5.85927	5.85927	5.85927	5.85927	5.85927	5.85927	0.948132	11.1177	16.4977	10.2304	15.9466	5.48292	0.34314	3.56288e-28	1.1716e-58	3.68917e-24	5.98704e-55	4.54161e-08	0.437027	2.55399e-27	9.69412e-58	7.12255e-23	8.31122e-54	1.70709e-07	-7.18081	52.5636	122.166	43.9566	114.178	7.56057	0.94798	11.0063	16.1481	10.1395	15.6125	5.46838
ENSG00000223513	ATP6V0E1P2	-0.068522	-0.147599	0.257697	-0.0790773	0.326219	0.405297	-3.04902	-3.04902	-3.04902	-3.04902	-3.04902	-3.04902	-0.948026	-1.9287	3.26629	-1.02532	4.19018	5.01918	0.343192	0.0538585	0.00110135	0.305294	2.86867e-05	5.49377e-07	0.437064	0.0702002	0.00150831	0.364532	4.9073e-05	1.79218e-06	-7.20289	-6.14174	-2.86667	-6.76393	0.901694	5.17026	-0.947877	-1.92797	3.26327	-1.02515	4.18365	5.00821
ENSG00000155961	RAB39B	-0.0170399	0.0099915	-0.150141	0.0270314	-0.133101	-0.160132	2.43913	2.43913	2.43913	2.43913	2.43913	2.43913	-0.94744	0.526759	-7.70497	1.41421	-6.88159	-7.99588	0.343492	0.598402	1.83058e-14	0.157412	7.27134e-12	1.87823e-15	0.437392	0.640291	4.25261e-14	0.202426	1.86092e-11	1.63381e-14	-7.19585	-7.85686	21.1906	-6.28828	15.6263	24.1788	-0.947287	0.5267	-7.662	1.41383	-6.85222	-7.94913
ENSG00000105641	SLC5A5	0.0550035	0.00912605	0.148916	-0.0458775	0.0939121	0.13979	-2.4283	-2.4283	-2.4283	-2.4283	-2.4283	-2.4283	0.947394	0.14979	2.38097	-0.745872	1.50897	2.17487	0.343514	0.88094	0.0173357	0.455805	0.131415	0.0297224	0.437392	0.896902	0.0216627	0.515258	0.155436	0.0463888	-7.20129	-7.99467	-5.37063	-7.0152	-6.71051	-4.98452	0.947245	0.149777	2.37951	-0.745771	1.50855	2.17377
ENSG00000226806	LCT-AS1	-0.0527841	-0.0912464	-0.0641931	-0.0384623	-0.011409	0.0270533	-3.47739	-3.47739	-3.47739	-3.47739	-3.47739	-3.47739	-0.947403	-1.56984	-1.08524	-0.663814	-0.195052	0.449495	0.343519	0.116611	0.277962	0.50688	0.845369	0.65312	0.437392	0.1443	0.305628	0.564686	0.862786	0.707465	-7.1609	-6.74059	-7.58696	-7.05092	-7.80859	-7.22219	-0.947234	-1.56916	-1.08491	-0.663704	-0.195031	0.449433
ENSG00000246214	AC024588.1	0.0584708	-0.102277	0.0753975	-0.160748	0.0169267	0.177675	-3.1938	-3.1938	-3.1938	-3.1938	-3.1938	-3.1938	0.947319	-1.58274	1.13986	-2.46496	0.256807	2.61271	0.343553	0.113596	0.254453	0.013763	0.797347	0.00903228	0.437406	0.140856	0.281175	0.0220076	0.818389	0.0156042	-7.19997	-6.75575	-7.55599	-4.27122	-7.81674	-3.94568	0.947168	-1.58223	1.1396	-2.46339	0.256783	2.61083
ENSG00000256050	AL583722.1	-0.0568594	-0.0811833	0.181111	-0.0243239	0.237971	0.262294	-1.78622	-1.78622	-1.78622	-1.78622	-1.78622	-1.78622	-0.947158	-1.27914	2.78308	-0.384624	3.72625	3.97462	0.343641	0.200962	0.00542667	0.700547	0.000198468	7.24541e-05	0.437481	0.238729	0.00706199	0.744067	0.000317009	0.000177104	-7.16222	-7.14186	-4.29049	-7.1849	-0.900242	0.536088	-0.946996	-1.27882	2.78055	-0.384582	3.72096	3.96808
ENSG00000162444	RBP7	-0.0201004	0.182711	0.127427	0.202812	0.147528	-0.0552841	6.41852	6.41852	6.41852	6.41852	6.41852	6.41852	-0.947074	8.1488	5.59724	9.09418	6.65372	-2.41425	0.34368	5.35147e-16	2.37423e-08	1.74119e-19	3.4148e-11	0.0158305	0.437481	2.04002e-15	4.24914e-08	2.02823e-18	8.44903e-11	0.0261582	-7.16876	24.82	7.39811	33.3024	14.0969	-4.43151	-0.946919	8.10324	5.58225	9.02845	6.62747	-2.4128
ENSG00000188820	CALHM6	-0.0221958	0.378582	0.671613	0.400778	0.693809	0.293031	4.25222	4.25222	4.25222	4.25222	4.25222	4.25222	-0.947083	15.1729	26.3734	16.2827	28.2349	11.532	0.343682	5.4388e-50	1.02792e-136	7.10338e-57	2.05298e-153	4.75908e-30	0.437481	1.03414e-48	5.06533e-135	3.93277e-54	8.05111e-151	1.64376e-28	-7.14604	102.071	298.488	118.13	337.614	57.2101	-0.946915	14.8665	24.887	15.8928	26.3847	11.3887
ENSG00000266028	SRGAP2	0.0202866	-0.0610785	0.011608	-0.0813651	-0.00867863	0.0726865	2.73331	2.73331	2.73331	2.73331	2.73331	2.73331	0.94686	-2.69226	0.497786	-3.56425	-0.376715	3.04243	0.343787	0.00713593	0.618671	0.000370757	0.706413	0.00236791	0.437574	0.0104869	0.644308	0.000763832	0.734345	0.00457258	-7.19615	-4.37421	-8.06165	-0.969382	-7.76766	-2.72281	0.946709	-2.69043	0.497734	-3.56007	-0.376677	3.03973
ENSG00000105875	WDR91	-0.0235186	-0.0371755	-0.269112	-0.0136569	-0.245593	-0.231936	2.76055	2.76055	2.76055	2.76055	2.76055	2.76055	-0.946801	-1.40973	-9.90702	-0.513403	-9.14996	-8.31406	0.343802	0.158703	7.38466e-23	0.6077	9.13308e-20	1.27847e-16	0.437574	0.192068	2.30376e-22	0.659404	3.43773e-19	1.25868e-15	-7.20951	-7.0094	40.222	-7.15789	33.4993	26.7774	-0.946681	-1.40945	-9.84251	-0.51336	-9.09881	-8.27557
ENSG00000272620	AFAP1-AS1	-0.0406179	-0.114477	-0.0431731	-0.0738594	-0.00255521	0.0713042	-0.764579	-0.764579	-0.764579	-0.764579	-0.764579	-0.764579	-0.946048	-2.51219	-0.914697	-1.61176	-0.054913	1.47793	0.344201	0.0120495	0.360425	0.107122	0.956212	0.139537	0.438053	0.0171807	0.389363	0.143489	0.961472	0.185786	-7.19072	-4.83303	-7.75119	-5.98032	-7.82293	-6.22474	-0.945897	-2.51069	-0.914555	-1.61127	-0.0549083	1.47752
ENSG00000134146	DPH6	-0.0196289	0.043634	0.10964	0.0632629	0.129269	0.066006	0.812193	0.812193	0.812193	0.812193	0.812193	0.812193	-0.945988	2.00324	4.86807	2.86508	5.73041	2.83086	0.34423	0.0452496	1.19812e-06	0.00420028	1.10812e-08	0.00467698	0.43806	0.0596316	1.9687e-06	0.00734541	2.38664e-08	0.00854834	-7.21063	-6.00988	3.59857	-3.21389	8.47443	-3.34561	-0.945841	2.00233	4.85595	2.86272	5.71329	2.82848
ENSG00000239732	TLR9	0.0627287	-0.251118	-0.696392	-0.313847	-0.75912	-0.445273	-1.4793	-1.4793	-1.4793	-1.4793	-1.4793	-1.4793	0.945806	-3.57024	-9.55787	-4.42779	-10.566	-5.97372	0.344322	0.000361923	2.33311e-21	9.85683e-06	1.20917e-25	2.59205e-09	0.438148	0.000611621	6.94254e-21	2.51723e-05	5.69035e-25	1.13657e-08	-7.20119	-1.63785	36.8566	2.44939	46.9966	10.3541	0.94566	-3.5664	-9.48898	-4.42029	-10.4682	-5.95555
ENSG00000261485	PAN3-AS1	-0.0358122	0.0764578	-0.0224841	0.11227	0.0133281	-0.0989419	0.336817	0.336817	0.336817	0.336817	0.336817	0.336817	-0.945699	1.90157	-0.535389	2.75557	0.32023	-2.28713	0.344363	0.0573038	0.592413	0.00588716	0.748812	0.0222433	0.43817	0.0743768	0.619512	0.0100499	0.773593	0.0356347	-7.21697	-6.20265	-8.0433	-3.51442	-7.78522	-4.71842	-0.945579	1.90099	-0.535343	2.754	0.320206	-2.28619
ENSG00000164924	YWHAZ	0.0103841	-0.0412616	-0.0773536	-0.0516458	-0.0877378	-0.036092	8.15394	8.15394	8.15394	8.15394	8.15394	8.15394	0.945633	-3.55951	-6.57984	-4.47699	-7.6607	-3.05192	0.344415	0.000377344	5.5292e-11	7.86732e-06	2.51628e-14	0.00229478	0.438207	0.000636652	1.11401e-10	2.03762e-05	7.34249e-14	0.00444184	-7.17348	-1.65434	13.3005	2.6722	21.1724	-2.70486	0.945478	-3.55544	-6.55594	-4.46876	-7.62105	-3.04917
ENSG00000261441	AC124068.2	-0.0594079	0.110462	0.116834	0.16987	0.176242	0.00637171	-3.03044	-3.03044	-3.03044	-3.03044	-3.03044	-3.03044	-0.945458	1.67636	1.72764	2.54904	2.61543	0.0915459	0.3445	0.0937709	0.0841598	0.0108522	0.00895711	0.927065	0.438286	0.117747	0.0985765	0.0177083	0.0122083	0.94269	-7.21139	-6.61141	-6.71958	-4.06718	-4.44226	-7.34231	-0.945311	1.67583	1.72704	2.54742	2.61369	0.0915379
ENSG00000151651	ADAM8	-0.0219067	-0.175379	-0.482334	-0.153472	-0.460427	-0.306955	7.61551	7.61551	7.61551	7.61551	7.61551	7.61551	-0.945245	-7.16422	-19.4188	-6.29736	-19.027	-12.2786	0.344612	9.79444e-13	2.67174e-79	3.4897e-10	3.95778e-76	8.16834e-34	0.438398	3.07899e-12	3.77008e-78	1.49602e-09	1.12201e-74	3.80596e-32	-7.17577	17.4506	169.231	12.3379	162.738	65.9047	-0.945092	-7.13336	-18.855	-6.2753	-18.4649	-12.1211
ENSG00000253683	AC027309.2	0.0281347	0.313566	0.358678	0.285431	0.330543	0.045112	0.464924	0.464924	0.464924	0.464924	0.464924	0.464924	0.945052	9.87842	10.8379	8.91556	10.1274	1.32887	0.344707	1.08733e-22	6.75397e-27	8.20023e-19	1.00867e-23	0.183991	0.438489	5.96035e-22	2.40243e-26	8.84591e-18	4.42491e-23	0.237076	-7.20264	40.0381	49.4875	31.8107	42.5945	-6.42935	0.944907	9.80352	10.7379	8.85726	10.0408	1.32857
ENSG00000242125	SNHG3	-0.0275682	0.21747	0.122364	0.245038	0.149932	-0.0951057	3.97498	3.97498	3.97498	3.97498	3.97498	3.97498	-0.944434	7.03292	3.87231	7.90774	4.83527	-2.95877	0.345024	2.48098e-12	0.000110018	3.67286e-15	1.39802e-06	0.00311336	0.438863	7.58519e-12	0.000161267	2.68497e-14	2.63005e-06	0.00587999	-7.19337	16.5378	-0.709079	23.5524	3.78839	-2.97909	-0.944284	7.00437	3.86736	7.86562	4.82529	-2.95632
ENSG00000164970	FAM219A	-0.0303476	-0.241768	-0.533229	-0.21142	-0.502881	-0.291461	1.83221	1.83221	1.83221	1.83221	1.83221	1.83221	-0.944261	-7.06533	-15.0218	-6.12211	-14.3407	-7.99021	0.345111	1.95978e-12	2.54086e-49	1.04213e-09	3.7069e-45	1.902e-15	0.438944	6.0368e-12	1.65958e-48	4.24336e-09	3.5987e-44	1.65373e-14	-7.20876	16.762	101.012	11.2739	91.8818	24.1795	-0.944115	-7.03732	-14.7629	-6.10282	-14.1017	-7.94757
ENSG00000115419	GLS	0.0241894	0.160717	0.137825	0.136527	0.113635	-0.0228919	4.4718	4.4718	4.4718	4.4718	4.4718	4.4718	0.943815	5.93384	4.99358	5.02842	4.19172	-0.815391	0.34534	3.28478e-09	6.24843e-07	5.23717e-07	2.84898e-05	0.414914	0.439205	8.25316e-09	1.04375e-06	1.55977e-06	4.87671e-05	0.480518	-7.19649	9.50969	4.22334	5.25714	0.899885	-7.01	0.943667	5.91669	4.98338	5.01741	4.18521	-0.815277
ENSG00000165475	CRYL1	-0.0135074	-0.00575102	0.012063	0.00775642	0.0255704	0.017814	3.59661	3.59661	3.59661	3.59661	3.59661	3.59661	-0.94355	-0.378173	0.774637	0.511303	1.68153	1.13028	0.345478	0.705329	0.438616	0.609179	0.0927711	0.258455	0.439352	0.739384	0.468428	0.660818	0.111951	0.319529	-7.17735	-7.89457	-7.86417	-7.13426	-6.41735	-6.68064	-0.943396	-0.378137	0.774533	0.511246	1.68096	1.13005
ENSG00000241058	NSUN6	-0.0226661	-0.0653622	-0.122934	-0.0426961	-0.100268	-0.0575721	1.25678	1.25678	1.25678	1.25678	1.25678	1.25678	-0.943089	-2.55562	-4.63055	-1.65672	-3.82367	-2.11301	0.34571	0.0106466	3.79825e-06	0.0976815	0.000134206	0.0346839	0.439617	0.0153139	6.06174e-06	0.132047	0.000217296	0.0533276	-7.20054	-4.72761	2.50715	-5.90961	-0.541043	-5.0886	-0.942943	-2.55409	-4.62213	-1.6562	-3.81861	-2.11203
ENSG00000109654	TRIM2	0.0460526	0.119061	0.183113	0.0730083	0.13706	0.064052	-0.850001	-0.850001	-0.850001	-0.850001	-0.850001	-0.850001	0.942924	2.30794	3.42785	1.40131	2.58747	1.16765	0.345794	0.0210677	0.00061655	0.161224	0.00971569	0.243041	0.439681	0.0290917	0.000859572	0.206735	0.0131868	0.30274	-7.20607	-5.34096	-2.32502	-6.30856	-4.4962	-6.64609	0.942779	2.30677	3.42423	1.40097	2.58579	1.16742
ENSG00000277450	AC002094.4	0.0553214	-0.184825	-0.166387	-0.240146	-0.221709	0.0184376	-2.08051	-2.08051	-2.08051	-2.08051	-2.08051	-2.08051	0.942899	-2.97229	-2.58789	-3.83109	-3.49609	0.280206	0.345807	0.00297802	0.00970065	0.000130161	0.000478998	0.779339	0.439681	0.00457767	0.0123909	0.000285951	0.000738224	0.819587	-7.20676	-3.5892	-4.8418	0.00639664	-1.74718	-7.288	0.942753	-2.97	-2.58632	-3.82615	-3.49223	0.280181
ENSG00000269949	AC069307.1	0.0599158	-0.105185	0.0681815	-0.165101	0.00826572	0.173367	-3.03595	-3.03595	-3.03595	-3.03595	-3.03595	-3.03595	0.942373	-1.56377	0.984407	-2.43837	0.120952	2.44813	0.346077	0.117971	0.324992	0.0148112	0.903737	0.0144172	0.439994	0.145887	0.353703	0.0235459	0.915015	0.0240083	-7.20272	-6.77321	-7.70272	-4.3264	-7.83395	-4.34721	0.942227	-1.56335	0.984252	-2.43696	0.120942	2.4467
ENSG00000051596	THOC3	0.0185287	-0.0673824	-0.0241005	-0.085911	-0.0426291	0.0432819	2.25905	2.25905	2.25905	2.25905	2.25905	2.25905	0.942199	-3.2052	-1.11206	-4.10674	-2.01788	1.97291	0.346173	0.00136474	0.266209	4.13147e-05	0.0437028	0.0486088	0.440087	0.00217656	0.293391	9.70315e-05	0.0551197	0.0722472	-7.16822	-2.82714	-7.52271	1.11659	-5.77526	-5.35656	0.942038	-3.20201	-1.11184	-4.1	-2.01693	1.97201
ENSG00000125356	NDUFA1	0.0159887	0.185537	0.27209	0.169549	0.256101	0.0865523	4.19815	4.19815	4.19815	4.19815	4.19815	4.19815	0.94213	10.3177	14.8172	9.42304	14.2407	4.64415	0.346203	1.47839e-24	4.87927e-48	8.63453e-21	1.55869e-44	3.56631e-06	0.44009	8.87977e-24	3.08006e-47	1.1643e-19	1.47664e-43	1.04649e-05	-7.19148	44.3217	97.8819	36.3112	90.3005	3.37342	0.941979	10.2285	14.5623	9.35158	14	4.63518
ENSG00000100591	AHSA1	0.012975	-0.104906	-0.0630824	-0.117881	-0.0760573	0.0418235	4.29696	4.29696	4.29696	4.29696	4.29696	4.29696	0.942094	-7.22299	-4.26476	-8.10413	-5.23112	2.78191	0.346222	6.42699e-13	2.0635e-05	7.77637e-16	1.80658e-07	0.00543957	0.44009	2.04672e-12	3.15902e-05	6.09673e-15	3.60741e-07	0.00980602	-7.19052	17.8582	0.874457	25.067	5.75833	-3.48723	0.941942	-7.1911	-4.25791	-8.05767	-5.21821	2.77978
ENSG00000250312	ZNF718	-0.025166	0.113287	-0.0151925	0.138453	0.00997355	-0.128479	1.14202	1.14202	1.14202	1.14202	1.14202	1.14202	-0.941789	3.98801	-0.516863	4.85424	0.343969	-4.27009	0.346378	6.82592e-05	0.605292	1.27384e-06	0.730895	2.0194e-05	0.440258	0.000123573	0.631458	3.64197e-06	0.757406	5.34945e-05	-7.18824	-0.0516084	-8.02867	4.41335	-7.75764	1.74613	-0.941638	3.98227	-0.516805	4.84379	0.343935	-4.26273
ENSG00000274021	AC024909.1	-0.0226333	-0.014234	-0.191896	0.00839927	-0.169262	-0.177662	1.3501	1.3501	1.3501	1.3501	1.3501	1.3501	-0.941683	-0.557971	-7.23604	0.325292	-6.43393	-6.4997	0.346428	0.576902	5.76292e-13	0.744982	1.43988e-10	9.36723e-11	0.440292	0.620159	1.25848e-12	0.783208	3.44007e-10	4.84287e-10	-7.2177	-7.85005	17.788	-7.23663	12.7148	13.5911	-0.94154	-0.557915	-7.20598	0.325263	-6.41161	-6.47683
ENSG00000283897	AC011416.3	-0.0495179	-0.0882988	0.235281	-0.0387809	0.284799	0.32358	-0.950257	-0.950257	-0.950257	-0.950257	-0.950257	-0.950257	-0.941526	-1.58078	4.05244	-0.688132	4.97316	5.44095	0.346509	0.114026	5.19058e-05	0.491422	6.95896e-07	5.72546e-08	0.440365	0.141352	7.75272e-05	0.550087	1.33846e-06	2.11991e-07	-7.20865	-6.74776	0.00866296	-7.04695	4.47266	7.35928	-0.941382	-1.58035	4.04688	-0.688049	4.96251	5.42717
ENSG00000077549	CAPZB	-0.0160304	-0.20167	-0.336636	-0.185639	-0.320606	-0.134966	7.60215	7.60215	7.60215	7.60215	7.60215	7.60215	-0.941267	-11.2329	-18.4985	-10.3743	-18.0414	-7.35642	0.346646	1.04451e-28	1.77036e-72	8.85366e-25	5.29778e-69	2.45443e-13	0.44051	7.68639e-28	2.08544e-71	1.81153e-23	1.21616e-67	1.715e-12	-7.18159	53.7668	153.741	45.3578	146.448	19.3735	-0.941114	-11.1164	-18.0053	-10.278	-17.5566	-7.32138
ENSG00000240057	AC078785.1	-0.0517775	-0.179283	-0.1592	-0.127506	-0.107422	0.0200835	-2.27967	-2.27967	-2.27967	-2.27967	-2.27967	-2.27967	-0.94109	-3.09846	-2.67385	-2.18126	-1.8157	0.328318	0.346733	0.00196282	0.00753982	0.0292415	0.0695171	0.742694	0.44059	0.00307517	0.00971854	0.0439923	0.0852335	0.787216	-7.21112	-3.21795	-4.63141	-4.92602	-6.20243	-7.28471	-0.940945	-3.0958	-2.67201	-2.18021	-1.81504	0.328287
ENSG00000132763	MMACHC	0.0234233	-0.0948988	0.0243586	-0.118322	0.000935366	0.119257	0.546689	0.546689	0.546689	0.546689	0.546689	0.546689	0.941024	-3.60135	0.889508	-4.43852	0.0343842	4.22699	0.346767	0.000321501	0.373802	9.38371e-06	0.972573	2.4408e-05	0.440603	0.000546105	0.402911	2.40423e-05	0.975683	6.39316e-05	-7.21235	-1.53529	-7.7901	2.49203	-7.83244	1.55344	0.940879	-3.59733	0.889375	-4.43091	0.0343812	4.22021
ENSG00000124217	MOCS3	-0.0182478	0.0520425	0.000782003	0.0702903	0.0190298	-0.0512605	2.17219	2.17219	2.17219	2.17219	2.17219	2.17219	-0.940731	2.52405	0.0366609	3.37759	0.90237	-2.33808	0.346916	0.011649	0.970758	0.000740355	0.366932	0.0194475	0.440764	0.0166476	0.973602	0.00146176	0.404067	0.0315803	-7.21347	-4.81906	-8.18611	-1.6154	-7.43251	-4.60372	-0.940587	2.5226	0.036658	3.37418	0.902235	-2.33684
ENSG00000178386	ZNF223	-0.0505406	0.027612	-0.0229726	0.0781526	0.027568	-0.0505846	-1.74243	-1.74243	-1.74243	-1.74243	-1.74243	-1.74243	-0.94029	0.487419	-0.392526	1.36412	0.474579	-0.841161	0.347142	0.625995	0.694696	0.17263	0.635121	0.400324	0.441018	0.666726	0.717607	0.219567	0.667012	0.466173	-7.2162	-7.89111	-8.12199	-6.36811	-7.73489	-6.9841	-0.940148	0.487372	-0.39249	1.3638	0.474531	-0.841043
ENSG00000227939	RPL3P2	-0.0281967	0.0618912	0.147599	0.0900879	0.175795	0.0857073	-0.511229	-0.511229	-0.511229	-0.511229	-0.511229	-0.511229	-0.940259	1.94104	4.47705	2.82156	5.42553	2.55174	0.347163	0.052349	7.8681e-06	0.00481265	6.2762e-08	0.0107721	0.441018	0.0683606	1.23424e-05	0.00833656	1.28716e-07	0.0183489	-7.18232	-6.08601	1.82521	-3.30459	6.80682	-4.06305	-0.940106	1.94025	4.46874	2.81931	5.41075	2.55001
ENSG00000146425	DYNLT1	-0.012555	0.0726628	0.0507432	0.0852179	0.0632982	-0.0219197	7.16388	7.16388	7.16388	7.16388	7.16388	7.16388	-0.939898	5.14958	3.5435	6.07255	4.54072	-1.5226	0.347349	2.78149e-07	0.000400871	1.4275e-09	5.84104e-06	0.12797	0.441224	6.13316e-07	0.000566473	5.73682e-09	1.05399e-05	0.172052	-7.17638	5.21947	-1.91252	10.9694	2.4179	-6.17931	-0.939743	5.13768	3.53951	6.05235	4.53206	-1.52216
ENSG00000286977	Z83745.1	-0.0590298	-0.0977715	0.157299	-0.0387417	0.216328	0.25507	-3.17782	-3.17782	-3.17782	-3.17782	-3.17782	-3.17782	-0.939563	-1.47726	2.3111	-0.57965	3.2045	3.65085	0.347516	0.139707	0.0208929	0.562194	0.00136723	0.000265854	0.441407	0.170614	0.025939	0.617321	0.00201983	0.000595623	-7.21493	-6.91837	-5.53471	-7.12704	-2.73028	-0.714171	-0.939418	-1.47688	2.30992	-0.579586	3.20148	3.64648
ENSG00000136813	ECPAS	0.0193399	-0.125785	-0.174979	-0.145125	-0.194318	-0.0491937	3.04856	3.04856	3.04856	3.04856	3.04856	3.04856	0.939484	-5.75944	-7.79907	-6.61038	-8.79235	-2.1445	0.347558	9.268e-09	8.44979e-15	4.53215e-11	2.44919e-18	0.0320746	0.441408	2.26015e-08	1.98973e-14	2.1291e-10	8.67097e-18	0.049685	-7.20374	8.49757	21.9316	14.3267	30.3104	-5.03848	0.939336	-5.74361	-7.76065	-6.58555	-8.73442	-2.14348
ENSG00000172985	SH3RF3	-0.024775	-0.11088	-0.35498	-0.0861045	-0.330205	-0.244101	1.66795	1.66795	1.66795	1.66795	1.66795	1.66795	-0.939483	-3.92838	-12.1723	-3.06465	-11.6051	-8.25816	0.347565	8.7566e-05	3.05062e-33	0.00220067	2.02635e-30	2.29337e-16	0.441408	0.000157075	1.30571e-32	0.00403241	1.14135e-29	2.19808e-15	-7.16995	-0.260767	63.8491	-2.58186	57.7426	26.2217	-0.939324	-3.92269	-12.0126	-3.06172	-11.4629	-8.20566
ENSG00000270419	CAHM	-0.0457617	0.18419	0.134412	0.229952	0.180174	-0.0497773	-0.0250537	-0.0250537	-0.0250537	-0.0250537	-0.0250537	-0.0250537	-0.939392	3.56202	2.48917	4.3899	3.3688	-0.895577	0.34759	0.000372575	0.0128472	1.16529e-05	0.000762582	0.370536	0.441411	0.000628943	0.0162251	2.94515e-05	0.00115134	0.437001	-7.22199	-1.67959	-5.0922	2.2789	-2.17796	-6.92252	-0.939274	3.55878	2.48798	4.38398	3.36603	-0.895469
ENSG00000099338	CATSPERG	-0.0297474	-0.224482	-0.218674	-0.194734	-0.188926	0.00580818	0.0509845	0.0509845	0.0509845	0.0509845	0.0509845	0.0509845	-0.939277	-6.68492	-6.29167	-5.76826	-5.49987	0.163146	0.347666	2.75865e-11	3.641e-10	8.87783e-09	4.14521e-08	0.870416	0.441478	7.91115e-11	7.07454e-10	3.24687e-08	8.60207e-08	0.896073	-7.19291	14.1708	11.4789	9.19543	7.20534	-7.29429	-0.939126	-6.65891	-6.26869	-5.75088	-5.48455	0.163131
ENSG00000259421	AL022318.2	-0.0602959	-0.286903	-0.298466	-0.226607	-0.23817	-0.0115634	-3.53371	-3.53371	-3.53371	-3.53371	-3.53371	-3.53371	-0.938815	-4.20263	-4.24632	-3.31665	-3.46004	-0.162009	0.347903	2.71433e-05	2.23822e-05	0.000922298	0.000547967	0.87131	0.441749	5.09062e-05	3.419e-05	0.00179464	0.000838476	0.896896	-7.18995	0.82335	0.817417	-1.80332	-1.86165	-7.30248	-0.938665	-4.1962	-4.2397	-3.31322	-3.45614	-0.161995
ENSG00000261864	AC130462.3	-0.0583551	-0.111034	-0.256163	-0.0526794	-0.197808	-0.145129	-3.43587	-3.43587	-3.43587	-3.43587	-3.43587	-3.43587	-0.938719	-1.69048	-3.79059	-0.795942	-2.96213	-2.09786	0.347949	0.0910354	0.000153118	0.426128	0.00307927	0.0360013	0.441777	0.114564	0.000222709	0.486148	0.00439689	0.0551638	-7.2099	-6.5724	-1.02687	-6.97233	-3.46943	-5.1435	-0.938575	-1.68996	-3.78596	-0.795835	-2.95971	-2.09691
ENSG00000205583	STAG3L1	0.0454521	-0.101712	-0.193309	-0.147164	-0.238761	-0.091597	-1.40505	-1.40505	-1.40505	-1.40505	-1.40505	-1.40505	0.938294	-1.99953	-3.69305	-2.86685	-4.58408	-1.70286	0.34817	0.0456463	0.000226087	0.00417656	4.75928e-06	0.0887085	0.442028	0.0601123	0.000325074	0.00730943	8.63755e-06	0.124365	-7.2059	-6.00504	-1.39317	-3.20156	2.61801	-5.88825	0.938145	-1.99865	-3.68793	-2.86451	-4.57513	-1.70225
ENSG00000040275	SPDL1	-0.0321313	-0.0847812	-0.141524	-0.0526499	-0.109393	-0.056743	-0.0546965	-0.0546965	-0.0546965	-0.0546965	-0.0546965	-0.0546965	-0.938025	-2.35535	-3.79069	-1.441	-2.93008	-1.46981	0.348304	0.0185684	0.000153391	0.14969	0.00341466	0.141722	0.442168	0.0258052	0.000223071	0.193527	0.00485811	0.188375	-7.22398	-5.24895	-1.03691	-6.2657	-3.56239	-6.2592	-0.937885	-2.35408	-3.78551	-1.44063	-2.92771	-1.46941
ENSG00000198718	TOGARAM1	0.0221379	0.120945	0.195236	0.0988069	0.173098	0.0742912	1.51128	1.51128	1.51128	1.51128	1.51128	1.51128	0.937354	4.8098	7.47154	3.89176	6.70223	2.7656	0.348651	1.58104e-06	1.02114e-13	0.000101667	2.44678e-11	0.00571669	0.442579	3.28819e-06	2.29983e-13	0.000226537	6.09557e-11	0.0102682	-7.2152	3.52224	19.4907	0.240961	14.4517	-3.51179	0.93721	4.80071	7.43814	3.88658	6.67652	2.7636
ENSG00000269656	NOP53-AS1	0.0370907	-0.124448	0.2119	-0.161538	0.17481	0.336348	-0.0359052	-0.0359052	-0.0359052	-0.0359052	-0.0359052	-0.0359052	0.93697	-2.95101	4.81845	-3.79631	4.03064	7.45815	0.348848	0.00319042	1.51559e-06	0.000149756	5.70311e-05	1.14582e-13	0.4428	0.00488778	2.47953e-06	0.000326199	9.53338e-05	8.32779e-13	-7.21181	-3.64662	3.3911	-0.119643	0.266679	20.1559	0.936825	-2.94877	4.80917	-3.79147	4.02477	7.4229
ENSG00000227014	AC007285.1	-0.0541806	0.164724	0.161647	0.218904	0.215827	-0.00307698	-2.32437	-2.32437	-2.32437	-2.32437	-2.32437	-2.32437	-0.93686	2.73448	2.61864	3.58359	3.48294	-0.048209	0.348905	0.00628888	0.00888401	0.000344786	0.000503471	0.961553	0.442842	0.00931114	0.0113819	0.000713449	0.000774039	0.96964	-7.22384	-4.29409	-4.79945	-0.924821	-1.81242	-7.35334	-0.936714	2.73233	2.61649	3.5791	3.4789	-0.0482045
ENSG00000206991	RNU6-610P	-0.0666164	-0.272961	0.125798	-0.206344	0.192414	0.398759	-3.19666	-3.19666	-3.19666	-3.19666	-3.19666	-3.19666	-0.936752	-3.62879	1.62298	-2.72009	2.51285	5.02228	0.34896	0.000289209	0.104692	0.00656325	0.0120276	5.40076e-07	0.442881	0.0004933	0.121217	0.0111343	0.0161673	1.76439e-06	-7.21576	-1.43569	-6.87828	-3.60998	-4.69667	5.18409	-0.936609	-3.62478	1.62252	-2.71823	2.51133	5.0115
ENSG00000188706	ZDHHC9	-0.0410039	-0.244786	-0.255803	-0.203783	-0.214799	-0.0110168	-0.603875	-0.603875	-0.603875	-0.603875	-0.603875	-0.603875	-0.936702	-5.30898	-5.35346	-4.36406	-4.51449	-0.22376	0.348985	1.17967e-07	9.29162e-08	1.31952e-05	6.59455e-06	0.82296	0.442884	2.66772e-07	1.6216e-07	3.31359e-05	1.1845e-05	0.856446	-7.21952	6.0133	6.06702	2.16214	2.30592	-7.30625	-0.93656	-5.29662	-5.34006	-4.35684	-4.50637	-0.22374
ENSG00000198707	CEP290	0.0281854	0.103225	0.303846	0.0750395	0.275661	0.200621	2.55772	2.55772	2.55772	2.55772	2.55772	2.55772	0.935894	3.21928	9.17976	2.32434	8.45303	5.9144	0.349403	0.00129829	7.63998e-20	0.0201743	4.39705e-17	3.71232e-09	0.443384	0.00207621	2.15744e-19	0.0312999	1.46756e-16	1.59581e-08	-7.21294	-2.8225	33.4194	-4.59389	27.4755	10.0088	0.935749	3.21636	9.11818	2.32309	8.40179	5.89653
ENSG00000287245	AP001981.2	0.0614594	0.211286	0.380056	0.149827	0.318596	0.16877	-2.54373	-2.54373	-2.54373	-2.54373	-2.54373	-2.54373	0.935395	3.06523	5.38036	2.1579	4.53827	2.32892	0.349662	0.0021966	8.1345e-08	0.0310232	5.91689e-06	0.0199384	0.443684	0.00342433	1.42348e-07	0.0464509	1.06696e-05	0.0322731	-7.20415	-3.31098	6.20274	-4.96979	2.408	-4.63506	0.935244	3.06228	5.36412	2.15678	4.52934	2.3275
ENSG00000115761	NOL10	-0.0148856	-0.0753957	-0.0470523	-0.0605101	-0.0321667	0.0283434	2.18388	2.18388	2.18388	2.18388	2.18388	2.18388	-0.934983	-4.49364	-2.72468	-3.57029	-1.87134	1.5925	0.349872	7.27602e-06	0.0064775	0.00036243	0.0614	0.111385	0.44392	1.43598e-05	0.00838312	0.000748068	0.0758146	0.152234	-7.21471	2.05298	-4.49033	-0.955603	-6.09398	-6.06824	-0.934837	-4.48545	-2.72258	-3.56603	-1.8706	1.592
ENSG00000129422	MTUS1	0.0375209	0.0460555	0.0228643	0.00853458	-0.0146566	-0.0231912	-0.562469	-0.562469	-0.562469	-0.562469	-0.562469	-0.562469	0.93422	1.09007	0.526498	0.201352	-0.340349	-0.521484	0.35027	0.275788	0.598593	0.84044	0.733621	0.602076	0.444394	0.318649	0.625127	0.866398	0.759859	0.660382	-7.18889	-7.38506	-8.03434	-7.25107	-7.76435	-7.1784	0.934066	1.08983	0.526424	0.201331	-0.340313	-0.521417
ENSG00000178177	LCORL	0.0193318	0.212012	0.272209	0.192681	0.252877	0.0601963	2.00116	2.00116	2.00116	2.00116	2.00116	2.00116	0.934014	9.63747	11.9521	8.67918	11.2285	2.57173	0.350371	1.09972e-21	3.12827e-32	6.40734e-18	1.10492e-28	0.0101672	0.444493	5.74236e-21	1.30021e-31	6.24608e-17	5.86382e-28	0.0173972	-7.21768	37.7768	61.7357	29.8024	53.9743	-4.03093	0.93387	9.56708	11.8186	8.62503	11.1113	2.57009
ENSG00000116221	MRPL37	0.0171304	0.0455766	0.187189	0.0284462	0.170059	0.141613	5.10079	5.10079	5.10079	5.10079	5.10079	5.10079	0.933881	2.35129	9.49166	1.46813	8.80871	7.08983	0.350441	0.0187713	4.37272e-21	0.142176	2.12326e-18	1.67501e-12	0.444552	0.0260699	1.29158e-20	0.184931	7.5355e-18	1.0721e-11	-7.19726	-5.22257	36.2106	-6.20578	30.4347	17.5009	0.933734	2.35004	9.42327	1.46774	8.75054	7.05917
ENSG00000123095	BHLHE41	-0.0526443	-0.0915874	-0.345565	-0.0389431	-0.29292	-0.253977	-1.90139	-1.90139	-1.90139	-1.90139	-1.90139	-1.90139	-0.933693	-1.54161	-5.65437	-0.651159	-4.83976	-4.05854	0.350538	0.123277	1.72332e-08	0.514996	1.36919e-06	5.07291e-05	0.444616	0.152019	3.10132e-08	0.572475	2.57737e-06	0.000126833	-7.20479	-6.80554	7.70803	-7.07054	3.81531	0.854123	-0.933546	-1.54116	-5.6377	-0.651078	-4.82944	-4.05224
ENSG00000129235	TXNDC17	0.0174732	0.233804	0.231901	0.216331	0.214428	-0.0019029	5.42319	5.42319	5.42319	5.42319	5.42319	5.42319	0.933694	11.827	11.5384	10.9595	10.91	-0.0936318	0.350539	1.39183e-31	3.51613e-30	2.05689e-27	3.47979e-27	0.925408	0.444616	1.17699e-30	1.37433e-29	5.95674e-26	1.73658e-26	0.941259	-7.19376	60.3539	56.9498	51.3706	50.4715	-7.33317	0.933544	11.6925	11.4151	10.8472	10.799	-0.0936237
ENSG00000140543	DET1	-0.055729	-0.198248	-0.194153	-0.142519	-0.138424	0.00409431	-2.01797	-2.01797	-2.01797	-2.01797	-2.01797	-2.01797	-0.933567	-3.1501	-2.99	-2.24114	-2.14941	0.0614103	0.350601	0.00164735	0.00281172	0.0250888	0.0316814	0.951037	0.444664	0.00260149	0.00373969	0.0382778	0.0405832	0.961671	-7.22018	-3.05655	-3.7353	-4.7937	-5.54112	-7.33402	-0.933425	-3.14739	-2.98761	-2.24003	-2.14841	0.0614051
ENSG00000151789	ZNF385D	-0.0368281	0.0602995	0.183611	0.0971276	0.220439	0.123311	0.638125	0.638125	0.638125	0.638125	0.638125	0.638125	-0.933355	1.42564	4.17762	2.2974	5.13002	2.75919	0.350715	0.154075	3.03115e-05	0.0216682	3.09518e-07	0.00583219	0.444772	0.186864	4.59001e-05	0.0333837	6.09134e-07	0.0104517	-7.18679	-6.9419	0.553852	-4.62883	5.27446	-3.5032	-0.933204	1.42528	4.17111	2.29613	5.11756	2.75707
ENSG00000151503	NCAPD3	0.0178231	-0.0687659	-0.120214	-0.086589	-0.138037	-0.0514483	1.54476	1.54476	1.54476	1.54476	1.54476	1.54476	0.933314	-3.38247	-5.70005	-4.22689	-6.62953	-2.37723	0.350733	0.000727258	1.31143e-08	2.44134e-05	4.00035e-11	0.0175074	0.444772	0.00119396	2.3746e-08	5.93591e-05	9.86153e-11	0.0287072	-7.21108	-2.28264	7.98042	1.59235	13.9674	-4.50042	0.933168	-3.37909	-5.68457	-4.22016	-6.60406	-2.37588
ENSG00000153015	CWC27	-0.018182	-0.0699665	-0.0206614	-0.0517845	-0.00247943	0.0493051	2.51948	2.51948	2.51948	2.51948	2.51948	2.51948	-0.932732	-3.3712	-0.964269	-2.47883	-0.117468	2.2461	0.351033	0.000757451	0.334985	0.0132361	0.906497	0.0247702	0.445095	0.00124168	0.363801	0.0212554	0.917607	0.0393049	-7.21438	-2.3226	-7.71599	-4.22397	-7.82966	-4.81061	-0.932588	-3.36789	-0.964121	-2.47735	-0.117458	2.24497
ENSG00000088179	PTPN4	0.0118328	0.0445968	0.187862	0.0327639	0.176029	0.143265	4.83858	4.83858	4.83858	4.83858	4.83858	4.83858	0.932684	3.31224	13.6829	2.45015	13.2049	10.3883	0.351063	0.000936774	2.29322e-41	0.0143407	1.16634e-38	7.92927e-25	0.445095	0.00152068	1.22115e-40	0.0228693	8.92484e-38	1.70389e-23	-7.17856	-2.48816	82.3204	-4.27589	76.5627	45.3805	0.93253	3.30886	13.4718	2.44861	13.0037	10.2886
ENSG00000171467	ZNF318	-0.0167236	-0.0157951	-0.114511	0.000928525	-0.0977871	-0.0987156	2.08991	2.08991	2.08991	2.08991	2.08991	2.08991	-0.932659	-0.827296	-5.7971	0.0483167	-5.02203	-4.87672	0.351073	0.408134	7.4435e-09	0.961467	5.42955e-07	1.13794e-06	0.445095	0.455246	1.36526e-08	0.967584	1.05053e-06	3.5769e-06	-7.21092	-7.64525	8.53123	-7.27532	4.71433	4.48339	-0.93251	-0.827181	-5.7806	0.0483125	-5.01048	-4.86615
ENSG00000225933	AC133965.1	0.0657934	0.0708736	0.381578	0.00508014	0.315785	0.310705	-3.44474	-3.44474	-3.44474	-3.44474	-3.44474	-3.44474	0.93264	0.94585	4.94372	0.067615	4.17006	3.95595	0.351082	0.3443	8.07632e-07	0.946097	3.13479e-05	7.80619e-05	0.445095	0.390216	1.34017e-06	0.955231	5.35038e-05	0.000189801	-7.20154	-7.53327	3.99331	-7.27106	0.827024	0.453956	0.932492	0.945704	4.93351	0.0676092	4.16345	3.95027
ENSG00000185246	PRPF39	-0.0266634	0.153803	0.0552658	0.180467	0.0819292	-0.0985374	2.80703	2.80703	2.80703	2.80703	2.80703	2.80703	-0.932551	5.06157	1.76617	5.90138	2.65688	-3.07509	0.351126	4.39719e-07	0.0774641	4.00686e-09	0.00792883	0.00212335	0.44512	9.54372e-07	0.0910652	1.52868e-08	0.0108697	0.00413083	-7.21447	4.75826	-6.62667	9.9662	-4.31894	-2.62302	-0.932408	5.05091	1.76559	5.88391	2.65509	-3.07241
ENSG00000070961	ATP2B1	-0.0172886	0.0135185	0.0700265	0.0308071	0.0873151	0.056508	5.52112	5.52112	5.52112	5.52112	5.52112	5.52112	-0.932465	0.690841	3.52204	1.57647	4.48788	2.81	0.351174	0.489719	0.000434546	0.115028	7.47745e-06	0.0049878	0.445151	0.536113	0.000612634	0.153012	1.33887e-05	0.00906179	-7.19474	-7.74113	-1.99826	-6.04004	2.17772	-3.41074	-0.932315	0.690756	3.51816	1.57599	4.47962	2.80782
ENSG00000275234	AC010503.5	0.056236	-0.212957	-0.0305747	-0.269193	-0.0868107	0.182382	-3.03063	-3.03063	-3.03063	-3.03063	-3.03063	-3.03063	0.932321	-3.35424	-0.468754	-4.20247	-1.34159	2.72538	0.351245	0.000805509	0.63928	2.71796e-05	0.179834	0.00646103	0.445212	0.00131565	0.664533	6.56356e-05	0.208435	0.0114836	-7.21679	-2.39269	-8.0892	1.4784	-6.94927	-3.64257	0.932177	-3.35089	-0.468706	-4.19589	-1.34127	2.72342
ENSG00000010256	UQCRC1	-0.0151944	-0.114675	-0.0913725	-0.0994803	-0.0761781	0.0233022	6.10991	6.10991	6.10991	6.10991	6.10991	6.10991	-0.932018	-6.67442	-5.24166	-5.78873	-4.45645	1.319	0.351403	2.93101e-11	1.69684e-07	7.83479e-09	8.64254e-06	0.18727	0.445381	8.38724e-11	2.92209e-07	2.88177e-08	1.54104e-05	0.240807	-7.20151	14.1189	5.47981	9.31459	2.03342	-6.47949	-0.931872	-6.65	-5.22981	-5.77197	-4.44862	1.3187
ENSG00000286416	AL442067.3	-0.0613524	0.104036	-0.0650939	0.165389	-0.0037415	-0.16913	-2.96203	-2.96203	-2.96203	-2.96203	-2.96203	-2.96203	-0.931702	1.50511	-0.916574	2.36476	-0.0529006	-2.31383	0.351563	0.132396	0.359439	0.0181039	0.957815	0.0207444	0.445554	0.162371	0.388342	0.0283282	0.962879	0.0334354	-7.22701	-6.88519	-7.7915	-4.51845	-7.85493	-4.68231	-0.931562	1.50472	-0.916434	2.36349	-0.0528963	-2.3126
ENSG00000149716	LTO1	-0.0167199	-0.0586832	-0.134249	-0.0419633	-0.117529	-0.0755657	2.56607	2.56607	2.56607	2.56607	2.56607	2.56607	-0.931615	-3.08532	-6.84849	-2.18523	-6.05475	-3.74916	0.351609	0.00205089	8.92948e-12	0.0289481	1.5814e-09	0.000180764	0.445583	0.00320701	1.85877e-11	0.0435796	3.58006e-09	0.000415368	-7.22382	-3.25434	15.0934	-4.91422	10.3689	-0.345326	-0.931472	-3.08276	-6.82278	-2.18419	-6.03584	-3.74449
ENSG00000109133	TMEM33	-0.0107244	-0.0157073	-0.101861	-0.00498293	-0.0911367	-0.0861538	5.31244	5.31244	5.31244	5.31244	5.31244	5.31244	-0.931544	-1.29082	-8.23062	-0.410777	-7.5438	-6.89855	0.351649	0.196867	2.73155e-16	0.681266	6.08733e-14	6.43674e-12	0.445604	0.23422	6.78973e-16	0.726993	1.7346e-13	3.84042e-11	-7.18983	-7.14011	25.2905	-7.18729	20.3036	16.1777	-0.931395	-1.29053	-8.18462	-0.410736	-7.50619	-6.86963
ENSG00000228427	AL590764.1	-0.0174892	0.160791	0.232709	0.17828	0.250198	0.0719183	2.27049	2.27049	2.27049	2.27049	2.27049	2.27049	-0.93135	8.07645	11.3406	8.89835	12.3374	3.41827	0.351749	9.5609e-16	3.32937e-29	9.78802e-19	4.13292e-34	0.000639067	0.44568	3.59374e-15	1.26738e-28	1.04866e-17	2.67623e-33	0.00135288	-7.20886	24.2509	54.7563	31.6271	66.314	-1.51165	-0.931203	8.03237	11.2179	8.8375	12.1768	3.41447
ENSG00000140368	PSTPIP1	-0.00963695	-0.03681	-0.163976	-0.0271731	-0.154339	-0.127166	7.2247	7.2247	7.2247	7.2247	7.2247	7.2247	-0.931343	-3.36043	-14.7404	-2.50539	-14.3274	-11.436	0.351756	0.000788371	1.80227e-47	0.0122891	5.92682e-45	1.28599e-29	0.44568	0.0012899	1.11819e-46	0.019843	5.71549e-44	4.26938e-28	-7.1717	-2.32286	96.2014	-4.13751	90.8957	56.247	-0.931188	-3.35685	-14.4727	-2.50373	-14.0686	-11.3018
ENSG00000146834	MEPCE	-0.0125758	-0.142202	-0.157199	-0.129626	-0.144624	-0.0149976	4.94866	4.94866	4.94866	4.94866	4.94866	4.94866	-0.931288	-9.97623	-10.8442	-9.11195	-10.1971	-1.02324	0.351781	4.4009e-23	6.61293e-27	1.4719e-19	5.18998e-24	0.306279	0.445681	2.46629e-22	2.3536e-26	1.73169e-18	2.29859e-23	0.370765	-7.19165	40.9098	49.4299	33.4744	43.1744	-6.81231	-0.93114	-9.89443	-10.7399	-9.04682	-10.1061	-1.02306
ENSG00000177879	AP3S1	0.0150302	0.150382	0.0187956	0.135352	0.00376545	-0.131586	5.93846	5.93846	5.93846	5.93846	5.93846	5.93846	0.931078	8.83745	1.08837	7.96505	0.222694	-7.53369	0.351889	1.62379e-18	0.276519	2.34536e-15	0.823789	6.54385e-14	0.445788	7.10348e-18	0.304131	1.75195e-14	0.842589	4.86691e-13	-7.19554	30.5447	-7.59536	23.9789	-7.8245	20.6682	0.930931	8.78076	1.08817	7.92157	0.222674	-7.49671
ENSG00000213881	NPM1P6	-0.0426581	0.159955	0.163358	0.202613	0.206016	0.00340372	-2.38038	-2.38038	-2.38038	-2.38038	-2.38038	-2.38038	-0.930982	3.3157	3.2909	4.16089	4.18256	0.0668097	0.351937	0.000924824	0.00101039	3.26041e-05	2.96723e-05	0.946738	0.445807	0.00150232	0.00138738	7.77477e-05	5.07128e-05	0.958191	-7.21831	-2.52073	-2.79362	1.30652	0.867404	-7.33388	-0.930838	3.31245	3.28762	4.15447	4.17597	0.0668039
ENSG00000115234	SNX17	0.0126796	-0.00166063	0.0898432	-0.0143403	0.0771635	0.0915038	6.87605	6.87605	6.87605	6.87605	6.87605	6.87605	0.930955	-0.115769	6.17965	-0.999793	5.41378	6.21403	0.351952	0.907843	7.25494e-10	0.317492	6.66536e-08	5.8891e-10	0.445807	0.92031	1.39411e-09	0.377255	1.36424e-07	2.77905e-09	-7.20227	-7.98111	10.7807	-6.78616	6.71642	11.7753	0.93081	-0.11576	6.16043	-0.999624	5.39997	6.19337
ENSG00000151164	RAD9B	0.0483402	0.280841	0.196668	0.2325	0.148328	-0.0841725	-1.79543	-1.79543	-1.79543	-1.79543	-1.79543	-1.79543	0.930432	5.14275	3.49607	4.21236	2.65101	-1.45545	0.352222	2.87963e-07	0.000479298	2.6028e-05	0.00806846	0.145654	0.446119	6.34287e-07	0.000673458	6.30648e-05	0.0110531	0.192853	-7.221	5.15343	-2.10276	1.51773	-4.34044	-6.28239	0.930289	5.13116	3.49207	4.2057	2.64919	-1.45505
ENSG00000052126	PLEKHA5	-0.0353244	-0.0416978	-0.0851389	-0.00637342	-0.0498145	-0.0434411	-0.555726	-0.555726	-0.555726	-0.555726	-0.555726	-0.555726	-0.930295	-1.03375	-2.03583	-0.157109	-1.2084	-1.01593	0.352294	0.301336	0.0418552	0.87517	0.226994	0.309748	0.44618	0.345474	0.0506286	0.896264	0.259123	0.373978	-7.20547	-7.44801	-6.09753	-7.2597	-7.09369	-6.79608	-0.930149	-1.03357	-2.03496	-0.157095	-1.20814	-1.01575
ENSG00000125755	SYMPK	-0.0179426	-0.157702	-0.136354	-0.139759	-0.118412	0.0213471	4.05684	4.05684	4.05684	4.05684	4.05684	4.05684	-0.930134	-7.74345	-6.56315	-6.83271	-5.78527	1.00719	0.352377	1.30193e-14	6.14605e-11	1.00737e-11	7.99918e-09	0.313924	0.446241	4.57828e-14	1.23472e-10	5.0339e-11	1.73595e-08	0.378437	-7.21301	21.7024	13.1969	15.7988	8.78097	-6.83666	-0.929989	-7.70564	-6.54014	-6.80545	-5.76848	1.00702
ENSG00000267757	EML2-AS1	-0.0256183	0.113845	0.185548	0.139463	0.211166	0.0717025	1.39518	1.39518	1.39518	1.39518	1.39518	1.39518	-0.930126	3.84921	6.07123	4.75937	7.11575	2.32566	0.352389	0.000121204	1.44803e-09	2.04601e-06	1.42838e-12	0.0201122	0.446241	0.000214814	2.74195e-09	5.68892e-06	3.79023e-12	0.0325215	-7.167	-0.552429	10.165	3.98417	17.2391	-4.58747	-0.929965	3.84368	6.05005	4.74883	7.08127	2.32425
ENSG00000207087	RNU6-242P	0.06045	0.105829	0.211126	0.0453785	0.150676	0.105297	-2.74761	-2.74761	-2.74761	-2.74761	-2.74761	-2.74761	0.930062	1.53424	2.96691	0.654479	2.15287	1.45015	0.352414	0.125073	0.00303095	0.512854	0.0314099	0.147124	0.446242	0.153991	0.0040236	0.570565	0.0402573	0.194498	-7.21087	-6.81242	-3.78534	-7.06543	-5.52315	-6.27612	0.929917	1.53383	2.96458	0.6544	2.15184	1.44977
ENSG00000287367	AC016583.2	-0.0514501	-0.0764877	-0.165214	-0.0250376	-0.113764	-0.0887266	-1.77913	-1.77913	-1.77913	-1.77913	-1.77913	-1.77913	-0.929269	-1.30588	-2.73737	-0.42561	-1.91177	-1.44027	0.352825	0.191692	0.00623084	0.670424	0.0560056	0.1499	0.446733	0.228424	0.00807723	0.717253	0.0695553	0.197682	-7.20336	-7.13114	-4.4345	-7.18421	-6.00562	-6.28615	-0.929123	-1.30559	-2.73538	-0.425566	-1.91099	-1.43989
ENSG00000286887	AL355881.2	-0.0497317	-0.0633318	-0.342047	-0.0136001	-0.292316	-0.278715	-1.47915	-1.47915	-1.47915	-1.47915	-1.47915	-1.47915	-0.928866	-1.11699	-5.83034	-0.238002	-5.04691	-4.64192	0.353032	0.264084	6.09339e-09	0.811896	4.75938e-07	3.60032e-06	0.446965	0.306556	1.122e-08	0.842046	9.24472e-07	1.05597e-05	-7.21612	-7.37104	8.71843	-7.25409	4.83475	3.37204	-0.928724	-1.11679	-5.81417	-0.237981	-5.03577	-4.63321
ENSG00000230521	AL645929.1	-0.0529932	0.0228075	-0.210915	0.0758008	-0.157922	-0.233722	-1.81238	-1.81238	-1.81238	-1.81238	-1.81238	-1.81238	-0.928691	0.376394	-3.37984	1.25228	-2.5829	-3.69122	0.353128	0.706651	0.000735094	0.210574	0.0098483	0.000227495	0.447056	0.740523	0.00102046	0.261899	0.0133562	0.000515265	-7.18903	-7.89341	-2.45952	-6.48079	-4.4904	-0.538985	-0.92854	0.376357	-3.37614	1.25199	-2.58111	-3.68635
ENSG00000176749	CDK5R1	0.0266567	0.104816	-0.299454	0.0781591	-0.326111	-0.40427	2.84615	2.84615	2.84615	2.84615	2.84615	2.84615	0.927672	3.42112	-9.4957	2.55318	-10.5776	-12.6262	0.353655	0.000632042	4.32895e-21	0.0107263	1.13843e-25	1.36587e-35	0.447694	0.0010448	1.27885e-20	0.0175134	5.36414e-25	7.58439e-34	-7.19577	-2.13104	36.189	-4.02169	46.9554	69.8768	0.927523	3.41748	-9.42432	2.55149	-10.4739	-12.4519
ENSG00000136169	SETDB2	-0.0117712	0.0280998	0.0748562	0.039871	0.0866274	0.0467564	3.09736	3.09736	3.09736	3.09736	3.09736	3.09736	-0.927463	2.09963	5.46187	2.95848	6.38176	3.32705	0.353761	0.0358446	5.10642e-08	0.00311641	2.02988e-10	0.000888702	0.447798	0.048007	9.0155e-08	0.00557635	4.81543e-10	0.00183834	-7.21654	-5.7967	6.64435	-2.93497	12.3637	-1.83153	-0.927319	2.09869	5.44756	2.95602	6.35906	3.32358
ENSG00000178917	ZNF852	-0.0336526	0.00283576	-0.207152	0.0364884	-0.173499	-0.209988	-0.140162	-0.140162	-0.140162	-0.140162	-0.140162	-0.140162	-0.927165	0.0738841	-5.17892	0.93739	-4.36473	-5.09278	0.3539	0.941107	2.34916e-07	0.348618	1.30687e-05	3.70121e-07	0.447944	0.949775	4.01166e-07	0.408617	2.29703e-05	1.23531e-06	-7.2352	-8.01054	5.16241	-6.85756	1.64842	5.54389	-0.927051	0.0738792	-5.16935	0.937274	-4.35895	-5.08372
ENSG00000175115	PACS1	-0.0290629	-0.454428	-0.689453	-0.425365	-0.66039	-0.235025	5.43298	5.43298	5.43298	5.43298	5.43298	5.43298	-0.926513	-13.7394	-20.5264	-12.8898	-20.0941	-6.92418	0.354257	1.10445e-41	1.24126e-87	5.53929e-37	4.8455e-84	5.41133e-12	0.448365	1.4882e-40	2.1107e-86	5.01306e-35	1.7711e-82	3.25336e-11	-7.19543	83.3837	188.407	73.14	180.915	16.3481	-0.926363	-13.5256	-19.844	-12.7051	-19.4239	-6.89435
ENSG00000225025	KIF4CP	-0.0692618	-0.0573609	0.499921	0.0119009	0.569182	0.557281	-3.59016	-3.59016	-3.59016	-3.59016	-3.59016	-3.59016	-0.926245	-0.725239	6.14042	0.149352	7.08171	6.6892	0.354392	0.468359	9.25192e-10	0.881286	1.76567e-12	2.66374e-11	0.448483	0.514916	1.76864e-09	0.901593	4.66092e-12	1.47607e-10	-7.22209	-7.73627	10.5503	-7.2763	17.0202	14.8094	-0.926104	-0.725152	6.12181	0.14934	7.05184	6.66406
ENSG00000185304	RGPD2	-0.0302123	0.0220906	0.0202794	0.0523029	0.0504917	-0.00181115	0.14003	0.14003	0.14003	0.14003	0.14003	0.14003	-0.926251	0.636614	0.567206	1.51505	1.44155	-0.0499203	0.354398	0.524433	0.570627	0.129881	0.14955	0.96019	0.448483	0.570137	0.598444	0.170493	0.175332	0.968577	-7.17594	-7.74453	-7.97805	-6.10615	-6.76299	-7.28774	-0.926092	0.636527	0.567129	1.51457	1.44112	-0.0499153
ENSG00000157077	ZFYVE9	-0.050385	-0.235381	-0.331897	-0.184996	-0.281512	-0.0965158	-1.722	-1.722	-1.722	-1.722	-1.722	-1.722	-0.926058	-4.10749	-5.61815	-3.198	-4.80213	-1.59176	0.354489	4.10477e-05	2.1111e-08	0.00139841	1.64878e-06	0.111548	0.448569	7.59094e-05	3.78723e-08	0.00264533	3.08792e-06	0.152445	-7.2214	0.404848	7.50497	-2.20503	3.63329	-6.07089	-0.925916	-4.1015	-5.60264	-3.19498	-4.7923	-1.59128
ENSG00000243302	AC018638.4	-0.0520539	-0.424944	-0.629865	-0.37289	-0.577811	-0.204921	0.339309	0.339309	0.339309	0.339309	0.339309	0.339309	-0.925423	-7.10297	-10.0921	-6.16496	-9.36157	-3.1938	0.354818	1.49625e-12	1.3618e-23	7.97759e-10	1.50202e-20	0.00141873	0.448955	4.64085e-12	4.33529e-23	3.29465e-09	5.86475e-20	0.00284107	-7.2282	17.0233	41.9817	11.533	35.3844	-2.24339	-0.925284	-7.07484	-10.0111	-6.14537	-9.29286	-3.19081
ENSG00000265123	RN7SL200P	0.070637	-0.0478753	0.305201	-0.118512	0.234564	0.353076	-3.71171	-3.71171	-3.71171	-3.71171	-3.71171	-3.71171	0.92505	-0.592044	3.66563	-1.45592	2.85789	4.14846	0.355014	0.553864	0.000250816	0.14552	0.00429439	3.44095e-05	0.449172	0.59816	0.000359312	0.188746	0.00604077	8.79581e-05	-7.2212	-7.82071	-1.48624	-6.2301	-3.76965	1.21859	0.924908	-0.59198	3.66143	-1.45554	2.85569	4.14213
ENSG00000107443	CCNJ	0.0368265	0.109611	-0.100464	0.0727842	-0.13729	-0.210074	0.208958	0.208958	0.208958	0.208958	0.208958	0.208958	0.924724	2.59539	-2.27867	1.70022	-3.13932	-4.62436	0.355169	0.00948495	0.0227422	0.0891725	0.0017065	3.88362e-06	0.449338	0.0137303	0.0281459	0.121672	0.00249636	1.13482e-05	-7.23692	-4.64762	-5.59554	-5.85351	-2.92269	3.2956	0.924609	2.59406	-2.27774	1.69978	-3.13706	-4.61752
ENSG00000268729	AC020922.2	0.0531498	0.195549	0.323076	0.142399	0.269927	0.127527	-1.95317	-1.95317	-1.95317	-1.95317	-1.95317	-1.95317	0.924335	3.21351	5.13681	2.32016	4.34482	1.97983	0.355384	0.00132429	2.96321e-07	0.0203981	1.44005e-05	0.0478132	0.44958	0.0021149	5.03471e-07	0.0316106	2.52398e-05	0.0711828	-7.22434	-2.8476	4.94904	-4.60838	1.56039	-5.37748	0.924196	3.21066	5.12577	2.31894	4.33766	1.97903
ENSG00000103226	NOMO3	-0.0376245	-0.339547	-0.693856	-0.301923	-0.656232	-0.354309	-0.0709164	-0.0709164	-0.0709164	-0.0709164	-0.0709164	-0.0709164	-0.924235	-7.85213	-15.4751	-6.94228	-14.8301	-7.71933	0.355439	5.62031e-15	5.43667e-52	4.73381e-12	5.33073e-48	1.60399e-14	0.449608	2.01402e-14	3.79177e-51	2.44202e-11	5.72423e-47	1.2697e-13	-7.20953	22.4977	106.803	16.5218	98.0151	22.0618	-0.924091	-7.81219	-15.1718	-6.91334	-14.5562	-7.67895
ENSG00000203814	H2BC18	-0.0295071	-0.0326112	-0.360886	-0.00310414	-0.331379	-0.328275	1.79287	1.79287	1.79287	1.79287	1.79287	1.79287	-0.924205	-0.955698	-10.1965	-0.0905808	-9.53266	-9.07444	0.355454	0.339299	4.91683e-24	0.927832	3.11611e-21	2.04832e-19	0.449608	0.385012	1.59028e-23	0.94032	1.25043e-20	2.70389e-18	-7.21201	-7.5204	42.913	-7.26416	36.8804	33.1414	-0.924061	-0.955551	-10.1114	-0.090573	-9.45876	-9.01065
ENSG00000276523	AC025287.3	-0.0576441	-0.0115712	-0.0406128	0.0460728	0.0170313	-0.0290416	-3.41476	-3.41476	-3.41476	-3.41476	-3.41476	-3.41476	-0.923697	-0.175474	-0.598246	0.692757	0.25376	-0.417539	0.355716	0.860718	0.549719	0.488515	0.799698	0.676314	0.44991	0.87888	0.577901	0.547271	0.820445	0.728398	-7.22762	-7.9878	-8.01704	-7.05157	-7.81605	-7.24944	-0.923558	-0.17546	-0.598182	0.692673	0.253738	-0.417498
ENSG00000206417	H1FX-AS1	-0.0216819	-0.188591	-0.0836718	-0.166909	-0.06199	0.104919	1.88881	1.88881	1.88881	1.88881	1.88881	1.88881	-0.923644	-7.56607	-3.24174	-6.63163	-2.42585	3.95215	0.355744	5.01542e-14	0.00120053	3.91884e-11	0.0153316	7.925e-05	0.449915	1.71095e-13	0.00163914	1.85301e-10	0.0203643	0.000192515	-7.22793	20.3594	-2.94168	14.4667	-4.90019	0.438479	-0.923504	-7.53152	-3.23875	-6.60711	-2.42445	3.94666
ENSG00000170379	TCAF2	0.0251819	0.0416108	0.137502	0.016429	0.11232	0.0958913	1.21762	1.21762	1.21762	1.21762	1.21762	1.21762	0.923487	1.43088	4.5449	0.560392	3.76376	3.0887	0.355826	0.152564	5.7029e-06	0.575254	0.000170611	0.00202881	0.449988	0.185198	9.0182e-06	0.629385	0.000273862	0.00395755	-7.22233	-6.96593	2.11923	-7.11993	-0.766888	-2.56611	0.923347	1.43053	4.53712	0.560331	3.75898	3.08598
ENSG00000284770	TBCE	0.0375058	0.0593492	0.336797	0.0218434	0.299291	0.277448	-0.556516	-0.556516	-0.556516	-0.556516	-0.556516	-0.556516	0.923428	1.37655	7.4988	0.501115	6.74114	6.01626	0.355857	0.168747	8.31116e-14	0.616326	1.87824e-11	2.00002e-09	0.449996	0.20323	1.87905e-13	0.66784	4.70973e-11	8.89821e-09	-7.23098	-7.05532	19.6999	-7.1616	14.7141	10.6128	0.923289	1.37624	7.4653	0.501064	6.71519	5.99781
ENSG00000182378	PLCXD1	-0.0206628	-0.102129	-0.129653	-0.0814657	-0.10899	-0.0275246	2.24046	2.24046	2.24046	2.24046	2.24046	2.24046	-0.923116	-4.26539	-5.24355	-3.41095	-4.516	-1.09732	0.356026	2.0589e-05	1.68834e-07	0.000656611	6.56663e-06	0.272596	0.45018	3.91245e-05	2.90797e-07	0.00130642	1.17983e-05	0.334464	-7.19355	1.10203	5.52488	-1.47641	2.33469	-6.69686	-0.922965	-4.25841	-5.23074	-3.40708	-4.50727	-1.0971
ENSG00000168237	GLYCTK	-0.0123513	0.0697868	0.0523817	0.0821381	0.064733	-0.0174051	3.61393	3.61393	3.61393	3.61393	3.61393	3.61393	-0.922944	4.90856	3.59562	5.77435	4.53929	-1.17641	0.356112	9.66168e-07	0.00032875	8.55027e-09	5.8768e-06	0.239528	0.450259	2.04626e-06	0.000466978	3.13133e-08	1.06003e-05	0.298997	-7.20731	4.01234	-1.72661	9.23444	2.41877	-6.63426	-0.922798	4.89841	3.59152	5.75724	4.53077	-1.17617
ENSG00000076003	MCM6	-0.0158453	-0.0827064	-0.0310394	-0.0668611	-0.015194	0.0516671	2.31603	2.31603	2.31603	2.31603	2.31603	2.31603	-0.922898	-4.59495	-1.68294	-3.68573	-0.826201	2.7196	0.356137	4.55091e-06	0.0925323	0.000232841	0.408765	0.00658182	0.450261	9.11787e-06	0.107893	0.000494083	0.446322	0.0116872	-7.21488	2.51207	-6.78008	-0.538427	-7.4979	-3.65098	-0.92275	-4.58449	-1.68219	-3.68043	-0.82607	2.71729
ENSG00000276101	AC027601.4	0.0566813	-0.230597	-0.234217	-0.287278	-0.290899	-0.00362017	-3.30244	-3.30244	-3.30244	-3.30244	-3.30244	-3.30244	0.922764	-3.56781	-3.5272	-4.40124	-4.41261	-0.053092	0.356203	0.000365447	0.000426246	1.11397e-05	1.05776e-05	0.957662	0.450314	0.000617354	0.000601429	2.82416e-05	1.87083e-05	0.966701	-7.22994	-1.66076	-1.99676	2.32319	1.84544	-7.34033	0.922624	-3.56386	-3.52328	-4.39378	-4.40502	-0.0530875
ENSG00000168612	ZSWIM1	-0.0206617	-0.00212631	-0.0387821	0.0185354	-0.0181204	-0.0366557	2.51849	2.51849	2.51849	2.51849	2.51849	2.51849	-0.92269	-0.0894131	-1.58018	0.77205	-0.74659	-1.4528	0.356228	0.928758	0.114151	0.440133	0.455358	0.146364	0.450315	0.939035	0.131625	0.499856	0.492426	0.193616	-7.23353	-7.99918	-6.94594	-6.99276	-7.5671	-6.27955	-0.922576	-0.0894071	-1.57981	0.771968	-0.746512	-1.45249
ENSG00000224418	STK24-AS1	-0.0576657	0.331511	0.208851	0.389177	0.266517	-0.122661	-2.69699	-2.69699	-2.69699	-2.69699	-2.69699	-2.69699	-0.922291	5.0544	3.09996	5.86591	3.9703	-1.76885	0.356449	4.57329e-07	0.00195414	4.95646e-09	7.3483e-05	0.0770235	0.450564	9.9168e-07	0.00262467	1.87162e-08	0.000121636	0.109677	-7.23317	4.703	-3.41339	9.75044	0.000601088	-5.78764	-0.922153	5.0434	3.09712	5.84863	3.96472	-1.76822
ENSG00000064666	CNN2	-0.0191334	-0.26137	-0.488275	-0.242237	-0.469141	-0.226904	8.309	8.309	8.309	8.309	8.309	8.309	-0.921934	-11.9419	-22.0132	-11.1342	-21.7172	-10.1814	0.356641	3.9195e-32	1.45112e-99	3.2908e-28	8.34236e-97	6.22635e-24	0.450776	3.39066e-31	3.26354e-98	1.05172e-26	4.75868e-95	1.21961e-22	-7.19031	61.5119	215.079	53.102	209.719	43.3555	-0.921785	-11.7996	-21.1803	-11.0135	-20.8788	-10.0883
ENSG00000168944	CEP120	-0.0174617	0.057415	0.00825841	0.0748767	0.0257201	-0.0491566	2.84753	2.84753	2.84753	2.84753	2.84753	2.84753	-0.921425	2.854	0.398846	3.69416	1.25851	-2.31515	0.356901	0.00434542	0.690033	0.000224528	0.208304	0.0206718	0.451075	0.0065491	0.713026	0.00047768	0.239107	0.0333326	-7.22879	-3.93304	-8.11108	-0.505178	-7.05376	-4.66272	-0.921286	2.85193	0.39881	3.68969	1.25824	-2.31393
ENSG00000175773	ZBTB44-DT	0.0331927	0.111242	0.198769	0.0780488	0.165576	0.0875274	-0.173751	-0.173751	-0.173751	-0.173751	-0.173751	-0.173751	0.920859	2.92083	5.02646	2.02535	4.21323	2.14956	0.357196	0.00351602	5.29316e-07	0.0429192	2.59267e-05	0.0316712	0.451413	0.00535872	8.87252e-07	0.0625512	4.45662e-05	0.0491046	-7.23122	-3.7475	4.39045	-5.24734	1.00543	-5.02431	0.920721	2.9186	5.01537	2.0245	4.20658	2.14854
ENSG00000131051	RBM39	0.0127133	0.0803592	-0.000306664	0.0676459	-0.01302	-0.0806659	7.1234	7.1234	7.1234	7.1234	7.1234	7.1234	0.920824	5.52632	-0.0208102	4.65661	-0.902139	-5.41172	0.357217	3.54288e-08	0.983398	3.35637e-06	0.367057	6.74128e-08	0.451413	8.30113e-08	0.985021	9.09201e-06	0.404168	2.47413e-07	-7.20828	7.20088	-8.19262	3.47731	-7.44815	7.17577	0.920681	5.51224	-0.0208085	4.64771	-0.902	-5.39793
ENSG00000273151	AC073957.3	-0.0355706	-0.00491188	-0.156839	0.0306587	-0.121268	-0.151927	-0.426859	-0.426859	-0.426859	-0.426859	-0.426859	-0.426859	-0.920742	-0.119858	-3.67756	0.740245	-2.87421	-3.46897	0.357256	0.904603	0.000239372	0.459208	0.00407877	0.000529732	0.451433	0.917569	0.000343702	0.518731	0.00575036	0.00113469	-7.23072	-7.99252	-1.43596	-7.01217	-3.71287	-1.33757	-0.920606	-0.119849	-3.67337	0.740152	-2.872	-3.46525
ENSG00000233597	AC133435.1	-0.0454097	0.0586142	0.434414	0.104024	0.479824	0.3758	0.886377	0.886377	0.886377	0.886377	0.886377	0.886377	-0.920581	1.11271	7.91275	1.95949	8.87178	6.67576	0.357343	0.265919	3.47971e-15	0.0501487	1.23329e-18	2.93425e-11	0.451487	0.308477	8.30085e-15	0.0721106	4.42536e-18	1.61598e-10	-7.22416	-7.36785	22.821	-5.36418	31.0045	14.7309	-0.920439	1.11251	7.87238	1.95869	8.81164	6.64983
ENSG00000114439	BBX	-0.0178592	-0.0587975	0.0566453	-0.0409383	0.0745045	0.115443	4.07611	4.07611	4.07611	4.07611	4.07611	4.07611	-0.920574	-2.86361	2.70179	-1.98695	3.61546	5.40361	0.357347	0.00421649	0.00693366	0.0470199	0.000304802	7.04693e-08	0.451487	0.00636651	0.00895501	0.0680482	0.000478811	2.57726e-07	-7.22113	-3.90028	-4.54872	-5.32024	-1.33549	7.14358	-0.920432	-2.86149	2.70001	-1.98612	3.61118	5.38997
ENSG00000116001	TIA1	0.0213912	0.212075	0.233311	0.190684	0.21192	0.0212358	4.89099	4.89099	4.89099	4.89099	4.89099	4.89099	0.920011	8.63929	9.34169	7.75315	8.64249	0.836765	0.357641	8.91627e-18	1.74266e-20	1.22277e-14	8.85134e-18	0.402792	0.451824	3.74643e-17	5.0413e-20	8.41278e-14	3.05049e-17	0.468642	-7.21778	28.8973	34.8737	22.3813	29.0475	-6.99513	0.919869	8.58714	9.27703	7.71364	8.58798	0.836646
ENSG00000117594	HSD11B1	-0.0574354	0.0211953	-0.164778	0.0786307	-0.107343	-0.185974	-2.88565	-2.88565	-2.88565	-2.88565	-2.88565	-2.88565	-0.919975	0.32526	-2.47411	1.19597	-1.61371	-2.71331	0.357662	0.745012	0.0134307	0.231816	0.106707	0.00670661	0.451824	0.775626	0.0169326	0.285471	0.127866	0.0118886	-7.22215	-7.95369	-5.15024	-6.58146	-6.54867	-3.67981	-0.919829	0.325224	-2.47214	1.19569	-1.61317	-2.71107
ENSG00000231437	LINC01750	-0.0472416	0.0597396	0.240266	0.106981	0.287507	0.180526	-1.27723	-1.27723	-1.27723	-1.27723	-1.27723	-1.27723	-0.919699	1.10845	4.34293	1.97352	5.22879	3.18177	0.357807	0.267771	1.46724e-05	0.0485417	1.83825e-07	0.00148153	0.451946	0.310363	2.26649e-05	0.0700084	3.6687e-07	0.00295713	-7.21119	-7.37638	1.20914	-5.34249	5.75432	-2.29225	-0.919552	1.10821	4.33355	1.9726	5.21499	3.17828
ENSG00000164048	ZNF589	-0.0253915	-0.0823539	-0.14941	-0.0569624	-0.124019	-0.0670562	2.84098	2.84098	2.84098	2.84098	2.84098	2.84098	-0.919664	-2.80954	-4.95154	-1.92806	-4.16302	-2.16613	0.357821	0.00499181	7.74645e-07	0.0539413	3.22908e-05	0.0303794	0.451946	0.00747659	1.28702e-06	0.0770512	5.50781e-05	0.0473005	-7.23207	-4.06003	4.0197	-5.43743	0.788364	-4.99572	-0.919525	-2.80756	-4.94165	-1.92731	-4.15668	-2.16511
ENSG00000270194	AC097359.2	-0.0537424	0.215017	0.148107	0.268759	0.20185	-0.06691	-2.09131	-2.09131	-2.09131	-2.09131	-2.09131	-2.09131	-0.919644	3.50393	2.34352	4.32682	3.20681	-1.02846	0.35783	0.000464891	0.019168	1.56156e-05	0.00135626	0.303815	0.451946	0.000778153	0.0238637	3.88585e-05	0.00200458	0.368039	-7.23734	-1.89191	-5.46505	1.99818	-2.72436	-6.81662	-0.919507	3.50021	2.34225	4.31982	3.2038	-1.02829
ENSG00000204256	BRD2	-0.0197397	-0.122274	-0.308793	-0.102535	-0.289054	-0.186519	6.04224	6.04224	6.04224	6.04224	6.04224	6.04224	-0.91958	-5.40195	-13.4424	-4.52666	-12.8297	-8.00617	0.357865	7.08679e-08	4.19007e-40	6.2255e-06	1.01529e-36	1.67535e-15	0.45196	1.62705e-07	2.14564e-39	1.63466e-05	7.19846e-36	1.46682e-14	-7.2157	6.52704	79.8085	2.88588	72.431	24.285	-0.91944	-5.38896	-13.2556	-4.51858	-12.6576	-7.96328
ENSG00000104979	C19orf53	0.0163951	0.203165	0.372193	0.18677	0.355798	0.169028	6.80868	6.80868	6.80868	6.80868	6.80868	6.80868	0.919311	10.8105	19.5324	9.95142	19.0751	8.77305	0.358008	9.33395e-27	3.31986e-80	5.74409e-23	1.54274e-76	2.90036e-18	0.452109	6.23943e-26	4.81456e-79	9.57721e-22	4.42691e-75	3.34127e-17	-7.20807	49.3417	171.759	41.2564	164.078	30.53	0.919168	10.708	18.965	9.86775	18.5157	8.71528
ENSG00000170385	SLC30A1	0.0183645	0.291885	0.361652	0.27352	0.343287	0.0697666	4.25938	4.25938	4.25938	4.25938	4.25938	4.25938	0.918794	13.8822	16.9064	12.9728	16.2795	3.20233	0.358279	1.68024e-42	3.00105e-61	1.90068e-37	4.50622e-57	0.00137817	0.452421	2.36565e-41	2.65718e-60	1.84425e-35	6.70554e-56	0.00276574	-7.21435	85.3739	128.365	74.2667	119.073	-2.2413	0.91865	13.6634	16.5121	12.7885	15.9213	3.19918
ENSG00000038002	AGA	-0.0121102	0.13053	0.125005	0.142641	0.137116	-0.00552506	3.43334	3.43334	3.43334	3.43334	3.43334	3.43334	-0.918741	9.30527	8.70512	10.2501	9.82642	-0.382281	0.358311	2.60189e-20	5.33812e-18	3.23822e-24	2.04298e-22	0.702283	0.452431	1.2552e-19	1.41309e-17	6.27768e-23	8.56315e-22	0.75115	-7.1841	34.5909	29.1746	43.9879	39.5133	-7.23173	-0.918588	9.23421	8.6459	10.1522	9.73963	-0.382241
ENSG00000156711	MAPK13	-0.0155498	-0.124367	-0.332906	-0.108817	-0.317356	-0.208539	4.57183	4.57183	4.57183	4.57183	4.57183	4.57183	-0.918688	-6.93695	-18.2094	-6.08232	-17.7755	-11.2835	0.358336	4.89519e-12	2.26158e-70	1.3435e-09	4.24434e-67	6.49598e-29	0.452432	1.46544e-11	2.5401e-69	5.4166e-09	8.98712e-66	2.04482e-27	-7.20483	15.873	148.856	11.0294	142.044	54.7451	-0.918541	-6.90858	-17.7347	-6.06211	-17.3059	-11.1587
ENSG00000136783	NIPSNAP3A	0.0163626	0.275963	0.313348	0.259601	0.296985	0.0373846	3.93882	3.93882	3.93882	3.93882	3.93882	3.93882	0.918395	14.6226	16.2552	13.7782	15.7506	1.9151	0.358489	8.1663e-47	5.43488e-57	7.373e-42	1.20081e-53	0.0555806	0.452595	1.352e-45	4.30945e-56	1.1663e-39	1.58292e-52	0.0815662	-7.20304	94.9868	118.05	84.1688	110.896	-5.49841	0.918249	14.3684	15.9096	13.5553	15.42	1.91431
ENSG00000272335	AC093297.2	-0.0578962	-0.177869	-0.465235	-0.119973	-0.407339	-0.287366	-2.17386	-2.17386	-2.17386	-2.17386	-2.17386	-2.17386	-0.91772	-2.66717	-6.75588	-1.78239	-5.98101	-4.07083	0.358837	0.00768759	1.67968e-11	0.0747836	2.47551e-09	4.80324e-05	0.453004	0.0112484	3.45781e-11	0.103769	5.54089e-09	0.000120507	-7.23309	-4.45235	14.4718	-5.70838	9.93012	0.901742	-0.917584	-2.66549	-6.73146	-1.78179	-5.96306	-4.065
ENSG00000148158	SNX30	0.015332	0.111492	0.0492585	0.0961603	0.0339266	-0.0622338	2.99546	2.99546	2.99546	2.99546	2.99546	2.99546	0.917662	6.26972	2.69289	5.39491	1.89096	-3.33941	0.358871	4.12507e-10	0.00712183	7.40466e-08	0.0587287	0.00085018	0.453016	1.10095e-09	0.00919299	2.43001e-07	0.0726974	0.0017672	-7.21562	11.5332	-4.55203	7.14678	-6.04749	-1.77464	0.917519	6.24922	2.69109	5.38106	1.89022	-3.33592
ENSG00000175548	ALG10B	-0.02789	0.18113	0.196576	0.20902	0.224466	0.0154458	1.13417	1.13417	1.13417	1.13417	1.13417	1.13417	-0.917604	5.59367	5.83284	6.39583	6.7432	0.446135	0.358898	2.41068e-08	6.00121e-09	1.84275e-10	1.85385e-11	0.655532	0.453021	5.7037e-08	1.10567e-08	8.11792e-10	4.64982e-11	0.709629	-7.23085	7.56488	8.7407	12.9581	14.7227	-7.21312	-0.917466	5.5796	5.81672	6.3739	6.71709	0.44609
ENSG00000213463	SYNJ2BP	-0.0159648	0.066014	0.129845	0.0819788	0.145809	0.0638307	2.44447	2.44447	2.44447	2.44447	2.44447	2.44447	-0.917256	3.56893	6.80464	4.4037	7.74762	3.265	0.359083	0.000363879	1.21147e-11	1.10199e-05	1.28167e-14	0.0011072	0.453223	0.000614815	2.50602e-11	2.79528e-05	3.79999e-14	0.00225512	-7.22555	-1.63876	14.7936	2.34565	21.861	-2.02057	-0.917114	3.56498	6.77884	4.39613	7.70764	3.26177
ENSG00000273893	AL133520.1	-0.0459929	-0.160411	-0.165022	-0.114418	-0.119029	-0.00461064	-1.49537	-1.49537	-1.49537	-1.49537	-1.49537	-1.49537	-0.917095	-3.02454	-3.0044	-2.13566	-2.19031	-0.0818369	0.359165	0.00250984	0.00268193	0.0327861	0.0285784	0.934782	0.453279	0.00389009	0.00357186	0.0488264	0.0368063	0.949101	-7.23486	-3.43924	-3.68496	-5.01998	-5.44772	-7.32623	-0.916958	-3.02215	-3.00202	-2.13469	-2.18925	-0.0818301
ENSG00000265590	C21orf59-TCP10L	-0.0377056	0.0210578	0.217009	0.0587634	0.254715	0.195951	1.03708	1.03708	1.03708	1.03708	1.03708	1.03708	-0.917019	0.47833	4.73499	1.32907	5.66257	4.18408	0.359207	0.632449	2.2902e-06	0.183929	1.63791e-08	2.94853e-05	0.453279	0.672535	3.71068e-06	0.232087	3.48817e-08	7.62197e-05	-7.21742	-7.85937	3.00736	-6.38624	8.11117	1.39279	-0.916877	0.478283	4.72597	1.32875	5.64645	4.17741
ENSG00000278887	AC106782.6	-0.0602593	0.0830184	0.133159	0.143278	0.193418	0.0501406	-3.03309	-3.03309	-3.03309	-3.03309	-3.03309	-3.03309	-0.917007	1.19672	1.86456	2.0473	2.73673	0.684946	0.359211	0.231505	0.0623369	0.0407149	0.00624213	0.493431	0.453279	0.271941	0.0740988	0.0595599	0.00864557	0.556819	-7.23311	-7.28813	-6.45956	-5.20499	-4.1112	-7.10246	-0.916869	1.19649	1.86389	2.04642	2.73478	0.684862
ENSG00000144034	TPRKB	-0.0178396	0.236717	0.313641	0.254556	0.33148	0.0769241	4.60069	4.60069	4.60069	4.60069	4.60069	4.60069	-0.916991	11.5387	15.0249	12.3975	16.1718	3.63007	0.359223	3.61945e-30	2.96862e-49	2.00739e-34	2.30957e-56	0.000288304	0.453279	2.85671e-29	1.93428e-48	1.38414e-32	3.35976e-55	0.000642328	-7.21305	57.1266	100.673	67.3717	117.481	-0.788986	-0.916847	11.4126	14.7524	12.2356	15.8188	3.62559
ENSG00000172296	SPTLC3	-0.0561254	0.108857	0.205805	0.164983	0.26193	0.0969472	-2.81656	-2.81656	-2.81656	-2.81656	-2.81656	-2.81656	-0.91669	1.71372	3.17544	2.56628	4.01827	1.44644	0.359381	0.0867159	0.00151955	0.0103391	6.02731e-05	0.148187	0.453448	0.10945	0.00205769	0.0169414	0.000100503	0.195752	-7.23366	-6.55446	-3.1911	-4.02897	0.185326	-6.3119	-0.916545	1.71298	3.17092	2.56428	4.01174	1.44597
ENSG00000171155	C1GALT1C1	0.0136277	0.114437	0.0153986	0.10081	0.0017709	-0.0990386	4.40578	4.40578	4.40578	4.40578	4.40578	4.40578	0.916438	7.28068	0.961102	6.40656	0.11268	-6.08764	0.359512	4.20383e-13	0.336576	1.72844e-10	0.910292	1.29555e-09	0.453565	1.35224e-12	0.36536	7.62327e-10	0.921007	5.89921e-09	-7.21599	18.2781	-7.72555	13.0214	-7.84094	11.0142	0.916296	7.24883	0.960952	6.38371	0.11267	-6.06795
ENSG00000240445	FOXO3B	0.0404897	-0.0242965	-0.0261538	-0.0647862	-0.0666435	-0.00185735	-1.14103	-1.14103	-1.14103	-1.14103	-1.14103	-1.14103	0.916415	-0.521692	-0.542954	-1.37602	-1.39312	-0.0375172	0.359522	0.601922	0.587202	0.16892	0.163687	0.970075	0.453565	0.643673	0.614526	0.21543	0.190766	0.976508	-7.23444	-7.8698	-8.04649	-6.34829	-6.8727	-7.3304	0.916276	-0.521638	-0.542896	-1.37568	-1.39278	-0.037514
ENSG00000174227	PIGG	-0.0170168	-0.0726998	-0.192951	-0.055683	-0.175934	-0.120251	3.44722	3.44722	3.44722	3.44722	3.44722	3.44722	-0.916243	-3.69197	-9.56045	-2.81344	-8.85456	-5.83107	0.359613	0.000226328	2.27668e-21	0.00493346	1.41436e-18	6.09712e-09	0.453649	0.00039085	6.7789e-21	0.00853168	5.06448e-18	2.56074e-08	-7.22803	-1.19707	36.8954	-3.34803	30.8691	9.51785	-0.916103	-3.68766	-9.49153	-2.81135	-8.79627	-5.81407
ENSG00000163788	SNRK	0.0148689	0.0454792	-0.0509496	0.0306103	-0.0658185	-0.0964288	5.83865	5.83865	5.83865	5.83865	5.83865	5.83865	0.915227	2.66321	-2.94349	1.79164	-3.86961	-5.49287	0.360148	0.00778156	0.00327047	0.0732954	0.000111443	4.30242e-08	0.454294	0.011378	0.00433056	0.101884	0.000181612	1.62172e-07	-7.2142	-4.44776	-3.87123	-5.6853	-0.393484	7.61046	0.915083	2.6614	-2.9411	1.79099	-3.86422	-5.47797
ENSG00000174917	MICOS13	-0.0157614	0.174585	0.335031	0.190346	0.350792	0.160446	5.34391	5.34391	5.34391	5.34391	5.34391	5.34391	-0.914747	9.61758	18.1756	10.488	19.4027	8.59067	0.3604	1.37166e-21	3.75927e-70	2.76972e-25	6.3348e-79	1.39259e-17	0.454581	7.11693e-21	4.19718e-69	6.18473e-24	1.96776e-77	1.52143e-16	-7.21306	37.5441	148.61	46.5177	169.475	28.9816	-0.914604	9.5442	17.7061	10.3894	18.8093	8.53574
ENSG00000225806	AL121917.1	-0.0547238	0.0848856	0.0961968	0.139609	0.150921	0.0113112	-2.61176	-2.61176	-2.61176	-2.61176	-2.61176	-2.61176	-0.914621	1.34845	1.48579	2.19562	2.3471	0.170095	0.360463	0.177613	0.137438	0.0281952	0.0189856	0.864947	0.45463	0.213023	0.157082	0.042538	0.0249867	0.891614	-7.23631	-7.09968	-7.09859	-4.89517	-5.10038	-7.32501	-0.914483	1.34814	1.4854	2.19456	2.34581	0.17008
ENSG00000070669	ASNS	-0.0436926	0.143547	0.345117	0.18724	0.388809	0.20157	-1.15221	-1.15221	-1.15221	-1.15221	-1.15221	-1.15221	-0.914488	2.8376	6.57907	3.66607	7.49665	3.74785	0.360531	0.00457356	5.50966e-11	0.000250444	8.53887e-14	0.000181651	0.454685	0.00687861	1.11031e-10	0.000528753	2.41128e-13	0.000417341	-7.2346	-3.98173	13.3105	-0.608126	19.9985	-0.343975	-0.914354	2.83563	6.55647	3.66181	7.46174	3.74326
ENSG00000110756	HPS5	-0.0134892	0.0546341	0.0971224	0.0681233	0.110612	0.0424883	2.56852	2.56852	2.56852	2.56852	2.56852	2.56852	-0.914393	3.5208	6.09803	4.34551	6.9728	2.58862	0.360584	0.000436885	1.22522e-09	1.43775e-05	3.83692e-12	0.00968566	0.454721	0.000733362	2.32871e-09	3.5937e-05	9.9403e-12	0.0166444	-7.2355	-1.82568	10.2767	2.08175	16.2534	-4.00319	-0.914254	3.51674	6.07691	4.33802	6.94306	2.58685
ENSG00000258469	CHMP4BP1	0.0516964	-0.432137	-0.057842	-0.483833	-0.109538	0.374295	-1.27212	-1.27212	-1.27212	-1.27212	-1.27212	-1.27212	0.914085	-7.18646	-0.930806	-8.03431	-1.79665	5.92198	0.360748	8.36343e-13	0.352031	1.36409e-15	0.072498	3.56777e-09	0.454898	2.64061e-12	0.381052	1.04211e-14	0.088738	1.53754e-08	-7.20983	17.5948	-7.72627	24.4985	-6.20812	10.0474	0.91394	-7.15506	-0.930658	-7.98866	-1.79598	5.90308
ENSG00000134255	CEPT1	0.01927	0.187642	0.186579	0.168371	0.167309	-0.00106266	3.98545	3.98545	3.98545	3.98545	3.98545	3.98545	0.913893	8.40672	8.18257	7.52304	7.47035	-0.0457801	0.360847	6.34822e-17	3.99706e-16	7.05784e-14	1.04797e-13	0.963489	0.454992	2.54145e-16	9.87151e-16	4.48992e-13	2.94565e-13	0.971124	-7.22337	26.9449	24.9374	20.6533	19.7883	-7.3343	0.913753	8.35857	8.13865	7.48679	7.43471	-0.0457763
ENSG00000126814	TRMT5	0.0186795	0.061332	0.139026	0.0426525	0.120346	0.0776936	1.15531	1.15531	1.15531	1.15531	1.15531	1.15531	0.913493	2.84611	6.22925	1.95313	5.40105	3.36738	0.361054	0.0044556	5.393e-10	0.0508975	7.15241e-08	0.000768839	0.455223	0.0067087	1.04228e-09	0.0730533	1.46217e-07	0.00160914	-7.24252	-3.96931	11.0831	-5.39573	6.66383	-1.69179	0.913358	2.84396	6.20722	1.95234	5.3873	3.36378
ENSG00000132016	C19orf57	-0.0519704	-0.084009	-0.213566	-0.0320387	-0.161596	-0.129557	-2.4028	-2.4028	-2.4028	-2.4028	-2.4028	-2.4028	-0.913301	-1.41259	-3.4993	-0.531763	-2.64666	-2.05724	0.361156	0.157886	0.000474169	0.594931	0.00817288	0.0397554	0.45532	0.191202	0.000666399	0.648127	0.0111888	0.0602832	-7.24416	-7.02455	-2.10767	-7.16318	-4.36275	-5.24342	-0.913164	-1.41222	-3.49494	-0.531704	-2.64484	-2.05628
ENSG00000247498	GPRC5D-AS1	0.0431983	0.167617	0.295459	0.124419	0.252261	0.127842	-0.839972	-0.839972	-0.839972	-0.839972	-0.839972	-0.839972	0.91328	3.35527	5.77507	2.51171	5.03107	2.46978	0.361179	0.000805989	8.84898e-09	0.0120807	5.23127e-07	0.0135905	0.45532	0.00131632	1.6158e-08	0.01954	1.0131e-06	0.0227301	-7.17925	-2.33416	8.41321	-4.11401	4.77111	-4.26296	0.91312	3.35073	5.75143	2.50978	5.01763	2.46791
ENSG00000214922	HLA-F-AS1	-0.0300976	0.0573197	0.0626953	0.0874173	0.0927929	0.0053756	0.0514392	0.0514392	0.0514392	0.0514392	0.0514392	0.0514392	-0.912683	1.64635	1.74325	2.49382	2.59972	0.145533	0.361484	0.0998035	0.0814099	0.0126952	0.00937936	0.884301	0.455673	0.124789	0.0954983	0.0204427	0.0127524	0.907935	-7.22006	-6.63283	-6.65767	-4.1828	-4.45302	-7.30316	-0.912542	1.64581	1.74256	2.49221	2.59791	0.14552
ENSG00000285646	AL021155.5	-0.044781	0.0254851	0.140856	0.0702661	0.185637	0.115371	-0.487652	-0.487652	-0.487652	-0.487652	-0.487652	-0.487652	-0.912164	0.484787	2.58151	1.33876	3.48611	2.08517	0.361759	0.627863	0.00988488	0.180757	0.00049771	0.0371451	0.45599	0.668338	0.0126143	0.228606	0.000765871	0.0567456	-7.20396	-7.83819	-4.81368	-6.36136	-1.75022	-5.12786	-0.912018	0.484737	2.57983	1.33843	3.48199	2.08417
ENSG00000261094	AC007066.2	0.0493467	0.0120126	-0.157408	-0.0373341	-0.206754	-0.16942	-0.804198	-0.804198	-0.804198	-0.804198	-0.804198	-0.804198	0.911938	0.209575	-2.63889	-0.643632	-3.5015	-2.76429	0.361872	0.834013	0.00835833	0.519862	0.00046937	0.00573906	0.456102	0.85551	0.0107302	0.577134	0.000724334	0.0103054	-7.24479	-7.9852	-4.71217	-7.08483	-1.72763	-3.52508	0.911803	0.209558	-2.63724	-0.643558	-3.49765	-2.76233
ENSG00000132010	ZNF20	0.0421173	0.134606	0.0988819	0.0924892	0.0567646	-0.0357246	-1.1855	-1.1855	-1.1855	-1.1855	-1.1855	-1.1855	0.911822	2.78218	1.98531	1.89003	1.14113	-0.695945	0.361936	0.00543582	0.047218	0.0588568	0.253912	0.486523	0.456151	0.00810936	0.0568597	0.0834277	0.287531	0.550511	-7.23661	-4.14748	-6.23412	-5.5169	-7.19478	-7.09604	0.911683	2.78	1.98434	1.88926	1.1409	-0.69585
ENSG00000137970	RPL7P9	-0.0187159	0.168795	0.26257	0.187511	0.281286	0.0937752	5.39369	5.39369	5.39369	5.39369	5.39369	5.39369	-0.91171	7.78822	11.9193	8.66342	13.0506	4.20864	0.361997	9.27742e-15	4.78487e-32	7.50003e-18	7.36834e-38	2.64783e-05	0.456198	3.28576e-14	1.97653e-31	7.23261e-17	5.50403e-37	6.89961e-05	-7.21385	22.0263	61.2136	29.6329	74.9182	1.45896	-0.911567	7.74879	11.7828	8.607	12.862	4.20182
ENSG00000154582	ELOC	0.0176587	0.25263	0.27026	0.234971	0.252602	0.0176307	5.57345	5.57345	5.57345	5.57345	5.57345	5.57345	0.911475	12.3877	13.0601	11.5137	12.43	0.839926	0.362119	2.0372e-34	5.66574e-38	4.95741e-30	1.33552e-34	0.401019	0.456322	1.97468e-33	2.74028e-37	1.94413e-28	8.76867e-34	0.466852	-7.21955	66.8888	74.8487	57.3737	67.496	-6.99382	0.911334	12.2344	12.8823	11.3852	12.2686	0.839803
ENSG00000180953	ST20	0.0223299	0.133709	-0.0227064	0.111379	-0.0450363	-0.156415	4.77561	4.77561	4.77561	4.77561	4.77561	4.77561	0.910977	5.15564	-0.85942	4.29584	-1.74184	-5.84315	0.362381	2.68683e-07	0.390175	1.7963e-05	0.0816412	5.68028e-09	0.45662	5.92999e-07	0.419622	4.43573e-05	0.0992966	2.3969e-08	-7.21875	5.24248	-7.81542	1.8826	-6.33254	9.57807	0.910838	5.14419	-0.859301	4.28881	-1.74124	-5.82591
ENSG00000256029	AL590560.2	0.0585937	-0.0814509	-0.0839421	-0.140045	-0.142536	-0.00249116	-3.41547	-3.41547	-3.41547	-3.41547	-3.41547	-3.41547	0.910865	-1.19793	-1.19978	-2.04463	-2.06258	-0.0347942	0.362439	0.231033	0.230316	0.0409785	0.039239	0.972246	0.456663	0.27142	0.256188	0.0599316	0.049743	0.978222	-7.23477	-7.2815	-7.47221	-5.2068	-5.7215	-7.33245	0.910728	-1.1977	-1.19954	-2.04375	-2.06167	-0.0347912
ENSG00000134954	ETS1	-0.0166178	-0.0800903	-0.119854	-0.0634725	-0.103237	-0.0397642	5.22607	5.22607	5.22607	5.22607	5.22607	5.22607	-0.910776	-4.15109	-6.10675	-3.30418	-5.39532	-2.0107	0.36249	3.40221e-05	1.14835e-09	0.000964423	7.40794e-08	0.044452	0.456697	6.33214e-05	2.1857e-09	0.00187023	1.51293e-07	0.0667117	-7.20467	0.614771	10.3432	-1.84373	6.62423	-5.3171	-0.91063	-4.14473	-6.08729	-3.3007	-5.38098	-2.0098
ENSG00000158669	GPAT4	-0.0176432	-0.123611	-0.220777	-0.105968	-0.203134	-0.0971657	4.44477	4.44477	4.44477	4.44477	4.44477	4.44477	-0.910561	-6.03087	-10.5646	-5.1633	-9.91252	-4.578	0.362601	1.82505e-09	1.17334e-25	2.58782e-07	8.34078e-23	4.88922e-06	0.456806	4.66397e-09	3.99693e-25	8.0173e-07	3.54497e-22	1.40941e-05	-7.22338	10.0842	46.659	5.93738	40.4967	3.06793	-0.910421	-6.01266	-10.471	-5.15123	-9.83025	-4.56949
ENSG00000197081	IGF2R	-0.0178929	-0.196514	-0.502501	-0.178621	-0.484608	-0.305987	6.60219	6.60219	6.60219	6.60219	6.60219	6.60219	-0.910476	-9.44239	-23.7535	-8.64807	-23.6073	-14.4262	0.362649	7.21631e-21	2.89194e-114	8.70022e-18	1.90841e-112	1.51811e-45	0.456823	3.59745e-20	8.6136e-113	8.33026e-17	2.0182e-110	2.10124e-43	-7.19796	35.8737	248.257	29.4645	245.507	92.5673	-0.910329	-9.37054	-22.7192	-8.58996	-22.5344	-14.1646
ENSG00000136240	KDELR2	-0.0107405	0.0618236	0.160063	0.0725642	0.170803	0.0982392	5.55258	5.55258	5.55258	5.55258	5.55258	5.55258	-0.910431	4.9664	12.6571	5.83874	13.8045	7.68323	0.36267	7.19818e-07	7.94785e-36	5.84187e-09	4.96676e-42	2.10747e-14	0.456823	1.53609e-06	3.65795e-35	2.18754e-08	4.26136e-41	1.64678e-13	-7.21371	4.29377	69.8237	9.59935	84.4302	21.7798	-0.91029	4.95594	12.495	5.82122	13.5842	7.6439
ENSG00000105619	TFPT	-0.0158125	-0.000443076	0.0961242	0.0153694	0.111937	0.0965673	4.39254	4.39254	4.39254	4.39254	4.39254	4.39254	-0.910396	-0.0241379	5.13733	0.835318	6.09084	5.07413	0.362687	0.980744	2.95633e-07	0.403606	1.26768e-09	4.13166e-07	0.456823	0.983723	5.02392e-07	0.463996	2.88512e-09	1.37217e-06	-7.22649	-7.9894	4.94615	-6.93583	10.5741	5.43495	-0.910257	-0.0241359	5.12621	0.835199	6.07144	5.06279
ENSG00000167769	ACER1	-0.0534148	-0.00494839	-0.0187546	0.0484664	0.0346602	-0.0138062	-2.41258	-2.41258	-2.41258	-2.41258	-2.41258	-2.41258	-0.910303	-0.0806063	-0.29788	0.780727	0.551317	-0.212871	0.362736	0.935761	0.765818	0.435028	0.581459	0.831443	0.456835	0.944897	0.784659	0.494862	0.615982	0.863604	-7.24001	-8.01001	-8.16542	-6.99443	-7.70034	-7.32213	-0.910164	-0.0805991	-0.297849	0.780616	0.551255	-0.212851
ENSG00000262050	AC005696.1	0.0391428	0.151413	0.406636	0.11227	0.367493	0.255223	-0.405575	-0.405575	-0.405575	-0.405575	-0.405575	-0.405575	0.910281	3.31351	8.53798	2.43128	7.81081	5.22048	0.362745	0.000931404	2.08164e-17	0.0151022	7.78026e-15	1.90489e-07	0.456835	0.00151249	5.38919e-17	0.0239659	2.32913e-14	6.59632e-07	-7.24139	-2.52246	27.8757	-4.34412	22.3697	6.20085	0.910147	3.31047	8.48914	2.42992	7.77111	5.20839
ENSG00000281404	LINC01176	0.0422361	0.190974	0.0863972	0.148738	0.0441611	-0.104576	0.0823963	0.0823963	0.0823963	0.0823963	0.0823963	0.0823963	0.910168	3.86852	1.6773	2.98089	0.867568	-1.97615	0.362804	0.000111647	0.0935817	0.00289656	0.3857	0.0482287	0.456879	0.000198437	0.109029	0.00520275	0.423175	0.0717447	-7.24169	-0.53775	-6.772	-2.86542	-7.45436	-5.37157	0.910035	3.86378	1.6768	2.97851	0.867442	-1.97535
ENSG00000141968	VAV1	0.0117796	-0.16842	-0.369525	-0.180199	-0.381304	-0.201105	6.94415	6.94415	6.94415	6.94415	6.94415	6.94415	0.910099	-12.3998	-26.9073	-13.3263	-28.3599	-14.5216	0.362848	2.08151e-34	2.0097e-141	2.64174e-39	2.08844e-155	4.51446e-46	0.456903	2.01555e-33	1.09337e-139	3.2291e-37	8.73617e-153	6.58761e-44	-7.20055	66.7336	312.329	78.3346	343.631	93.7823	0.909953	-12.2326	-25.3183	-13.1167	-26.5578	-14.2495
ENSG00000002016	RAD52	-0.0274691	0.0605359	-0.0636322	0.088005	-0.036163	-0.124168	1.20678	1.20678	1.20678	1.20678	1.20678	1.20678	-0.909842	1.88523	-1.90216	2.70799	-1.09156	-3.60325	0.362976	0.0594876	0.0572387	0.00680614	0.275111	0.000319239	0.457034	0.076983	0.0683495	0.0115103	0.310008	0.000705903	-7.24805	-6.22974	-6.37796	-3.64115	-7.24099	-0.866267	-0.90971	1.88457	-1.90148	2.70618	-1.09137	-3.59917
ENSG00000179743	AL450998.2	-0.0171552	0.175452	0.103916	0.192607	0.121071	-0.0715365	2.91304	2.91304	2.91304	2.91304	2.91304	2.91304	-0.909342	8.75449	5.04097	9.56444	5.9674	-3.39541	0.363243	3.31467e-18	4.89786e-07	2.29767e-21	2.70066e-09	0.000694382	0.45734	1.42814e-17	8.22016e-07	3.29253e-20	6.0298e-09	0.00146323	-7.23	29.8465	4.46863	37.6146	9.84668	-1.59237	-0.909203	8.70014	5.03027	9.49057	5.94883	-3.39179
ENSG00000273619	AL121832.2	0.0348053	0.275557	0.30969	0.240751	0.274885	0.0341335	0.155754	0.155754	0.155754	0.155754	0.155754	0.155754	0.909275	6.7786	7.31915	5.86361	6.56563	0.785197	0.363276	1.43905e-11	3.15949e-13	5.01455e-09	6.09029e-11	0.4324	0.457351	4.1868e-11	6.96909e-13	1.89204e-08	1.48753e-10	0.498164	-7.23805	14.7996	18.3767	9.74467	13.5564	-7.00782	0.90914	6.75392	7.28742	5.84669	6.5415	0.785091
ENSG00000279430	AL590560.4	-0.0616425	-0.224248	-0.178216	-0.162605	-0.116573	0.0460322	-3.81937	-3.81937	-3.81937	-3.81937	-3.81937	-3.81937	-0.908877	-3.13177	-2.42213	-2.25509	-1.60316	0.611449	0.363488	0.00175372	0.0154873	0.0242	0.109006	0.540949	0.457569	0.00276113	0.0194368	0.0370058	0.130521	0.603069	-7.23477	-3.10486	-5.26277	-4.75665	-6.56189	-7.14774	-0.908739	-3.12905	-2.42078	-2.25394	-1.60268	0.611378
ENSG00000170035	UBE2E3	0.0141517	0.183101	0.257797	0.16895	0.243646	0.0746961	5.35697	5.35697	5.35697	5.35697	5.35697	5.35697	0.908865	11.1142	15.3822	10.309	14.9302	4.42871	0.363498	3.82839e-28	1.93546e-51	1.73122e-24	1.42674e-48	9.84062e-06	0.457569	2.7339e-27	1.33699e-50	3.44674e-23	1.56327e-47	2.71732e-05	-7.20433	52.4126	105.317	44.6448	99.2421	2.40646	0.90872	10.9998	15.0882	10.2132	14.6461	4.42065
ENSG00000287823	AL603783.1	-0.0584926	-0.174588	-0.164056	-0.116096	-0.105563	0.0105326	-2.7548	-2.7548	-2.7548	-2.7548	-2.7548	-2.7548	-0.908572	-2.5684	-2.34772	-1.69835	-1.52951	0.147467	0.363649	0.0102645	0.0189543	0.0895471	0.126247	0.882774	0.457729	0.0147925	0.0236086	0.122094	0.149624	0.906466	-7.22778	-4.69812	-5.43219	-5.8452	-6.66984	-7.31636	-0.908433	-2.56679	-2.34643	-1.69779	-1.52907	0.147454
ENSG00000139163	ETNK1	0.015259	0.138458	0.257102	0.123199	0.241843	0.118643	4.39972	4.39972	4.39972	4.39972	4.39972	4.39972	0.908414	7.80735	14.229	6.92734	13.6131	6.45165	0.363733	7.94435e-15	1.45817e-44	5.24463e-12	5.72228e-41	1.28885e-10	0.457804	2.82266e-14	8.43531e-44	2.69079e-11	4.73895e-40	6.55888e-10	-7.22913	22.1879	90.0638	16.4364	82.2338	13.2631	0.908275	7.76846	14.0047	6.89879	13.4041	6.42848
ENSG00000189343	RPS2P46	-0.0181982	0.146769	0.276893	0.164968	0.295091	0.130123	4.64419	4.64419	4.64419	4.64419	4.64419	4.64419	-0.907796	6.90837	12.7809	7.79182	13.9711	5.9524	0.364062	5.9718e-12	1.83e-36	9.19586e-15	6.0504e-43	2.96795e-09	0.458187	1.77925e-11	8.54786e-36	6.4255e-14	5.37483e-42	1.28908e-08	-7.21076	15.6776	71.2241	22.6366	86.4605	10.2112	-0.907653	6.88032	12.6113	7.74991	13.7375	5.93336
ENSG00000186152	LILRP1	-0.0427362	-0.00688253	-0.105244	0.0358536	-0.062508	-0.0983617	-1.49518	-1.49518	-1.49518	-1.49518	-1.49518	-1.49518	-0.90743	-0.138209	-2.05409	0.718649	-1.23832	-1.88386	0.364255	0.890085	0.0400629	0.472417	0.215704	0.0596909	0.458396	0.904695	0.0485104	0.531833	0.247074	0.0869945	-7.21417	-7.9646	-6.0603	-7.01111	-7.05766	-5.54704	-0.907286	-0.138197	-2.0531	0.718551	-1.23803	-1.88307
ENSG00000204899	MZT1	-0.0230878	0.274397	0.238901	0.297485	0.261989	-0.0354957	3.00921	3.00921	3.00921	3.00921	3.00921	3.00921	-0.907325	10.1752	8.62698	10.9724	9.59533	-1.25319	0.364308	6.10545e-24	9.93684e-18	1.75343e-27	1.72846e-21	0.210237	0.458396	3.56479e-23	2.60191e-17	5.10148e-26	7.00163e-21	0.266696	-7.23246	42.9072	28.5802	51.5398	37.4834	-6.54547	-0.907187	10.0902	8.57467	10.8618	9.5202	-1.25291
ENSG00000139719	VPS33A	0.0117964	0.0391144	0.111635	0.027318	0.099839	0.072521	3.22237	3.22237	3.22237	3.22237	3.22237	3.22237	0.90732	2.85612	7.96633	1.97857	7.18336	5.04109	0.36431	0.00431784	2.30987e-15	0.0479581	8.58974e-13	4.91233e-07	0.458396	0.00651065	5.55454e-15	0.0692779	2.30727e-12	1.61378e-06	-7.24014	-3.93335	23.221	-5.34365	17.7234	5.26919	0.907183	2.85396	7.92346	1.97774	7.1514	5.02971
ENSG00000271780	AL118558.3	0.0242662	0.162683	0.257659	0.138417	0.233393	0.0949762	0.751898	0.751898	0.751898	0.751898	0.751898	0.751898	0.907211	5.70146	8.67475	4.81697	7.97386	3.12034	0.364367	1.2976e-08	6.57122e-18	1.53018e-06	2.18394e-15	0.00182392	0.458396	3.12872e-08	1.73415e-17	4.32104e-06	6.73803e-15	0.0035865	-7.23247	8.1711	28.9888	4.23454	23.6057	-2.4648	0.907074	5.68638	8.62214	4.80725	7.93043	3.1175
ENSG00000270127	AC027020.2	0.0498897	0.0282479	-0.184624	-0.0216418	-0.234514	-0.212872	-0.469153	-0.469153	-0.469153	-0.469153	-0.469153	-0.469153	0.907202	0.481507	-3.02891	-0.367483	-3.91899	-3.42425	0.364373	0.63019	0.00247484	0.713285	9.09791e-05	0.000625033	0.458396	0.67055	0.00330446	0.755167	0.00014948	0.00132496	-7.22319	-7.85831	-3.5798	-7.19896	-0.167483	-1.47577	0.907063	0.48146	-3.0264	-0.367448	-3.91347	-3.42051
ENSG00000138439	FAM117B	0.0189351	0.14181	0.334288	0.122875	0.315353	0.192478	3.95246	3.95246	3.95246	3.95246	3.95246	3.95246	0.907205	6.43034	14.8593	5.57421	14.2925	8.43303	0.364375	1.48238e-10	3.54518e-48	2.72224e-08	8.79969e-45	5.32588e-17	0.458396	4.07244e-10	2.24998e-47	9.43537e-08	8.41266e-44	5.44861e-16	-7.21515	12.5326	98.0755	8.11112	90.6575	27.6523	0.907061	6.40718	14.5841	5.55842	14.0406	8.37927
ENSG00000283696	AL592295.4	0.0439008	-0.116882	-0.341809	-0.160782	-0.38571	-0.224927	-1.38763	-1.38763	-1.38763	-1.38763	-1.38763	-1.38763	0.906615	-2.29161	-6.49183	-3.12078	-7.37748	-4.15915	0.364682	0.0219955	9.91814e-11	0.00182109	2.09146e-13	3.28699e-05	0.458727	0.0302862	1.97586e-10	0.00338437	5.78116e-13	8.43664e-05	-7.2406	-5.38218	12.7344	-2.44787	19.1153	1.26118	0.906479	-2.29045	-6.46819	-3.11796	-7.34282	-4.15261
ENSG00000267440	LINC02594	0.0573358	0.089314	0.223109	0.0319782	0.165773	0.133795	-3.18386	-3.18386	-3.18386	-3.18386	-3.18386	-3.18386	0.906581	1.34188	3.2686	0.477404	2.45173	1.91455	0.364702	0.179738	0.00109398	0.633111	0.0142768	0.0556514	0.458727	0.215406	0.00149854	0.68355	0.0190223	0.0816574	-7.23079	-7.09538	-2.86109	-7.17074	-4.84271	-5.50784	0.906442	1.34156	3.26517	0.477352	2.45022	1.91376
ENSG00000204882	GPR20	0.0599416	-0.049959	-0.296854	-0.109901	-0.356795	-0.246895	-3.75543	-3.75543	-3.75543	-3.75543	-3.75543	-3.75543	0.906521	-0.715845	-4.14376	-1.56642	-5.04393	-3.37324	0.364734	0.474142	3.51239e-05	0.117359	4.84168e-07	0.000752702	0.458727	0.520666	5.3004e-05	0.155883	9.39683e-07	0.00157695	-7.22999	-7.73499	0.371031	-6.0605	4.81262	-1.67314	0.906382	-0.715755	-4.13742	-1.56595	-5.03248	-3.36963
ENSG00000162607	USP1	0.0168844	0.07963	0.157645	0.0627456	0.140761	0.078015	4.72802	4.72802	4.72802	4.72802	4.72802	4.72802	0.906511	4.0462	7.8674	3.18179	7.15615	3.83031	0.364738	5.33232e-05	4.9338e-15	0.00147874	1.04035e-12	0.000130617	0.458727	9.75183e-05	1.17147e-14	0.00278665	2.77821e-12	0.000307496	-7.23071	0.169122	22.4656	-2.25182	17.5332	-0.0505209	0.906374	4.04056	7.82859	3.17882	7.12506	3.82529
ENSG00000110455	ACCS	-0.025397	0.0671852	0.0396163	0.0925822	0.0650134	-0.0275688	2.22384	2.22384	2.22384	2.22384	2.22384	2.22384	-0.906487	2.22736	1.27124	3.10457	2.15977	-0.880913	0.364759	0.026003	0.203751	0.00192563	0.03088	0.378445	0.458727	0.0354465	0.22804	0.00356281	0.0396133	0.444713	-7.18809	-5.45317	-7.31086	-2.44916	-5.46664	-6.89256	-0.906334	2.22617	1.27094	3.10147	2.15862	-0.880765
ENSG00000189269	DRICH1	0.0553766	0.0752903	-0.131026	0.0199137	-0.186403	-0.206317	-2.23762	-2.23762	-2.23762	-2.23762	-2.23762	-2.23762	0.906419	1.16065	-1.95742	0.305945	-2.83515	-3.02621	0.364788	0.245874	0.0503888	0.759668	0.00461226	0.0024982	0.458733	0.287331	0.0605038	0.796415	0.00646905	0.00480642	-7.22502	-7.30708	-6.25664	-7.22583	-3.82042	-2.763	0.90628	1.16043	-1.95665	0.305917	-2.83294	-3.02356
ENSG00000154813	DPH3	-0.0109344	0.0751179	0.0483876	0.0860522	0.0593219	-0.0267303	5.37432	5.37432	5.37432	5.37432	5.37432	5.37432	-0.906162	5.88649	3.72823	6.77503	4.69045	-2.04502	0.364925	4.38424e-09	0.000196387	1.50513e-11	2.85474e-06	0.0409445	0.458875	1.09223e-08	0.000283605	7.40914e-11	5.2622e-06	0.0619316	-7.20822	9.23802	-1.24199	15.3957	3.10591	-5.24784	-0.90602	5.869	3.72362	6.7474	4.681	-2.04409
ENSG00000157601	MX1	-0.0285266	-0.00155273	0.530319	0.0269739	0.558845	0.531871	5.76551	5.76551	5.76551	5.76551	5.76551	5.76551	-0.905939	-0.0474135	16.0669	0.828186	17.1972	15.939	0.36505	0.962188	9.78606e-55	0.407649	1.00911e-62	2.12668e-54	0.459001	0.967689	7.28978e-54	0.468101	1.82124e-61	5.80183e-52	-7.19492	-7.96889	114.663	-6.92995	131.829	113.221	-0.905785	-0.0474081	15.5811	0.828038	16.7156	15.5314
ENSG00000245205	EEF1A1P4	-0.0358659	0.168258	0.148046	0.204124	0.183912	-0.0202125	-2.08086	-2.08086	-2.08086	-2.08086	-2.08086	-2.08086	-0.905869	4.0113	3.41396	4.82645	4.29804	-0.455322	0.365077	6.17779e-05	0.000648327	1.45881e-06	1.77835e-05	0.64891	0.459004	0.000112315	0.000902368	4.13444e-06	3.09301e-05	0.703615	-7.24139	0.0220239	-2.37152	4.27249	1.35992	-7.22459	-0.905734	4.00591	3.41055	4.8168	4.29104	-0.455276
ENSG00000237491	LINC01409	-0.0559533	-0.094942	-0.120382	-0.0389888	-0.0644285	-0.0254397	-2.71196	-2.71196	-2.71196	-2.71196	-2.71196	-2.71196	-0.905701	-1.45396	-1.79096	-0.593264	-0.970795	-0.370139	0.365166	0.146057	0.0733979	0.55305	0.33173	0.711306	0.459086	0.178011	0.0865311	0.608947	0.36808	0.759393	-7.23416	-6.93719	-6.58357	-7.10721	-7.36885	-7.25998	-0.905565	-1.4536	-1.79035	-0.593197	-0.970635	-0.370103
ENSG00000174564	IL20RB	0.0548772	0.120032	0.141283	0.0651545	0.0864057	0.0212512	-2.37649	-2.37649	-2.37649	-2.37649	-2.37649	-2.37649	0.905229	1.87311	2.13629	1.0074	1.32111	0.313466	0.365415	0.0611448	0.0327323	0.313822	0.186564	0.753948	0.459339	0.0789647	0.0399425	0.373522	0.215771	0.797366	-7.24492	-6.25129	-5.91416	-6.78467	-6.97412	-7.28443	0.905095	1.87245	2.13535	1.00724	1.32081	0.313438
ENSG00000126883	NUP214	-0.0139157	0.0615572	-0.0121845	0.0754729	0.00173122	-0.0737417	7.93763	7.93763	7.93763	7.93763	7.93763	7.93763	-0.905217	3.79365	-0.740507	4.67896	0.108093	-4.46095	0.365426	0.000151408	0.459051	3.01827e-06	0.913929	8.4774e-06	0.459339	0.000265744	0.488809	8.22346e-06	0.92429	2.36273e-05	-7.20658	-0.794677	-7.90003	3.58753	-7.83611	2.54286	-0.905074	3.78875	-0.740411	4.66957	0.108084	-4.45276
ENSG00000131473	ACLY	0.012522	0.017443	-0.0341941	0.00492094	-0.0467161	-0.051637	3.81003	3.81003	3.81003	3.81003	3.81003	3.81003	0.905184	1.19153	-2.28497	0.334617	-3.17105	-3.3805	0.365441	0.233536	0.0223809	0.737937	0.00153448	0.000732926	0.459339	0.274086	0.0277169	0.777072	0.00225419	0.00153757	-7.23731	-7.28536	-5.58686	-7.23002	-2.83629	-1.65584	0.905046	1.1913	-2.28384	0.334586	-3.16808	-3.37696
ENSG00000009413	REV3L	-0.0181147	0.0664369	-0.029833	0.0845516	-0.0117183	-0.0962699	1.89967	1.89967	1.89967	1.89967	1.89967	1.89967	-0.90507	3.13079	-1.35763	3.93953	-0.537509	-4.25192	0.365498	0.00175903	0.174679	8.34555e-05	0.590956	2.18324e-05	0.459381	0.00276902	0.19712	0.00018796	0.624952	5.75835e-05	-7.25048	-3.11548	-7.27166	0.419643	-7.6971	1.65344	-0.904938	3.12816	-1.35732	3.93425	-0.537452	-4.24528
ENSG00000136383	ALPK3	0.058427	-0.211857	-0.578083	-0.270284	-0.636509	-0.366225	-2.45231	-2.45231	-2.45231	-2.45231	-2.45231	-2.45231	0.90479	-3.10403	-8.21636	-3.92875	-9.15362	-5.08353	0.365648	0.00192601	3.04347e-16	8.73101e-05	9.97651e-20	3.93417e-07	0.459538	0.00302027	7.55609e-16	0.000196101	3.74696e-19	1.30935e-06	-7.24021	-3.19157	25.213	0.38044	33.4849	5.49032	0.904655	-3.10141	-8.17159	-3.92339	-9.08921	-5.07212
ENSG00000183579	ZNRF3	-0.0580531	0.00146366	-0.203735	0.0595167	-0.145682	-0.205199	-3.29528	-3.29528	-3.29528	-3.29528	-3.29528	-3.29528	-0.904394	0.0217369	-2.95005	0.87466	-2.11862	-2.88911	0.365858	0.982659	0.00320287	0.381829	0.0342061	0.0038918	0.459737	0.985224	0.00424494	0.442475	0.0436451	0.00721269	-7.24681	-8.01181	-3.86448	-6.91649	-5.61359	-3.19248	-0.904259	0.0217351	-2.94757	0.87453	-2.11763	-2.8868
ENSG00000152642	GPD1L	0.0161066	0.0739132	0.121151	0.0578066	0.105045	0.0472383	2.4716	2.4716	2.4716	2.4716	2.4716	2.4716	0.90437	3.8945	6.18494	3.03483	5.4591	2.36186	0.365874	0.000100522	7.04302e-10	0.00242821	5.19582e-08	0.01825	0.459737	0.000179289	1.35477e-09	0.0044163	1.07208e-07	0.0298211	-7.22945	-0.420694	10.8279	-2.69344	6.98121	-4.53759	0.904229	3.88933	6.16512	3.03215	5.44448	2.36051
ENSG00000150782	IL18	0.0170275	0.282243	0.352631	0.265215	0.335604	0.0703886	4.20928	4.20928	4.20928	4.20928	4.20928	4.20928	0.90434	14.1258	17.283	13.3411	16.8955	3.4234	0.365892	7.04951e-44	8.1164e-64	2.09008e-39	4.83838e-61	0.000627376	0.459737	1.05067e-42	7.71632e-63	2.57148e-37	8.26477e-60	0.00132947	-7.20752	88.2256	133.457	78.5354	127.706	-1.49475	0.904195	13.8923	16.8652	13.1344	16.4833	3.41949
ENSG00000196497	IPO4	-0.0452053	0.0707798	0.0289218	0.115985	0.074127	-0.041858	-1.66466	-1.66466	-1.66466	-1.66466	-1.66466	-1.66466	-0.904306	1.33934	0.528541	2.17136	1.36867	-0.745369	0.365904	0.180555	0.597161	0.0299803	0.171203	0.456106	0.459737	0.216345	0.623804	0.0450219	0.198996	0.521201	-7.24935	-7.1108	-8.0541	-4.94605	-6.90965	-7.05575	-0.904172	1.33905	0.528488	2.17035	1.36835	-0.745273
ENSG00000101751	POLI	0.0258272	0.185111	0.0109898	0.159284	-0.0148374	-0.174121	2.08507	2.08507	2.08507	2.08507	2.08507	2.08507	0.904029	6.07808	0.348463	5.19504	-0.477575	-5.38727	0.366052	1.36208e-09	0.727516	2.18353e-07	0.632988	7.711e-08	0.459892	3.51375e-09	0.748184	6.82544e-07	0.665031	2.80378e-07	-7.23904	10.3634	-8.114	6.10197	-7.7167	7.07291	0.903894	6.0599	0.348431	5.18299	-0.477525	-5.37376
ENSG00000146250	PRSS35	-0.0579771	-0.0599479	-0.0564139	-0.00197085	0.00156318	0.00353404	-3.19762	-3.19762	-3.19762	-3.19762	-3.19762	-3.19762	-0.90371	-0.887953	-0.815733	-0.029068	0.0228494	0.0500024	0.366223	0.374641	0.414725	0.976812	0.981772	0.960124	0.460076	0.421407	0.444072	0.980458	0.983496	0.968576	-7.22594	-7.59348	-7.8525	-7.27851	-7.8365	-7.32671	-0.90357	-0.887814	-0.815606	-0.0290654	0.0228473	0.0499978
ENSG00000237082	COX5BP6	-0.0565011	-0.11678	0.288496	-0.0602788	0.344997	0.405276	-2.73709	-2.73709	-2.73709	-2.73709	-2.73709	-2.73709	-0.9029	-1.77295	4.26092	-0.906873	5.13524	5.83301	0.366652	0.0763367	2.09966e-05	0.364548	3.00354e-07	6.04562e-09	0.460584	0.0971315	3.21308e-05	0.425013	5.91655e-07	2.54251e-08	-7.24378	-6.43458	0.850587	-6.88159	5.2705	9.52291	-0.902763	-1.77235	4.25402	-0.906732	5.12323	5.81549
ENSG00000174628	IQCK	-0.0461858	-0.0107738	0.062805	0.0354121	0.108991	0.0735787	-1.89617	-1.89617	-1.89617	-1.89617	-1.89617	-1.89617	-0.902678	-0.20117	1.14114	0.653405	1.9828	1.29723	0.366768	0.84058	0.253912	0.513547	0.0474845	0.194658	0.4607	0.861401	0.280627	0.5711	0.0596138	0.24898	-7.24868	-7.99434	-7.55834	-7.0859	-5.88894	-6.50555	-0.902543	-0.201152	1.1409	0.653324	1.98195	1.29692
ENSG00000215559	ANKRD20A11P	-0.0509487	0.0503881	0.477235	0.101337	0.528183	0.426846	-0.0158231	-0.0158231	-0.0158231	-0.0158231	-0.0158231	-0.0158231	-0.902488	0.82685	7.55278	1.68422	8.66192	6.73451	0.36688	0.408395	5.79403e-14	0.092258	8.01173e-18	2.01833e-11	0.460809	0.455482	1.3166e-13	0.1253	2.76568e-17	1.13615e-10	-7.18556	-7.57883	20.079	-5.81833	29.1262	15.105	-0.902333	0.826722	7.51265	1.68361	8.59942	6.70469
ENSG00000250067	YJEFN3	-0.0532458	-0.181129	-0.203525	-0.127883	-0.150279	-0.0223962	-1.08123	-1.08123	-1.08123	-1.08123	-1.08123	-1.08123	-0.902405	-2.89908	-3.13623	-2.02457	-2.34081	-0.336227	0.366912	0.00376781	0.001727	0.0429981	0.0193069	0.736723	0.460819	0.00572162	0.0023294	0.0626614	0.0253918	0.782181	-7.25075	-3.81081	-3.27973	-5.25025	-5.10611	-7.27095	-0.902272	-2.89697	-3.13356	-2.02373	-2.33955	-0.336196
ENSG00000270339	PPIAL4H	0.0616595	0.0893843	0.213237	0.0277248	0.151578	0.123853	-3.31003	-3.31003	-3.31003	-3.31003	-3.31003	-3.31003	0.902253	1.23238	2.85447	0.380963	2.06589	1.62787	0.366995	0.217903	0.00433961	0.703258	0.0389274	0.103659	0.460892	0.257231	0.00569419	0.746273	0.049368	0.143045	-7.23087	-7.22391	-4.10798	-7.20272	-5.70373	-6.00194	0.902116	1.23212	2.85236	0.380926	2.06495	1.62737
ENSG00000164142	FAM160A1	0.0583706	-0.058197	-0.249411	-0.116568	-0.307782	-0.191214	-2.86002	-2.86002	-2.86002	-2.86002	-2.86002	-2.86002	0.902173	-0.851582	-3.55378	-1.69955	-4.44729	-2.67064	0.367039	0.394515	0.000385884	0.0893237	9.02971e-06	0.00761418	0.460916	0.44144	0.000545787	0.121852	1.60733e-05	0.0133528	-7.22697	-7.62101	-1.88027	-5.8383	2.01015	-3.7754	0.902034	-0.851458	-3.54955	-1.69898	-4.43919	-2.66872
ENSG00000124104	SNX21	-0.0156535	-0.0392758	-0.0655116	-0.0236223	-0.0498582	-0.0262358	2.12532	2.12532	2.12532	2.12532	2.12532	2.12532	-0.902043	-2.12262	-3.42845	-1.27481	-2.65919	-1.34694	0.367108	0.0338674	0.000615336	0.202479	0.00787699	0.178108	0.460973	0.0454949	0.000858006	0.252985	0.0108026	0.230411	-7.22217	-5.71982	-2.2964	-6.45467	-4.29157	-6.40096	-0.901903	-2.12165	-3.42476	-1.27452	-2.6573	-1.3466
ENSG00000276116	FUT8-AS1	-0.0347856	0.162374	0.195491	0.19716	0.230277	0.0331171	-0.331461	-0.331461	-0.331461	-0.331461	-0.331461	-0.331461	-0.90144	4.02959	4.70451	4.82374	5.51584	0.769398	0.367426	5.74917e-05	2.70124e-06	1.48865e-06	3.7954e-08	0.441729	0.461341	0.000104918	4.35568e-06	4.21071e-06	7.89356e-08	0.507049	-7.25216	0.0729785	2.8134	4.24315	7.2761	-7.04494	-0.901305	4.02288	4.69232	4.81275	5.50012	0.769277
ENSG00000012211	PRICKLE3	0.0174538	-0.170237	-0.212826	-0.187691	-0.23028	-0.0425896	2.49403	2.49403	2.49403	2.49403	2.49403	2.49403	0.901351	-8.27804	-10.0527	-9.09758	-11.0509	-1.96972	0.367476	1.86708e-16	2.13417e-23	1.684e-19	7.94355e-28	0.0489679	0.461373	7.30382e-16	6.75642e-23	1.96398e-18	4.08104e-27	0.0727122	-7.22779	25.8523	41.4613	33.3412	51.8884	-5.38344	0.901211	-8.23032	-9.9666	-9.03211	-10.9338	-1.96887
ENSG00000167523	SPATA33	-0.0199953	0.0866794	0.116248	0.106675	0.136243	0.0295686	1.17447	1.17447	1.17447	1.17447	1.17447	1.17447	-0.901282	3.66946	4.72835	4.47143	5.606	1.16987	0.367509	0.000247019	2.36246e-06	8.05315e-06	2.25909e-08	0.242147	0.461384	0.00042453	3.82579e-06	2.08146e-05	4.76365e-08	0.301771	-7.24803	-1.28213	2.95874	2.64213	7.79072	-6.63305	-0.901149	3.66533	4.71965	4.46377	5.59089	1.16964
ENSG00000174720	LARP7	-0.0231783	-0.0437523	0.0774025	-0.020574	0.100581	0.121155	5.34371	5.34371	5.34371	5.34371	5.34371	5.34371	-0.901204	-1.61325	2.80984	-0.756557	3.71431	4.32369	0.367538	0.106774	0.00498236	0.449363	0.000206738	1.57441e-05	0.461389	0.132878	0.00650131	0.509076	0.000329604	4.22718e-05	-7.23941	-6.6968	-4.26111	-7.0047	-0.983589	1.93826	-0.901095	-1.61286	2.80817	-0.756478	3.71064	4.31801
ENSG00000168876	ANKRD49	-0.0176232	0.155797	0.157052	0.17342	0.174675	0.0012552	4.80857	4.80857	4.80857	4.80857	4.80857	4.80857	-0.900875	7.53742	7.46351	8.38713	8.47092	0.0588252	0.367729	6.29835e-14	1.0916e-13	7.68707e-17	3.82631e-17	0.953095	0.461583	2.13622e-13	2.45529e-13	6.68675e-16	1.28229e-16	0.963279	-7.22901	20.1485	19.411	27.3566	27.5886	-7.33665	-0.900735	7.50172	7.42932	8.33596	8.4181	0.0588201
ENSG00000253958	CLDN23	-0.052821	0.0557496	0.0250879	0.108571	0.0779089	-0.0306617	-1.95479	-1.95479	-1.95479	-1.95479	-1.95479	-1.95479	-0.900847	0.905289	0.39595	1.74476	1.23569	-0.470679	0.367741	0.365385	0.692172	0.0811322	0.216672	0.637906	0.461583	0.411808	0.715157	0.11187	0.248077	0.693339	-7.24696	-7.59839	-8.12273	-5.77825	-7.08454	-7.22764	-0.900713	0.905151	0.395909	1.74415	1.23543	-0.470629
ENSG00000166225	FRS2	-0.0155021	0.0254953	-0.0173463	0.0409974	-0.00184427	-0.0428416	2.26288	2.26288	2.26288	2.26288	2.26288	2.26288	-0.90057	1.39484	-0.918057	2.22074	-0.0986255	-2.20431	0.367887	0.163159	0.358658	0.0264413	0.921442	0.0275765	0.461735	0.197043	0.387565	0.0401591	0.931137	0.0433147	-7.25303	-7.03094	-7.77011	-4.83499	-7.83768	-4.90948	-0.900438	1.39452	-0.917925	2.21967	-0.0986173	-2.20326
ENSG00000145331	TRMT10A	-0.0211582	0.178334	0.162643	0.199492	0.183801	-0.0156909	1.21274	1.21274	1.21274	1.21274	1.21274	1.21274	-0.90027	7.20511	6.34215	7.94431	7.17111	-0.591272	0.368046	7.29392e-13	2.63227e-10	2.74623e-15	9.36644e-13	0.554385	0.461904	2.31536e-12	5.14323e-10	2.03524e-14	2.50981e-12	0.616041	-7.25897	17.729	11.7846	23.8438	17.6493	-7.15922	-0.900139	7.17381	6.31902	7.90193	7.13951	-0.591202
ENSG00000165494	PCF11	0.0191499	0.143504	-0.00372103	0.124354	-0.0228709	-0.147225	4.71212	4.71212	4.71212	4.71212	4.71212	4.71212	0.900178	6.39073	-0.162818	5.52265	-1.01813	-6.33147	0.368098	1.89719e-10	0.870672	3.62504e-08	0.308698	2.79184e-10	0.461938	5.17501e-10	0.881727	1.23776e-07	0.344719	1.3668e-09	-7.23827	12.2925	-8.18436	7.83178	-7.33812	12.5092	0.900043	6.36944	-0.162805	5.50821	-1.01796	-6.30992
ENSG00000251450	RASGRF2-AS1	-0.0554451	0.21641	0.188952	0.271855	0.244397	-0.0274586	-2.80245	-2.80245	-2.80245	-2.80245	-2.80245	-2.80245	-0.900103	3.33841	2.83518	4.15328	3.69398	-0.401278	0.368136	0.000852539	0.00461062	3.36869e-05	0.000224736	0.688244	0.461955	0.00138921	0.00603638	8.00861e-05	0.000357028	0.738879	-7.24879	-2.44793	-4.18841	1.27358	-1.04816	-7.25907	-0.899971	3.33515	2.83305	4.14699	3.68945	-0.401239
ENSG00000231889	TRAF3IP2-AS1	-0.0293911	0.143559	0.0241512	0.17295	0.0535423	-0.119408	0.207056	0.207056	0.207056	0.207056	0.207056	0.207056	-0.899989	4.14971	0.66946	4.93228	1.49486	-3.21154	0.368195	3.41321e-05	0.50325	8.54983e-07	0.135055	0.00133386	0.461998	6.35199e-05	0.532337	2.48751e-06	0.15943	0.00268454	-7.25832	0.572991	-7.96572	4.7792	-6.72221	-2.19505	-0.89986	4.14399	0.669385	4.92238	1.49446	-3.20859
ENSG00000105514	RAB3D	0.0206384	-0.201245	-0.416029	-0.221883	-0.436668	-0.214785	5.88165	5.88165	5.88165	5.88165	5.88165	5.88165	0.89991	-8.30473	-16.8962	-9.18878	-18.1761	-8.65072	0.368243	1.49706e-16	2.85373e-61	7.43077e-20	6.07871e-70	8.39863e-18	0.462028	5.88198e-16	2.53031e-60	9.01849e-19	1.43932e-68	9.35478e-17	-7.21824	26.0821	127.937	34.16	148.441	29.4676	0.89977	-8.25674	-16.5152	-9.12118	-17.6791	-8.59401
ENSG00000226015	CCT8P1	-0.0512996	-0.0556247	-0.174089	-0.00432507	-0.12279	-0.118465	-2.65399	-2.65399	-2.65399	-2.65399	-2.65399	-2.65399	-0.899382	-0.925796	-2.81527	-0.0712783	-2.00157	-1.86612	0.36852	0.354623	0.00490467	0.943181	0.0454211	0.0621218	0.462344	0.400643	0.00640393	0.9529	0.057172	0.0901535	-7.25054	-7.57896	-4.24351	-7.29054	-5.84939	-5.60487	-0.89925	-0.925659	-2.81323	-0.0712724	-2.00073	-1.86543
ENSG00000251247	ZNF345	-0.0271815	0.0482698	-0.0538168	0.0754513	-0.0266352	-0.102087	0.936114	0.936114	0.936114	0.936114	0.936114	0.936114	-0.899322	1.50068	-1.60543	2.32032	-0.80321	-2.96026	0.368551	0.133535	0.108498	0.0203884	0.421917	0.00309765	0.462353	0.16365	0.125422	0.031599	0.459297	0.00585266	-7.25267	-6.87424	-6.89184	-4.60573	-7.50903	-2.95753	-0.899191	1.5003	-1.60498	2.31912	-0.803101	-2.95788
ENSG00000136816	TOR1B	-0.012535	-0.0237672	0.0126449	-0.0112322	0.0251799	0.036412	4.84817	4.84817	4.84817	4.84817	4.84817	4.84817	-0.899259	-1.60981	0.841673	-0.767921	1.72714	2.41809	0.368593	0.107552	0.400043	0.442601	0.0842559	0.015668	0.462374	0.133749	0.429426	0.502444	0.102257	0.0259078	-7.19967	-6.65651	-7.80083	-6.9623	-6.33688	-4.40846	-0.899112	-1.6093	0.841544	-0.767809	1.72651	2.41656
ENSG00000139344	AMDHD1	-0.0368903	0.0218206	-0.115194	0.0587109	-0.0783037	-0.137015	-0.755207	-0.755207	-0.755207	-0.755207	-0.755207	-0.755207	-0.899163	0.506091	-2.5949	1.35143	-1.77306	-3.00391	0.368639	0.612835	0.00952007	0.176671	0.0763296	0.00269074	0.462378	0.654117	0.0121685	0.224161	0.0932098	0.00514166	-7.23473	-7.86546	-4.8246	-6.37273	-6.26296	-2.83665	-0.899026	0.506031	-2.59279	1.35108	-1.77239	-3.00102
ENSG00000185507	IRF7	-0.0209789	0.0504036	0.235217	0.0713825	0.256196	0.184813	6.96047	6.96047	6.96047	6.96047	6.96047	6.96047	-0.899122	2.04299	9.38933	2.91334	10.5242	7.35134	0.368663	0.0411418	1.16228e-20	0.00360397	1.97229e-25	2.56073e-13	0.462378	0.0545389	3.38314e-20	0.00638505	9.19882e-25	1.78596e-12	-7.20953	-5.87836	35.2035	-3.04632	46.3949	19.3264	-0.89898	2.0421	9.3201	2.91089	10.4218	7.31568
ENSG00000259349	AC011921.1	0.0472556	0.12446	0.290562	0.0772042	0.243307	0.166102	-1.61071	-1.61071	-1.61071	-1.61071	-1.61071	-1.61071	0.8991	2.23752	5.04604	1.3751	4.27528	2.8147	0.368669	0.0253207	4.76338e-07	0.169202	1.96809e-05	0.00491379	0.462378	0.0345765	7.99946e-07	0.215731	3.41136e-05	0.0089447	-7.24911	-5.50134	4.49102	-6.34614	1.2633	-3.38691	0.898969	2.23647	5.03561	1.37477	4.26848	2.81263
ENSG00000164975	SNAPC3	0.0124248	0.141909	0.1267	0.129484	0.114275	-0.0152092	3.26202	3.26202	3.26202	3.26202	3.26202	3.26202	0.899022	9.66277	8.4034	8.79363	7.72305	-0.99013	0.368714	8.82651e-22	6.5191e-17	2.42053e-18	1.54978e-14	0.322193	0.462403	4.62943e-21	1.65608e-16	2.48306e-17	4.57044e-14	0.387191	-7.23427	37.9739	26.7185	30.7444	21.6661	-6.83508	0.898885	9.58979	8.35544	8.73575	7.68335	-0.989962
ENSG00000196542	SPTSSB	0.0320118	0.13499	0.0255959	0.102978	-0.0064159	-0.109394	-0.0449893	-0.0449893	-0.0449893	-0.0449893	-0.0449893	-0.0449893	0.898747	3.62058	0.668157	2.74634	-0.167886	-2.77537	0.368864	0.000300461	0.504111	0.00607238	0.866687	0.00555841	0.462561	0.000511937	0.533112	0.0103501	0.881341	0.010003	-7.22629	-1.45524	-7.96008	-3.52903	-7.81244	-3.48872	0.898603	3.6149	0.668035	2.74385	-0.167869	-2.77275
ENSG00000208028	MIR616	0.0465223	-0.114257	-0.197136	-0.160779	-0.243658	-0.0828789	-0.964689	-0.964689	-0.964689	-0.964689	-0.964689	-0.964689	0.898604	-2.07826	-3.45036	-2.8986	-4.32325	-1.41615	0.368935	0.0377654	0.000567232	0.00377533	1.58826e-05	0.156836	0.462618	0.0503646	0.000793458	0.00666355	2.77547e-05	0.205777	-7.24796	-5.83932	-2.23977	-3.10517	1.47446	-6.32128	0.89847	-2.07739	-3.44682	-2.89635	-4.31608	-1.41579
ENSG00000169629	RGPD8	-0.047514	-0.00546803	-0.14204	0.042046	-0.0945265	-0.136572	-1.87423	-1.87423	-1.87423	-1.87423	-1.87423	-1.87423	-0.898131	-0.0976101	-2.46221	0.748655	-1.66513	-2.32386	0.36919	0.922248	0.0138668	0.454127	0.0959987	0.020204	0.46288	0.933205	0.0174706	0.513669	0.115638	0.0326651	-7.22655	-7.97196	-5.14246	-6.99108	-6.44213	-4.62845	-0.897992	-0.0976018	-2.4607	0.748553	-1.66457	-2.32254
ENSG00000095951	HIVEP1	-0.0198497	-0.0295304	-0.285822	-0.00968071	-0.265973	-0.256292	2.18769	2.18769	2.18769	2.18769	2.18769	2.18769	-0.898119	-1.25508	-11.7466	-0.408659	-11.0873	-10.2762	0.369193	0.209542	3.245e-31	0.682819	5.04449e-28	2.27231e-24	0.46288	0.248061	1.30941e-30	0.728319	2.60372e-27	4.63925e-23	-7.24403	-7.20211	59.3353	-7.19483	52.4041	44.4189	-0.897987	-1.25483	-11.6204	-0.40862	-10.9749	-10.1868
ENSG00000235552	RPL6P27	-0.020659	0.231144	0.320674	0.251803	0.341333	0.0895296	3.64696	3.64696	3.64696	3.64696	3.64696	3.64696	-0.898078	9.46591	12.823	10.3047	13.9353	3.52441	0.369218	5.67945e-21	1.07127e-36	1.78479e-24	9.43116e-43	0.00043109	0.462882	2.84562e-20	5.0288e-36	3.54398e-23	8.3466e-42	0.000935429	-7.23001	36.1325	71.833	44.6709	86.1354	-1.15104	-0.897939	9.39578	12.6534	10.2102	13.7053	3.52028
ENSG00000166927	MS4A7	-0.0204217	0.169956	0.451735	0.190378	0.472157	0.281779	5.98755	5.98755	5.98755	5.98755	5.98755	5.98755	-0.89799	7.04143	18.3844	7.96122	19.8522	11.461	0.369268	2.36691e-12	1.61273e-71	2.46475e-15	4.33197e-82	9.68077e-30	0.462913	7.2494e-12	1.85676e-70	1.83675e-14	1.48264e-80	3.24254e-28	-7.20503	16.5906	150.914	23.9208	175.769	56.538	-0.897846	7.01096	17.8826	7.91539	19.1918	11.3267
ENSG00000188130	MAPK12	-0.0512617	-0.0156239	-0.191574	0.0356378	-0.140313	-0.17595	-2.0472	-2.0472	-2.0472	-2.0472	-2.0472	-2.0472	-0.897009	-0.260206	-3.0977	0.586685	-2.27968	-2.76539	0.369784	0.794722	0.00196861	0.557459	0.0226973	0.00572093	0.463529	0.820122	0.00264335	0.613052	0.0295759	0.0102749	-7.25581	-7.97898	-3.41582	-7.12565	-5.25729	-3.53637	-0.896877	-0.260184	-3.09493	0.58662	-2.27849	-2.76336
ENSG00000128805	ARHGAP22	-0.0273014	-0.0685579	0.107249	-0.0412565	0.13455	0.175806	0.249279	0.249279	0.249279	0.249279	0.249279	0.249279	-0.896556	-2.13117	3.2307	-1.27643	4.08994	5.164	0.370031	0.033167	0.00125147	0.201914	4.44236e-05	2.60196e-07	0.463808	0.0446114	0.00170645	0.252379	7.49579e-05	8.85863e-07	-7.22809	-5.71194	-2.963	-6.45953	0.50846	5.90558	-0.896415	-2.13006	3.22688	-1.27612	4.08318	5.15021
ENSG00000124549	BTN2A3P	0.0515416	0.0556165	-0.116602	0.00407493	-0.168144	-0.172219	-1.25234	-1.25234	-1.25234	-1.25234	-1.25234	-1.25234	0.896446	0.915418	-1.8501	0.0662864	-2.69218	-2.65973	0.370072	0.360031	0.0643775	0.947153	0.00713015	0.00785344	0.463828	0.406138	0.0763884	0.956144	0.00982633	0.0137379	-7.25854	-7.59074	-6.48463	-7.29121	-4.22851	-3.81226	0.896338	0.915307	-1.84956	0.066282	-2.6907	-2.65831
ENSG00000155850	SLC26A2	0.0232462	0.0788403	0.0986159	0.0555941	0.0753697	0.0197756	0.878951	0.878951	0.878951	0.878951	0.878951	0.878951	0.896068	2.87513	3.4587	1.99926	2.65412	0.67153	0.370286	0.0040655	0.000550233	0.0456688	0.00799378	0.501935	0.464037	0.00614819	0.000770597	0.0662763	0.0109548	0.565109	-7.26245	-3.88753	-2.2269	-5.30556	-4.32601	-7.1032	0.895938	2.87303	3.45503	1.99844	2.65233	0.671449
ENSG00000171522	PTGER4	-0.0158296	0.0747535	0.0320372	0.0905831	0.0478668	-0.0427163	4.65459	4.65459	4.65459	4.65459	4.65459	4.65459	-0.896075	4.01111	1.68967	4.86501	2.57598	-2.22431	0.370288	6.19301e-05	0.0911956	1.20687e-06	0.0100458	0.026206	0.464037	0.00011257	0.106427	3.46206e-06	0.0136143	0.0413594	-7.22576	0.0379832	-6.75611	4.46	-4.53317	-4.87198	-0.895935	4.00533	1.68912	4.85451	2.57425	-2.22315
ENSG00000121892	PDS5A	0.0115392	0.0626806	0.171196	0.0511414	0.159657	0.108516	4.47628	4.47628	4.47628	4.47628	4.47628	4.47628	0.895668	4.61653	12.3903	3.75966	11.7504	7.72535	0.370504	4.06571e-06	2.01906e-34	0.000173509	3.57182e-31	1.52878e-14	0.464276	8.1766e-06	8.9512e-34	0.000374222	2.07647e-30	1.21374e-13	-7.23495	2.6236	66.7047	-0.260641	59.6213	22.1048	0.895531	4.60799	12.2351	3.75476	11.6122	7.6851
ENSG00000272829	AC002470.1	-0.0524454	0.176361	0.35307	0.228806	0.405515	0.176709	-2.44893	-2.44893	-2.44893	-2.44893	-2.44893	-2.44893	-0.895154	2.8845	5.63233	3.69286	6.457	2.72968	0.370776	0.00395008	1.97173e-08	0.000225922	1.24909e-10	0.00637985	0.464575	0.00598248	3.54092e-08	0.000480159	2.9949e-10	0.01135	-7.26087	-3.87092	7.5644	-0.528223	12.8413	-3.64454	-0.895021	2.88212	5.61446	3.68811	6.43324	2.72759
ENSG00000279103	AC138470.1	-0.0552245	0.242398	0.594685	0.297622	0.64991	0.352287	-0.822402	-0.822402	-0.822402	-0.822402	-0.822402	-0.822402	-0.895123	3.69996	8.73034	4.50148	9.66784	5.04684	0.370791	0.000219243	4.03364e-18	7.00045e-06	8.5705e-22	4.75868e-07	0.464575	0.000379181	1.07229e-17	1.82516e-05	3.51101e-21	1.56768e-06	-7.25133	-1.17055	29.4907	2.77485	38.2103	5.31757	-0.894992	3.69575	8.67784	4.49367	9.59283	5.0358
ENSG00000281706	AL009179.1	-0.0391318	-0.125476	-0.0264344	-0.0863437	0.0126974	0.0990411	-1.18428	-1.18428	-1.18428	-1.18428	-1.18428	-1.18428	-0.894921	-2.73673	-0.558647	-1.85851	0.268708	2.0295	0.370899	0.00624163	0.576448	0.0631953	0.788173	0.0424992	0.46468	0.00924628	0.603977	0.0890611	0.809857	0.0640722	-7.2596	-4.27888	-8.05104	-5.58044	-7.81323	-5.29048	-0.89479	-2.73481	-0.558581	-1.85781	0.268683	2.0286
ENSG00000146963	LUC7L2	-0.0129819	0.0126029	-0.00867594	0.0255848	0.00430591	-0.0212789	2.54886	2.54886	2.54886	2.54886	2.54886	2.54886	-0.894778	0.818942	-0.546639	1.64623	0.274076	-1.30363	0.370963	0.412871	0.584659	0.0997991	0.784041	0.192438	0.464729	0.459712	0.611967	0.13461	0.806271	0.246476	-7.2593	-7.66981	-8.04642	-5.94208	-7.80932	-6.48617	-0.89467	0.818851	-0.546592	1.64583	0.274056	-1.3034
ENSG00000156170	NDUFAF6	0.0188051	0.296012	0.269147	0.277207	0.250342	-0.0268648	2.31473	2.31473	2.31473	2.31473	2.31473	2.31473	0.89461	13.2481	11.665	12.3201	10.995	-1.13563	0.371066	5.06123e-39	8.27463e-31	4.63274e-34	1.36581e-27	0.256201	0.464827	6.07633e-38	3.29654e-30	2.99679e-32	6.94488e-27	0.317077	-7.24746	77.372	58.4182	66.5378	51.4225	-6.67795	0.894478	13.0673	11.5402	12.1675	10.8845	-1.13542
ENSG00000160233	LRRC3	-0.0492857	-0.295672	-0.417458	-0.246387	-0.368172	-0.121785	-1.54925	-1.54925	-1.54925	-1.54925	-1.54925	-1.54925	-0.89423	-5.07867	-6.94079	-4.19557	-6.18507	-1.97565	0.37127	4.02618e-07	4.7561e-12	2.80183e-05	7.07555e-10	0.0482883	0.465039	8.77185e-07	1.00133e-11	6.74272e-05	1.63063e-09	0.0718276	-7.24909	4.83701	15.7124	1.4544	11.154	-5.38477	-0.894097	-5.06772	-6.91267	-4.189	-6.16439	-1.97482
ENSG00000204584	AC027801.1	0.0505091	-0.0672761	-0.189687	-0.117785	-0.240196	-0.122411	-1.30582	-1.30582	-1.30582	-1.30582	-1.30582	-1.30582	0.894201	-1.12362	-3.05514	-1.94981	-3.91874	-1.92485	0.371285	0.261259	0.0022683	0.0512908	9.10106e-05	0.0543431	0.465039	0.303651	0.00303515	0.0735512	0.000149519	0.0799245	-7.25195	-7.36698	-3.52469	-5.39296	-0.185269	-5.47962	0.894069	-1.12342	-3.05265	-1.94904	-3.91339	-1.92409
ENSG00000173406	DAB1	-0.0548341	0.0255881	0.160969	0.0804222	0.215803	0.135381	-3.17133	-3.17133	-3.17133	-3.17133	-3.17133	-3.17133	-0.893876	0.399827	2.4607	1.2436	3.29846	2.00822	0.371461	0.689316	0.0139379	0.213754	0.000984434	0.0447224	0.465228	0.725426	0.0175567	0.265451	0.00147282	0.0670907	-7.2518	-7.93322	-5.18954	-6.52859	-2.42943	-5.33985	-0.89374	0.399783	2.45886	1.24331	3.29494	2.00726
ENSG00000242114	MTFP1	0.0219429	0.139654	0.299717	0.117711	0.277774	0.160063	1.86759	1.86759	1.86759	1.86759	1.86759	1.86759	0.893791	5.34872	11.0833	4.47171	10.3968	5.76468	0.371505	9.49034e-08	5.00111e-28	8.0469e-06	6.82409e-25	9.01962e-09	0.465252	2.16148e-07	1.84121e-27	2.08013e-05	3.12775e-24	3.71035e-08	-7.25011	6.23737	52.0668	2.6438	45.2584	9.1466	0.893659	5.33622	10.9757	4.46393	10.3031	5.7482
ENSG00000129128	SPCS3	0.0143939	0.109997	0.0843181	0.0956032	0.0699242	-0.025679	6.21508	6.21508	6.21508	6.21508	6.21508	6.21508	0.893604	6.48273	4.89997	5.62654	4.1381	-1.47007	0.371604	1.04251e-10	1.00634e-06	2.00688e-08	3.59781e-05	0.141647	0.465346	2.891e-10	1.66082e-06	7.05068e-08	6.11569e-05	0.188293	-7.24148	12.8782	3.75816	8.40292	0.671529	-6.27396	0.893472	6.46066	4.8904	5.61141	4.1319	-1.46968
ENSG00000054118	THRAP3	0.0168603	-0.104183	-0.196411	-0.121043	-0.213271	-0.0922284	4.38353	4.38353	4.38353	4.38353	4.38353	4.38353	0.893104	-5.21743	-9.64571	-6.05273	-10.6775	-4.45825	0.371874	1.93467e-07	1.02762e-21	1.60443e-09	3.88922e-26	8.57251e-06	0.465652	4.31699e-07	3.09453e-21	6.40748e-09	1.86097e-25	2.38747e-05	-7.23932	5.55683	37.6585	10.8554	48.1138	2.53244	0.892969	-5.20551	-9.57409	-6.0335	-10.5751	-4.45036
ENSG00000158748	HTR6	-0.0476058	-0.154188	-0.273562	-0.106582	-0.225956	-0.119374	-1.92711	-1.92711	-1.92711	-1.92711	-1.92711	-1.92711	-0.892983	-2.7436	-4.75791	-1.90532	-4.00054	-2.04766	0.371945	0.00612091	2.07919e-06	0.0568524	6.49807e-05	0.0406989	0.46571	0.00907974	3.37664e-06	0.0808789	0.000108047	0.0615997	-7.20829	-4.20323	3.10632	-5.45311	0.151276	-5.22177	-0.892836	-2.74123	-4.74557	-1.90444	-3.99395	-2.04658
ENSG00000134899	ERCC5	-0.0525414	-0.0801169	-0.619762	-0.0275756	-0.56722	-0.539645	-1.07919	-1.07919	-1.07919	-1.07919	-1.07919	-1.07919	-0.892618	-1.29123	-9.64007	-0.438948	-8.87849	-8.15862	0.372131	0.196716	1.08758e-21	0.66073	1.14056e-18	4.92171e-16	0.465913	0.234055	3.27091e-21	0.70838	4.10046e-18	4.57512e-15	-7.26171	-7.17878	37.6576	-7.19902	31.0959	25.5143	-0.892489	-1.29096	-9.56822	-0.438905	-8.8204	-8.11341
ENSG00000141646	SMAD4	0.0122462	0.0508007	-0.0345287	0.0385545	-0.046775	-0.0853294	4.26832	4.26832	4.26832	4.26832	4.26832	4.26832	0.892253	3.50369	-2.33578	2.64822	-3.21479	-5.66108	0.372328	0.000465284	0.0195646	0.00813392	0.00131924	1.64562e-08	0.466128	0.000778741	0.024343	0.013569	0.00195093	6.53664e-08	-7.24899	-1.87392	-5.47409	-3.79999	-2.70158	8.5481	0.892121	3.49999	-2.33459	2.64646	-3.21176	-5.64565
ENSG00000172260	NEGR1	-0.0449544	0.00854206	0.0947663	0.0534964	0.139721	0.0862242	-0.856531	-0.856531	-0.856531	-0.856531	-0.856531	-0.856531	-0.892171	0.158904	1.70183	0.994905	2.56351	1.5243	0.372375	0.873755	0.0888918	0.319867	0.0104135	0.127546	0.466156	0.890842	0.103867	0.37943	0.0140872	0.171519	-7.22655	-7.95129	-6.70371	-6.76695	-4.53497	-6.14299	-0.892033	0.158891	1.70127	0.994731	2.56179	1.52385
ENSG00000214018	RRM2P3	-0.0523126	-0.143323	-0.254631	-0.0910102	-0.202318	-0.111308	-2.3193	-2.3193	-2.3193	-2.3193	-2.3193	-2.3193	-0.892012	-2.33713	-4.04483	-1.46536	-3.21437	-1.71421	0.372457	0.0195006	5.38677e-05	0.142932	0.00132164	0.0866003	0.466227	0.0270308	8.03491e-05	0.185747	0.00195432	0.12179	-7.26217	-5.29264	-0.0572505	-6.23374	-2.70373	-5.88559	-0.891881	-2.33582	-4.03818	-1.46496	-3.21124	-1.71361
ENSG00000136100	VPS36	-0.0135207	0.131281	0.148457	0.144802	0.161978	0.0171761	4.40335	4.40335	4.40335	4.40335	4.40335	4.40335	-0.89187	8.22412	9.14073	9.0502	10.1306	1.03942	0.372536	2.89848e-16	1.11982e-19	2.55767e-19	1.00465e-23	0.298697	0.466295	1.12358e-15	3.13964e-19	2.91614e-18	4.40828e-23	0.362403	-7.23879	25.4385	33.0126	32.9629	42.5743	-6.80272	-0.891734	8.17748	9.07664	8.98627	10.0412	1.03923
ENSG00000198887	SMC5	-0.0152276	0.097058	0.140781	0.112286	0.156009	0.0437234	3.04311	3.04311	3.04311	3.04311	3.04311	3.04311	-0.891636	5.35461	7.55727	6.15756	8.49792	2.29343	0.37266	9.20017e-08	5.37607e-14	8.38703e-10	3.02495e-17	0.0218934	0.46642	2.09844e-07	1.22369e-13	3.4554e-09	1.01718e-16	0.0351189	-7.25114	6.27054	20.1171	11.4872	27.8406	-4.71163	-0.891502	5.34185	7.52245	6.13742	8.4456	2.29221
ENSG00000179913	B3GNT3	0.0565689	-0.0697493	-0.00223616	-0.126318	-0.058805	0.0675132	-3.03831	-3.03831	-3.03831	-3.03831	-3.03831	-3.03831	0.891575	-1.04497	-0.0327186	-1.88588	-0.869985	0.967077	0.372695	0.29613	0.973902	0.0594182	0.384385	0.333593	0.466433	0.340065	0.976547	0.0841348	0.421781	0.399057	-7.23377	-7.43917	-8.18218	-5.50755	-7.45675	-6.86044	0.891436	-1.04477	-0.0327154	-1.88509	-0.869846	0.966901
ENSG00000235663	SAPCD1-AS1	0.0454073	0.00832335	0.133358	-0.037084	0.0879511	0.125035	-1.04413	-1.04413	-1.04413	-1.04413	-1.04413	-1.04413	0.891409	0.153945	2.37962	-0.681318	1.59221	2.18216	0.372781	0.877663	0.0173912	0.495723	0.111446	0.0291772	0.466509	0.894048	0.0217278	0.554094	0.13318	0.0456135	-7.24601	-7.97601	-5.34631	-7.04595	-6.56359	-4.94672	0.891276	0.153933	2.37833	-0.681234	1.59173	2.18108
ENSG00000166275	BORCS7	0.0189444	0.199846	0.351896	0.180902	0.332952	0.15205	4.887	4.887	4.887	4.887	4.887	4.887	0.891112	8.87739	15.3423	8.05663	14.8748	6.56378	0.372944	1.15798e-18	3.26588e-51	1.14344e-15	3.04111e-48	6.21665e-11	0.466681	5.10725e-18	2.24286e-50	8.81776e-15	3.30328e-47	3.28438e-10	-7.22916	30.8833	105.022	24.6899	98.7205	13.9723	0.890973	8.8187	15.0537	8.01039	14.5946	6.53843
ENSG00000090060	PAPOLA	0.00663677	-0.004357	-0.0415164	-0.0109938	-0.0481531	-0.0371594	6.51069	6.51069	6.51069	6.51069	6.51069	6.51069	0.891058	-0.553592	-5.19486	-1.40451	-6.18843	-4.62357	0.372973	0.5799	2.18691e-07	0.160276	6.96186e-10	3.94251e-06	0.466688	0.623133	3.73866e-07	0.205619	1.60522e-09	1.15132e-05	-7.22024	-7.81304	5.25051	-6.28587	11.1564	3.2755	0.890918	-0.55353	-5.1827	-1.40414	-6.16695	-4.61439
ENSG00000165280	VCP	-0.0101624	-0.140501	-0.198371	-0.130338	-0.188209	-0.0578705	5.65108	5.65108	5.65108	5.65108	5.65108	5.65108	-0.890734	-11.683	-16.2481	-10.8524	-15.7416	-4.68584	0.373146	7.18592e-31	5.58564e-57	6.41236e-27	1.29584e-53	2.91812e-06	0.466872	5.86082e-30	4.42526e-56	1.73928e-25	1.7046e-52	8.66279e-06	-7.23163	58.7056	118.277	50.2291	111.062	3.55737	-0.890596	-11.5523	-15.9079	-10.7427	-15.4151	-4.6765
ENSG00000179761	PIPOX	-0.0389417	-0.209384	-0.311585	-0.170442	-0.272644	-0.102201	-0.932542	-0.932542	-0.932542	-0.932542	-0.932542	-0.932542	-0.890465	-4.57014	-6.57953	-3.66552	-5.75456	-2.08908	0.373285	5.06841e-06	5.61413e-11	0.000251123	9.57278e-09	0.0367877	0.467015	1.01185e-05	1.13039e-10	0.000530066	2.06791e-08	0.0562819	-7.26827	2.38263	13.2963	-0.625745	8.61087	-5.1707	-0.890338	-4.56194	-6.55367	-3.66111	-5.73813	-2.08811
ENSG00000091157	WDR7	0.0177272	0.175658	0.298066	0.157931	0.280339	0.122408	2.46873	2.46873	2.46873	2.46873	2.46873	2.46873	0.890282	8.32007	13.699	7.42351	13.0319	5.48226	0.373385	1.30047e-16	1.66958e-41	1.48054e-13	8.73702e-38	4.55397e-08	0.46711	5.11921e-16	8.93353e-41	9.05743e-13	6.50834e-37	1.71071e-07	-7.25277	26.2237	82.9793	19.92	74.8166	7.57369	0.89015	8.27353	13.4952	7.38889	12.8488	5.4679
ENSG00000128311	TST	-0.014132	-0.0947784	-0.118718	-0.0806464	-0.104586	-0.0239392	4.70434	4.70434	4.70434	4.70434	4.70434	4.70434	-0.889301	-5.64231	-6.94249	-4.81779	-6.26315	-1.38691	0.373916	1.83643e-08	4.71531e-12	1.52796e-06	4.3474e-10	0.16558	0.467743	4.38248e-08	9.92852e-12	4.31542e-06	1.01382e-09	0.21588	-7.22483	7.84564	15.7098	4.23802	11.6163	-6.37034	-0.889162	-5.62674	-6.91389	-4.80754	-6.24102	-1.38655
ENSG00000240303	ACAD11	-0.0611889	0.038796	-0.461274	0.0999849	-0.400085	-0.50007	-3.3195	-3.3195	-3.3195	-3.3195	-3.3195	-3.3195	-0.888991	0.535339	-6.19684	1.36764	-5.42011	-6.54962	0.374078	0.592454	6.54576e-10	0.171528	6.43464e-08	6.78026e-11	0.467915	0.634666	1.26118e-09	0.218356	1.31787e-07	3.56513e-10	-7.25652	-7.8611	10.8843	-6.36035	6.75911	13.8927	-0.88886	0.535283	-6.17669	1.36731	-5.40628	-6.52544
ENSG00000213178	RPL22P1	-0.0228512	0.222608	0.256516	0.245459	0.279367	0.0339082	0.100889	0.100889	0.100889	0.100889	0.100889	0.100889	-0.888547	8.12085	8.98439	8.88844	9.93025	1.15947	0.374317	6.57108e-16	4.41545e-19	1.04894e-18	7.04898e-23	0.246357	0.468183	2.49383e-15	1.21196e-18	1.12189e-17	3.00203e-22	0.306323	-7.25009	24.6178	31.6603	31.5623	40.6568	-6.63769	-0.888415	8.07824	8.92604	8.82977	9.84719	1.15924
ENSG00000084731	KIF3C	0.0244611	-0.25221	-0.555606	-0.276671	-0.580067	-0.303396	2.04268	2.04268	2.04268	2.04268	2.04268	2.04268	0.888078	-8.5996	-18.3382	-9.40075	-19.4612	-9.79963	0.374571	1.26598e-17	3.11275e-71	1.06912e-20	2.68686e-79	2.53978e-22	0.468469	5.27932e-17	3.55118e-70	1.41926e-19	8.48614e-78	4.3701e-21	-7.24003	28.4994	150.703	36.0526	169.747	39.7226	0.887943	-8.54675	-17.8459	-9.32896	-18.8547	-9.71748
ENSG00000268205	AC005261.2	0.0248908	0.207829	0.449036	0.182939	0.424145	0.241207	2.83495	2.83495	2.83495	2.83495	2.83495	2.83495	0.887802	6.98231	14.662	6.10998	14.0507	7.6951	0.374719	3.53976e-12	4.11513e-47	1.12737e-09	1.9187e-43	1.91774e-14	0.468623	1.07023e-11	2.53811e-46	4.57559e-09	1.73977e-42	1.50541e-13	-7.25231	16.1844	95.8442	11.1977	87.8658	21.8982	0.887669	6.95444	14.4158	6.09025	13.8204	7.65603
ENSG00000266751	MIR3661	0.0518522	-0.306462	-0.479177	-0.358314	-0.531029	-0.172715	-2.33812	-2.33812	-2.33812	-2.33812	-2.33812	-2.33812	0.887559	-4.97299	-7.54347	-5.75871	-8.43692	-2.65019	0.374848	6.94707e-07	5.98559e-14	9.33071e-09	5.0171e-17	0.00808723	0.468725	1.48385e-06	1.3593e-13	3.40417e-08	1.66711e-16	0.0141153	-7.26032	4.30681	20.0131	9.14119	27.3431	-3.84083	0.887429	-4.96284	-7.5084	-5.74247	-8.38629	-2.64841
ENSG00000204439	C6orf47	-0.0140887	-0.143789	-0.301802	-0.1297	-0.287714	-0.158014	4.14373	4.14373	4.14373	4.14373	4.14373	4.14373	-0.887557	-8.55912	-17.5985	-7.70824	-17.1013	-9.06616	0.374851	1.76931e-17	3.69808e-66	1.73309e-14	1.44036e-62	2.20029e-19	0.468725	7.30703e-17	3.7386e-65	1.17057e-13	2.58469e-61	2.88429e-18	-7.24348	28.1997	139.529	22.0266	131.882	33.0834	-0.887424	-8.50802	-17.1808	-7.66902	-16.6944	-9.0028
ENSG00000279873	LINC01126	-0.0570577	0.0168695	-0.357058	0.0739272	-0.300001	-0.373928	-1.98052	-1.98052	-1.98052	-1.98052	-1.98052	-1.98052	-0.887403	0.248198	-5.08296	1.07715	-4.31708	-5.19095	0.374931	0.803997	3.93028e-07	0.281497	1.63186e-05	2.22992e-07	0.468795	0.828603	6.63709e-07	0.339586	2.84765e-05	7.65288e-07	-7.26154	-7.97315	4.67304	-6.71247	1.43857	6.03753	-0.887274	0.248178	-5.0723	1.07696	-4.31009	-5.17907
ENSG00000060982	BCAT1	0.021191	0.102431	0.233	0.0812402	0.211809	0.130569	1.25005	1.25005	1.25005	1.25005	1.25005	1.25005	0.886807	4.03324	8.92467	3.22234	8.28754	4.93259	0.375263	5.66969e-05	8.95238e-19	0.00128783	1.85215e-16	8.65677e-07	0.469179	0.000103517	2.43279e-18	0.00244969	6.02156e-16	2.76664e-06	-7.20639	0.157355	31.0423	-2.08892	26.0312	4.76704	0.886658	4.02615	8.84747	3.21868	8.23129	4.91995
ENSG00000265808	SEC22B	0.0130424	0.0066135	-0.106456	-0.00642885	-0.119498	-0.113069	5.01635	5.01635	5.01635	5.01635	5.01635	5.01635	0.88643	0.424322	-6.70467	-0.414078	-7.72385	-7.06365	0.375459	0.671362	2.39897e-11	0.678848	1.55174e-14	2.03043e-12	0.469393	0.708273	4.90743e-11	0.724659	4.57551e-14	1.28689e-11	-7.22946	-7.87885	14.121	-7.18321	21.6504	17.3087	0.886293	0.42428	-6.67942	-0.414036	-7.68319	-7.03238
ENSG00000287024	AL022162.1	0.0545046	0.451304	0.553254	0.396799	0.498749	0.10195	-2.07042	-2.07042	-2.07042	-2.07042	-2.07042	-2.07042	0.886232	6.97406	8.30445	6.07235	7.53829	1.49021	0.375563	3.76317e-12	1.51622e-16	1.42188e-09	6.31727e-14	0.136278	0.469491	1.1354e-11	3.80857e-16	5.71545e-09	1.79876e-13	0.181769	-7.25905	16.1175	25.9145	10.9652	20.292	-6.2301	0.886101	6.9458	8.25522	6.05298	7.50133	1.48979
ENSG00000278558	TMEM191B	-0.0321542	0.0811793	0.0816261	0.113333	0.11378	0.000446854	0.243494	0.243494	0.243494	0.243494	0.243494	0.243494	-0.886125	2.08745	2.03406	2.94602	2.91866	0.0110498	0.375631	0.0369436	0.0420497	0.00324754	0.00354579	0.991185	0.469545	0.0493596	0.050854	0.00579447	0.00503287	0.993295	-7.20079	-5.75324	-6.05249	-2.92344	-3.54189	-7.27557	-0.885976	2.08639	2.03303	2.94328	2.91597	0.0110487
ENSG00000171817	ZNF540	-0.0228946	0.109279	0.056169	0.132174	0.0790636	-0.0531104	1.64221	1.64221	1.64221	1.64221	1.64221	1.64221	-0.885891	3.96777	1.96801	4.77317	2.81214	-1.81745	0.375748	7.4211e-05	0.0491579	1.90261e-06	0.00495461	0.0692521	0.46966	0.000133961	0.05909	5.31771e-06	0.006926	0.0994888	-7.24733	-0.135911	-6.23196	4.02699	-3.8784	-5.66358	-0.885759	3.96236	1.96722	4.7635	2.80997	-1.81677
ENSG00000177590	GIMAP3P	-0.0521658	0.0270928	0.154976	0.0792586	0.207141	0.127883	-2.24518	-2.24518	-2.24518	-2.24518	-2.24518	-2.24518	-0.885816	0.432219	2.40617	1.27355	3.30245	1.96949	0.375794	0.665616	0.0161875	0.202932	0.000971068	0.0490004	0.469687	0.702999	0.020271	0.253433	0.00145328	0.0727546	-7.21269	-7.85333	-5.25099	-6.44277	-2.37397	-5.3679	-0.885672	0.432173	2.40466	1.27324	3.29878	1.96859
ENSG00000134897	BIVM	-0.0207849	0.0660224	0.195868	0.0868073	0.216653	0.129846	1.05039	1.05039	1.05039	1.05039	1.05039	1.05039	-0.885739	2.64146	7.54973	3.45242	8.46824	4.88502	0.37583	0.008297	5.76245e-14	0.000563505	3.92434e-17	1.09114e-06	0.4697	0.012095	1.30972e-13	0.00113182	1.31468e-16	3.44048e-06	-7.24699	-4.49859	20.0476	-1.34898	27.5593	4.52929	-0.885606	2.63974	7.51337	3.4486	8.41514	4.87445
ENSG00000170296	GABARAP	0.0163643	-0.0218318	0.0518116	-0.0381961	0.0354473	0.0736434	7.26933	7.26933	7.26933	7.26933	7.26933	7.26933	0.885319	-1.11951	2.61959	-1.96447	1.83549	3.69147	0.376057	0.263014	0.00884692	0.0495718	0.066537	0.000227093	0.469949	0.30554	0.0113366	0.0713736	0.0817927	0.000514416	-7.23444	-7.35085	-4.7587	-5.35576	-6.16761	-0.568052	0.885184	-1.1193	2.61791	-1.96364	1.83479	3.6868
ENSG00000015479	MATR3	0.0593695	0.188969	-0.218562	0.1296	-0.277932	-0.407532	-2.58398	-2.58398	-2.58398	-2.58398	-2.58398	-2.58398	0.885273	2.67743	-3.01019	1.81795	-3.85519	-5.46522	0.376079	0.00745785	0.00263241	0.0691702	0.000118081	5.00545e-08	0.469949	0.010931	0.00350764	0.0965776	0.000191947	1.86875e-07	-7.26274	-4.42991	-3.67843	-5.64878	-0.442711	7.47369	0.885144	2.67568	-3.00769	1.81731	-3.85008	-5.45112
ENSG00000101350	KIF3B	-0.0183202	-0.131463	-0.140446	-0.113143	-0.122126	-0.00898317	2.7813	2.7813	2.7813	2.7813	2.7813	2.7813	-0.884958	-5.97381	-6.19604	-5.10951	-5.46854	-0.387071	0.37625	2.5773e-09	6.53875e-10	3.43194e-07	4.91271e-08	0.698731	0.470131	6.5226e-09	1.25996e-09	1.04909e-06	1.01534e-07	0.747962	-7.257	9.74232	10.8933	5.66487	7.02814	-7.25027	-0.884828	-5.95648	-6.17686	-5.09804	-5.45444	-0.387034
ENSG00000100239	PPP6R2	-0.01511	-0.0852713	-0.185806	-0.0701613	-0.170696	-0.100534	4.77506	4.77506	4.77506	4.77506	4.77506	4.77506	-0.884831	-4.72871	-10.1237	-3.8824	-9.47045	-5.38829	0.376319	2.36084e-06	1.00088e-23	0.000105693	5.51455e-21	7.67145e-08	0.47017	4.84734e-06	3.20147e-23	0.000234897	2.19046e-20	2.78994e-07	-7.25016	3.14371	42.2798	0.202581	36.3646	7.05729	-0.884699	-4.71979	-10.0416	-3.87714	-9.39888	-5.37469
ENSG00000174327	SLC16A13	0.0277008	-0.0998798	0.0180005	-0.127581	-0.00970036	0.11788	2.14679	2.14679	2.14679	2.14679	2.14679	2.14679	0.884809	-2.98501	0.519598	-3.79992	-0.28543	3.33301	0.376331	0.0028581	0.603381	0.000147696	0.775335	0.00086992	0.47017	0.00440305	0.629709	0.000321934	0.798278	0.00180405	-7.24665	-3.53087	-8.02781	-0.0978795	-7.78213	-1.78526	0.884676	-2.9826	0.519544	-3.79491	-0.285403	3.32953
ENSG00000260196	AC124798.1	-0.0459245	0.107445	0.269744	0.153369	0.315668	0.162299	-1.3848	-1.3848	-1.3848	-1.3848	-1.3848	-1.3848	-0.884417	1.95521	4.73505	2.7626	5.60303	2.77762	0.37654	0.0506439	2.28558e-06	0.00576845	2.29604e-08	0.00550955	0.4704	0.0662534	3.70351e-06	0.00985884	4.84101e-08	0.00992267	-7.26478	-6.09454	2.98081	-3.4935	7.76786	-3.49026	-0.88429	1.95448	4.72638	2.76066	5.58807	2.77563
ENSG00000049618	ARID1B	0.0203465	0.07267	0.257835	0.0523235	0.237489	0.185165	4.51991	4.51991	4.51991	4.51991	4.51991	4.51991	0.88385	2.9879	10.4063	2.14509	9.75334	7.34247	0.376849	0.00283118	5.8989e-25	0.0320267	3.84822e-22	2.69847e-13	0.470755	0.00436444	1.96359e-24	0.047809	1.59909e-21	1.87439e-12	-7.25326	-3.5386	45.1078	-4.99664	39.0211	19.3054	0.883717	2.9855	10.3171	2.14408	9.67507	7.30865
ENSG00000092470	WDR76	-0.0200924	0.0510416	0.039676	0.071134	0.0597684	-0.0113657	1.0248	1.0248	1.0248	1.0248	1.0248	1.0248	-0.883056	2.1289	1.59846	2.92989	2.41256	-0.443157	0.377275	0.0333459	0.110058	0.00341741	0.0159033	0.657687	0.471256	0.044836	0.127131	0.00607799	0.0210908	0.711593	-7.26647	-5.74544	-6.91883	-3.02325	-4.93407	-7.22946	-0.882928	2.12789	1.59793	2.92746	2.41113	-0.443109
ENSG00000274349	ZNF658	0.028613	0.17578	0.155733	0.147167	0.12712	-0.0200474	0.144361	0.144361	0.144361	0.144361	0.144361	0.144361	0.882398	5.17049	4.43386	4.27345	3.61378	-0.551845	0.377632	2.50716e-07	9.6788e-06	1.99112e-05	0.000307159	0.581102	0.471661	5.54646e-07	1.51048e-05	4.89306e-05	0.000482352	0.641301	-7.26506	5.28869	1.59422	1.77201	-1.33155	-7.17968	0.882268	5.15717	4.42423	4.26588	3.60919	-0.551776
ENSG00000156599	ZDHHC5	0.0108981	-0.103839	-0.182564	-0.114737	-0.193463	-0.0787252	4.64137	4.64137	4.64137	4.64137	4.64137	4.64137	0.88237	-7.95461	-13.7322	-8.801	-14.8716	-5.85098	0.37765	2.52786e-15	1.15027e-41	2.30379e-18	3.13161e-48	5.44546e-09	0.471661	9.2433e-15	6.18119e-41	2.37105e-17	3.39962e-47	2.30039e-08	-7.23837	23.3004	83.168	30.7848	98.6525	9.6197	0.882235	-7.91225	-13.5226	-8.74133	-14.5926	-5.83295
ENSG00000228395	AL356481.1	0.0297187	0.126752	0.119769	0.0970337	0.0900502	-0.00698353	-0.409927	-0.409927	-0.409927	-0.409927	-0.409927	-0.409927	0.882142	3.60708	3.29568	2.71274	2.46118	-0.185156	0.377757	0.000314384	0.000994041	0.00670642	0.0138954	0.853118	0.471764	0.000534401	0.00136573	0.0113535	0.0185429	0.882077	-7.28291	-1.54476	-2.80171	-3.65124	-4.83372	-7.33257	0.882037	3.60315	3.29221	2.71108	2.45996	-0.185141
ENSG00000167525	PROCA1	-0.0262405	-0.103717	-0.160666	-0.0774761	-0.134426	-0.0569495	0.644604	0.644604	0.644604	0.644604	0.644604	0.644604	-0.881677	-3.27822	-4.8671	-2.41946	-4.1123	-1.67573	0.378018	0.00105546	1.18654e-06	0.0156	4.0198e-05	0.0938921	0.472059	0.00170306	1.94983e-06	0.0246872	6.80964e-05	0.130843	-7.2717	-2.64254	3.61665	-4.37533	0.591429	-5.92054	-0.881554	-3.27531	-4.85787	-2.41814	-4.10634	-1.67521
ENSG00000089009	RPL6	-0.0197177	0.225667	0.317028	0.245384	0.336746	0.0913613	10.6911	10.6911	10.6911	10.6911	10.6911	10.6911	-0.881444	9.58968	13.3082	10.451	14.4417	3.79776	0.37815	1.7878e-21	2.59185e-39	4.04556e-25	1.07031e-45	0.000149022	0.472192	9.2252e-21	1.30243e-38	8.86539e-24	1.05817e-44	0.000347477	-7.2382	37.2781	77.8312	46.1329	92.8703	-0.177184	-0.881311	9.51669	13.1181	10.3532	14.1891	3.79269
ENSG00000199331	AL354797.1	0.0607488	-0.0459809	0.341407	-0.10673	0.280658	0.387388	-3.33188	-3.33188	-3.33188	-3.33188	-3.33188	-3.33188	0.881089	-0.629815	4.53713	-1.45032	3.77969	5.0288	0.378339	0.528861	5.9142e-06	0.147072	0.000160093	5.22536e-07	0.472361	0.574255	9.34594e-06	0.190542	0.000257593	1.71214e-06	-7.26558	-7.80253	2.06665	-6.24167	-0.726131	5.21784	0.88096	-0.629746	4.52943	-1.44995	3.77487	5.01785
ENSG00000179021	C3orf38	-0.0109327	0.0851403	0.0735813	0.0960731	0.0845141	-0.011559	3.61573	3.61573	3.61573	3.61573	3.61573	3.61573	-0.881058	6.51332	5.51473	7.31496	6.4115	-0.847767	0.378358	8.62496e-11	3.80671e-08	3.32986e-13	1.68092e-10	0.39664	0.472361	2.40457e-10	6.76141e-08	1.96185e-12	4.00527e-10	0.462515	-7.25281	13.0577	6.93117	19.1267	12.547	-6.97931	-0.880926	6.48928	5.49959	7.28034	6.38798	-0.847638
ENSG00000108179	PPIF	-0.0106463	-0.0693047	-0.196158	-0.0586584	-0.185511	-0.126853	6.34041	6.34041	6.34041	6.34041	6.34041	6.34041	-0.881063	-5.40517	-15.0414	-4.62901	-14.727	-9.75046	0.37836	7.01014e-08	2.82906e-49	3.84663e-06	2.75457e-47	4.21794e-22	0.472361	1.61043e-07	1.84398e-48	1.03397e-05	2.88227e-46	7.09549e-21	-7.21264	6.5682	100.246	3.36804	96.1813	39.1784	-0.880921	-5.39091	-14.7557	-4.6195	-14.4435	-9.66568
ENSG00000196116	TDRD7	0.0145411	-0.00325801	-0.0104488	-0.0177991	-0.02499	-0.00719082	3.37134	3.37134	3.37134	3.37134	3.37134	3.37134	0.880929	-0.185603	-0.580402	-1.01575	-1.42074	-0.394177	0.37843	0.852769	0.561687	0.309834	0.155502	0.69348	0.472416	0.871851	0.589792	0.369274	0.18188	0.743349	-7.23621	-7.94961	-7.99496	-6.75098	-6.81976	-7.23741	0.880793	-0.185586	-0.580337	-1.01557	-1.42036	-0.394137
ENSG00000164713	BRI3	-0.0166127	0.0882618	-0.0570355	0.104874	-0.0404228	-0.145297	9.06065	9.06065	9.06065	9.06065	9.06065	9.06065	-0.880766	4.43043	-2.82223	5.29183	-2.05447	-7.15068	0.378517	9.73929e-06	0.00479988	1.30176e-07	0.0400199	1.08987e-12	0.472494	1.901e-05	0.00627277	4.16456e-07	0.0506921	7.08906e-12	-7.23189	1.80403	-4.20125	6.60273	-5.73778	17.9101	-0.880632	4.42288	-2.82017	5.2786	-2.05354	-7.11865
ENSG00000068784	SRBD1	-0.0159986	-0.0153022	-0.132903	0.00069636	-0.116904	-0.1176	2.67206	2.67206	2.67206	2.67206	2.67206	2.67206	-0.880277	-0.790347	-6.66167	0.0358948	-5.97436	-5.78509	0.378784	0.429388	3.21476e-11	0.971369	2.60449e-09	8.05551e-09	0.472795	0.476215	6.53154e-11	0.975983	5.8206e-09	3.33195e-08	-7.24621	-7.66249	13.8448	-7.26778	9.88937	9.25835	-0.88014	-0.790239	-6.63638	0.0358916	-5.95476	-5.76729
ENSG00000204304	PBX2	-0.0149949	-0.219565	-0.468289	-0.20457	-0.453294	-0.248724	6.01226	6.01226	6.01226	6.01226	6.01226	6.01226	-0.879985	-12.1715	-25.5291	-11.4092	-25.4175	-13.4935	0.378942	2.76832e-33	4.17409e-130	1.67653e-29	2.30514e-128	3.05725e-40	0.472961	2.54323e-32	1.74607e-128	6.17593e-28	4.51999e-126	2.55777e-38	-7.22915	64.1503	284.581	56.0596	282.366	80.5119	-0.879848	-12.0206	-24.2689	-11.2785	-24.1034	-13.2792
ENSG00000197355	UAP1L1	-0.0265431	-0.00678866	-0.0241531	0.0197545	0.00239003	-0.0173644	2.48876	2.48876	2.48876	2.48876	2.48876	2.48876	-0.879752	-0.210677	-0.726002	0.612435	0.0733868	-0.512798	0.379067	0.833153	0.467894	0.540299	0.941504	0.608133	0.473086	0.854737	0.497607	0.59676	0.948609	0.666055	-7.24428	-7.94742	-7.89602	-7.07779	-7.81893	-7.17553	-0.879617	-0.210659	-0.725909	0.612361	0.0733803	-0.512741
ENSG00000130035	GALNT8	-0.0518687	-0.352998	-0.194115	-0.301129	-0.142246	0.158883	-2.63984	-2.63984	-2.63984	-2.63984	-2.63984	-2.63984	-0.879599	-5.69107	-3.0483	-4.81779	-2.25182	2.43362	0.379147	1.38645e-08	0.00232295	1.52631e-06	0.0244085	0.0150102	0.473155	3.33697e-08	0.00310629	4.31142e-06	0.0316633	0.0249164	-7.25813	8.09864	-3.5569	4.22591	-5.3127	-4.38677	-0.879468	-5.67505	-3.0455	-4.80776	-2.25064	2.43213
ENSG00000067225	PKM	0.0186374	-0.158746	-0.105057	-0.177383	-0.123694	0.0536891	7.38719	7.38719	7.38719	7.38719	7.38719	7.38719	0.87931	-7.10633	-4.63982	-7.95531	-5.58552	2.34723	0.379305	1.47636e-12	3.63137e-06	2.52803e-15	2.54342e-08	0.0189798	0.47332	4.57994e-12	5.80328e-06	1.88019e-14	5.34762e-08	0.0308848	-7.24328	17.0476	2.53299	23.9135	7.65147	-4.60221	0.879178	-7.07669	-4.63144	-7.91224	-5.57027	2.34593
ENSG00000101182	PSMA7	-0.0110469	0.118665	0.226218	0.129712	0.237265	0.107553	7.91677	7.91677	7.91677	7.91677	7.91677	7.91677	-0.878514	8.94906	16.8306	9.80396	18.0634	7.92621	0.379736	6.09594e-19	6.86865e-61	2.38927e-22	3.22387e-69	3.18798e-15	0.473827	2.72639e-18	6.01934e-60	3.72623e-21	7.48288e-68	2.71296e-14	-7.24372	31.5321	127.416	39.8576	147.248	23.6428	-0.878382	8.89027	16.4621	9.7237	17.5848	7.88332
ENSG00000149782	PLCB3	-0.0295328	-0.124643	-0.242702	-0.0951102	-0.213169	-0.118059	1.44352	1.44352	1.44352	1.44352	1.44352	1.44352	-0.878376	-3.48461	-6.51864	-2.62729	-5.78207	-3.07758	0.379796	0.000498504	8.03803e-11	0.00864175	7.98174e-09	0.00210199	0.47387	0.000832491	1.60812e-10	0.0143387	1.73257e-08	0.00409181	-7.27745	-1.94913	12.9285	-3.85605	8.7827	-2.6113	-0.878272	-3.48156	-6.49989	-2.62591	-5.76884	-3.07543
ENSG00000099860	GADD45B	-0.0152071	-0.0886698	-0.239471	-0.0734627	-0.224263	-0.150801	6.06532	6.06532	6.06532	6.06532	6.06532	6.06532	-0.878353	-4.83798	-12.849	-4.02822	-12.3648	-8.04113	0.379825	1.37797e-06	7.80904e-37	5.76624e-05	2.9905e-34	1.29049e-15	0.473875	2.8805e-06	3.67493e-36	0.000132808	1.94584e-33	1.14262e-14	-7.23453	3.67861	72.0621	0.786386	66.5551	24.5169	-0.878219	-4.82817	-12.6782	-4.02218	-12.2031	-7.9955
ENSG00000222011	FAM185A	-0.0271793	0.0578201	0.00501134	0.0849993	0.0321906	-0.0528087	-0.0700733	-0.0700733	-0.0700733	-0.0700733	-0.0700733	-0.0700733	-0.878245	1.76719	0.147526	2.56891	0.954026	-1.51027	0.37988	0.0772956	0.882727	0.0102502	0.34015	0.131085	0.473912	0.0982387	0.89307	0.0168045	0.376601	0.175725	-7.26754	-6.44222	-8.17509	-4.00418	-7.37914	-6.18621	-0.878117	1.7666	0.147513	2.56727	0.95387	-1.50984
ENSG00000243970	PPIEL	-0.0285694	-0.0848301	-0.0750407	-0.0562607	-0.0464713	0.00978932	1.01251	1.01251	1.01251	1.01251	1.01251	1.01251	-0.87809	-2.43658	-2.07395	-1.61182	-1.30945	0.265169	0.379966	0.0148832	0.0381682	0.10711	0.190487	0.790898	0.473988	0.0209342	0.0462967	0.143484	0.220011	0.829685	-7.24565	-5.00469	-6.00283	-5.96837	-6.9551	-7.2605	-0.877958	-2.43521	-2.07304	-1.61132	-1.30914	0.265144
ENSG00000159131	GART	0.0124603	0.0415295	0.145886	0.0290693	0.133426	0.104357	3.29771	3.29771	3.29771	3.29771	3.29771	3.29771	0.877953	2.75442	9.42742	1.92267	8.78393	6.6183	0.380041	0.00591438	7.9847e-21	0.0546188	2.64822e-18	4.31003e-11	0.47405	0.00879194	2.33863e-20	0.0779665	9.36328e-18	2.32337e-10	-7.25355	-4.19691	35.6178	-5.43655	30.2245	14.3379	0.877821	2.75249	9.35985	1.9219	8.72558	6.59301
ENSG00000086712	TXLNG	-0.0163924	-0.0124744	-0.0212509	0.00391797	-0.00485859	-0.00877656	1.9634	1.9634	1.9634	1.9634	1.9634	1.9634	-0.877761	-0.631757	-1.04259	0.196462	-0.239983	-0.418116	0.380143	0.527593	0.297224	0.844262	0.81036	0.675893	0.474146	0.573043	0.325307	0.86953	0.830297	0.728069	-7.26699	-7.80128	-7.6475	-7.26735	-7.80957	-7.2389	-0.877633	-0.631684	-1.0424	0.196444	-0.239961	-0.418074
ENSG00000137804	NUSAP1	-0.0470931	-0.143628	-0.160439	-0.0965347	-0.113346	-0.016811	-2.03115	-2.03115	-2.03115	-2.03115	-2.03115	-2.03115	-0.877274	-2.55232	-2.77658	-1.6988	-1.96897	-0.28291	0.380408	0.0107526	0.00553242	0.0894675	0.0490534	0.777267	0.474445	0.0154544	0.00719662	0.12203	0.0614481	0.817984	-7.26428	-4.75479	-4.35302	-5.85594	-5.9111	-7.29818	-0.877144	-2.55064	-2.77428	-1.69821	-1.96813	-0.282882
ENSG00000164976	MYORG	0.0565188	-0.0563839	-0.0769661	-0.112903	-0.133485	-0.0205821	-3.05798	-3.05798	-3.05798	-3.05798	-3.05798	-3.05798	0.877107	-0.830702	-1.10253	-1.64712	-1.92762	-0.287207	0.380497	0.406205	0.270319	0.0996373	0.0539972	0.773973	0.474525	0.453342	0.297729	0.134421	0.0672473	0.815155	-7.27127	-7.66341	-7.59441	-5.94389	-5.99611	-7.29914	0.87698	-0.83059	-1.10233	-1.64661	-1.92686	-0.287182
ENSG00000091140	DLD	-0.00992796	0.106226	0.0600144	0.116154	0.0699424	-0.0462114	4.93144	4.93144	4.93144	4.93144	4.93144	4.93144	-0.876927	8.90772	4.95239	9.73122	5.87564	-3.75705	0.380598	8.81354e-19	7.73335e-07	4.80209e-22	4.69253e-09	0.000175326	0.474619	3.91288e-18	1.28496e-06	7.26644e-21	1.03482e-08	0.000403958	-7.24964	31.1579	4.01773	39.1563	9.2957	-0.326757	-0.876795	8.84922	4.94198	9.65239	5.85772	-3.75215
ENSG00000171421	MRPL36	0.0156959	0.234704	0.375521	0.219008	0.359825	0.140817	4.3719	4.3719	4.3719	4.3719	4.3719	4.3719	0.876814	12.3918	19.4416	11.5699	19.0313	7.19539	0.38066	1.98443e-34	1.94827e-79	2.73125e-30	4.00809e-76	7.92294e-13	0.474665	1.92452e-33	2.75746e-78	1.11043e-28	1.13456e-74	5.24223e-12	-7.24565	66.8308	169.7	57.9086	162.882	18.2337	0.876681	12.2365	18.8717	11.437	18.4642	7.16248
ENSG00000165702	GFI1B	0.0269469	-0.0608523	0.113881	-0.0877992	0.0869341	0.174733	4.92065	4.92065	4.92065	4.92065	4.92065	4.92065	0.876282	-1.86906	3.43361	-2.70382	2.6858	5.21678	0.380949	0.0617113	0.000603514	0.00689499	0.00727714	1.94962e-07	0.474968	0.0796471	0.000842083	0.0116405	0.0100186	6.74129e-07	-7.24202	-6.22876	-2.29566	-3.63676	-4.24334	6.16153	0.87615	-1.86836	3.43003	-2.70187	2.68389	5.20408
ENSG00000198482	ZNF808	-0.0172021	-0.105684	-0.227206	-0.0884818	-0.210004	-0.121522	1.15288	1.15288	1.15288	1.15288	1.15288	1.15288	-0.876266	-5.0781	-10.5017	-4.1995	-9.77471	-5.44772	0.380953	4.02827e-07	2.21747e-25	2.75056e-05	3.07194e-22	5.5091e-08	0.474968	8.7754e-07	7.47925e-25	6.63377e-05	1.27906e-21	2.04462e-07	-7.27617	4.82976	46.0715	1.46846	39.232	7.39376	-0.876141	-5.06762	-10.4106	-4.19319	-9.69809	-5.43404
ENSG00000120647	CCDC77	-0.0161521	-0.021135	-0.0652069	-0.00498292	-0.0490548	-0.0440719	1.28207	1.28207	1.28207	1.28207	1.28207	1.28207	-0.876209	-1.07854	-3.20693	-0.252189	-2.43964	-2.11021	0.380986	0.280874	0.00135539	0.800912	0.0147603	0.034924	0.474977	0.323929	0.00184296	0.83258	0.0196456	0.0536574	-7.2629	-7.40876	-3.04333	-7.24575	-4.85734	-5.0967	-0.876082	-1.07836	-3.20399	-0.252167	-2.43821	-2.10924
ENSG00000267508	ZNF285	-0.0388672	-0.081315	-0.262198	-0.0424478	-0.223331	-0.180883	-0.907841	-0.907841	-0.907841	-0.907841	-0.907841	-0.907841	-0.876098	-1.74936	-5.47649	-0.903093	-4.66965	-3.66478	0.381046	0.0803397	4.77414e-08	0.366555	3.15894e-06	0.000252336	0.474995	0.101901	8.44231e-08	0.427035	5.80476e-06	0.000567092	-7.26667	-6.47975	6.7174	-6.88663	3.00947	-0.659468	-0.87597	-1.74872	-5.45952	-0.902946	-4.66021	-3.65988
ENSG00000241945	PWP2	-0.0448011	-0.105462	-0.280909	-0.0606608	-0.236108	-0.175447	-1.91814	-1.91814	-1.91814	-1.91814	-1.91814	-1.91814	-0.87611	-1.95087	-5.08287	-1.13354	-4.37439	-3.14904	0.38105	0.0511893	4.02699e-07	0.257098	1.26754e-05	0.00165795	0.474995	0.0669297	6.79674e-07	0.313142	2.23118e-05	0.00327967	-7.21061	-6.04294	4.70239	-6.60954	1.71192	-2.37111	-0.875963	-1.94989	-5.06768	-1.13328	-4.36563	-3.14551
ENSG00000012171	SEMA3B	0.0333943	0.0209787	-0.124999	-0.0124155	-0.158394	-0.145978	-0.120059	-0.120059	-0.120059	-0.120059	-0.120059	-0.120059	0.875377	0.517704	-2.96832	-0.303908	-3.80716	-3.38065	0.381438	0.604702	0.00301786	0.761219	0.000143483	0.000732723	0.475447	0.646168	0.00400652	0.797662	0.000231859	0.00153731	-7.26202	-7.85505	-3.7751	-7.23072	-0.603991	-1.63118	0.875249	0.517651	-2.96591	-0.30388	-3.80209	-3.37703
ENSG00000149970	CNKSR2	0.0298997	0.0645559	0.358742	0.0346562	0.328842	0.294186	0.822875	0.822875	0.822875	0.822875	0.822875	0.822875	0.875143	1.76985	9.44752	0.94393	8.79516	7.56414	0.381567	0.0768496	6.65612e-21	0.345283	2.40964e-18	5.21124e-14	0.475575	0.0977246	1.95407e-20	0.405136	8.53256e-18	3.91777e-13	-7.25994	-6.41751	35.8031	-6.82749	30.3269	20.9214	0.875013	1.76927	9.37906	0.943779	8.73626	7.52652
ENSG00000259820	AC083843.3	-0.0468293	0.142508	0.0672668	0.189337	0.114096	-0.0752408	-0.929315	-0.929315	-0.929315	-0.929315	-0.929315	-0.929315	-0.874286	2.50893	1.13914	3.29911	1.95527	-1.24208	0.38203	0.0121583	0.254731	0.00098096	0.0506431	0.214302	0.476121	0.017324	0.281467	0.00189946	0.0633089	0.271122	-7.27372	-4.85941	-7.53594	-1.87663	-5.92897	-6.55536	-0.874162	2.50752	1.13893	3.29593	1.95449	-1.24182
ENSG00000261534	AL596244.1	-0.0539185	-0.166976	-0.235452	-0.113057	-0.181534	-0.0684765	-2.11064	-2.11064	-2.11064	-2.11064	-2.11064	-2.11064	-0.874214	-2.55979	-3.49406	-1.7175	-2.72524	-0.991581	0.38207	0.010519	0.000482194	0.085988	0.00646232	0.321481	0.476139	0.015136	0.000677425	0.117882	0.00893935	0.386483	-7.27149	-4.73124	-2.1002	-5.82054	-4.13846	-6.84156	-0.874089	-2.55829	-3.49046	-1.71695	-2.72335	-0.991419
ENSG00000141127	PRPSAP2	-0.0114327	-0.050471	-0.0435663	-0.0390383	-0.0321337	0.00690467	3.40786	3.40786	3.40786	3.40786	3.40786	3.40786	-0.874046	-3.65007	-3.0791	-2.81285	-2.30511	0.478196	0.382165	0.00026668	0.00209538	0.00494395	0.0212321	0.632547	0.476213	0.000456735	0.00280956	0.00854904	0.0277744	0.688509	-7.25647	-1.34546	-3.4548	-3.34542	-5.19027	-7.21628	-0.873914	-3.64569	-3.07637	-2.81066	-2.30383	0.478145
ENSG00000115705	TPO	0.0536257	0.121164	0.269704	0.067538	0.216078	0.14854	-2.92837	-2.92837	-2.92837	-2.92837	-2.92837	-2.92837	0.874025	1.89515	4.13813	1.05224	3.32871	2.22321	0.38218	0.0582	3.64484e-05	0.292798	0.000884918	0.0262961	0.476213	0.0754568	5.49392e-05	0.351418	0.00132974	0.0414815	-7.24638	-6.19804	0.337658	-6.73206	-2.31643	-4.874	0.873887	1.89419	4.12891	1.052	3.32477	2.22181
ENSG00000273674	AC021752.1	0.0541917	0.0464624	0.119649	-0.00772934	0.0654574	0.0731867	-2.76444	-2.76444	-2.76444	-2.76444	-2.76444	-2.76444	0.873685	0.713846	1.79056	-0.117505	0.983903	1.06494	0.382359	0.475378	0.0734706	0.906468	0.325244	0.286993	0.476405	0.521901	0.0866113	0.922393	0.361652	0.349894	-7.27335	-7.75645	-6.60488	-7.28938	-7.3684	-6.77825	0.873558	0.713756	1.7899	-0.117495	0.983738	1.06474
ENSG00000165487	MICU2	0.011616	0.0701337	-0.0133483	0.0585177	-0.0249643	-0.083482	4.23504	4.23504	4.23504	4.23504	4.23504	4.23504	0.873629	4.98789	-0.930657	4.15826	-1.77482	-5.7329	0.382392	6.44817e-07	0.352105	3.30002e-05	0.0760336	1.08936e-08	0.476415	1.37995e-06	0.381096	7.85926e-05	0.0928663	4.43472e-08	-7.25251	4.39705	-7.75142	1.30636	-6.2723	8.94892	0.873497	4.97729	-0.930515	4.15171	-1.77418	-5.71619
ENSG00000267169	AC022098.1	-0.0189132	-0.0904581	-0.155725	-0.0715449	-0.136812	-0.0652668	1.20068	1.20068	1.20068	1.20068	1.20068	1.20068	-0.873322	-3.91474	-6.48829	-3.07916	-5.78937	-2.65626	0.382558	9.24669e-05	1.01034e-10	0.00209514	7.83108e-09	0.00794482	0.47659	0.000165566	2.01129e-10	0.0038492	1.70124e-08	0.0138874	-7.25812	-0.342254	12.7281	-2.55708	8.8241	-3.7947	-0.873192	-3.90955	-6.4654	-3.0764	-5.77205	-2.65441
ENSG00000280120	AC073857.1	-0.0308861	0.00927561	0.0952104	0.0401617	0.126096	0.0859348	0.525518	0.525518	0.525518	0.525518	0.525518	0.525518	-0.873271	0.246645	2.42509	1.05509	3.24464	2.12652	0.382584	0.805199	0.0153605	0.291469	0.00118903	0.0335413	0.47659	0.82966	0.0192828	0.350166	0.0017653	0.0517568	-7.27934	-7.97307	-5.24553	-6.73308	-2.58379	-5.06754	-0.873145	0.246624	2.42377	1.0549	3.2415	2.12554
ENSG00000071909	MYO3B	-0.0547519	0.0771609	0.24444	0.131913	0.299192	0.167279	-3.02599	-3.02599	-3.02599	-3.02599	-3.02599	-3.02599	-0.873144	1.1654	3.60323	1.99238	4.48247	2.42459	0.382658	0.243958	0.000320195	0.046429	7.68258e-06	0.0153913	0.476636	0.285305	0.000455273	0.0672758	1.37403e-05	0.0254861	-7.24099	-7.29356	-1.69617	-5.29325	2.17018	-4.39272	-0.873009	1.16515	3.59839	1.99147	4.47384	2.42304
ENSG00000179240	GVQW3	-0.0262708	-0.0335405	-0.154769	-0.00726968	-0.128498	-0.121229	0.735389	0.735389	0.735389	0.735389	0.735389	0.735389	-0.87311	-1.05244	-4.67372	-0.22552	-3.90729	-3.55337	0.382671	0.292681	3.0875e-06	0.82159	9.54205e-05	0.000386284	0.476636	0.336679	4.9577e-06	0.850133	0.000156531	0.000844335	-7.27367	-7.44825	2.6956	-7.26063	-0.226495	-1.04402	-0.872985	-1.05226	-4.66491	-0.2255	-3.90195	-3.54928
ENSG00000075292	ZNF638	0.0101359	-0.0270411	-0.121327	-0.0371769	-0.131462	-0.0942855	4.08096	4.08096	4.08096	4.08096	4.08096	4.08096	0.87266	-2.20344	-9.68948	-3.02106	-10.6785	-7.39677	0.382919	0.0276381	6.82088e-22	0.0025406	3.86807e-26	1.81234e-13	0.476913	0.0375612	2.06624e-21	0.00460647	1.85132e-25	1.28786e-12	-7.25895	-5.56506	38.0614	-2.7447	48.1141	19.6843	0.87253	-2.20239	-9.61635	-3.01846	-10.5756	-7.36196
ENSG00000275457	AL117332.1	-0.0301418	0.0665062	0.0247721	0.096648	0.0549139	-0.0417341	-0.157005	-0.157005	-0.157005	-0.157005	-0.157005	-0.157005	-0.872461	1.81653	0.648569	2.60492	1.44986	-1.06117	0.383013	0.0693685	0.516656	0.00922565	0.147182	0.288679	0.476987	0.088769	0.545581	0.0152497	0.172742	0.351722	-7.28297	-6.36194	-7.97899	-3.91704	-6.78907	-6.76393	-0.872358	1.81601	0.648508	2.60358	1.44956	-1.06102
ENSG00000259479	SORD2P	0.0499796	-0.140649	-0.428897	-0.190629	-0.478876	-0.288248	-2.25929	-2.25929	-2.25929	-2.25929	-2.25929	-2.25929	0.872464	-2.31724	-6.87612	-3.14292	-7.82399	-4.55088	0.383029	0.0205608	7.58009e-12	0.0016904	7.23611e-15	5.57609e-06	0.476987	0.0284315	1.58225e-11	0.00315707	2.16968e-14	1.58989e-05	-7.24016	-5.28707	15.2619	-2.35571	22.4033	2.96291	0.872329	-2.31595	-6.84627	-3.13984	-7.78029	-4.54186
ENSG00000188818	ZDHHC11	-0.0559832	-0.188446	-0.322405	-0.132463	-0.266422	-0.133959	-3.04591	-3.04591	-3.04591	-3.04591	-3.04591	-3.04591	-0.872396	-2.77555	-4.60983	-1.937	-3.85962	-1.87229	0.383061	0.00554348	4.1911e-06	0.0528392	0.000115981	0.0612648	0.476996	0.00826211	6.67344e-06	0.0756097	0.000188616	0.0890609	-7.26854	-4.15254	2.39812	-5.41863	-0.420046	-5.5859	-0.872269	-2.77363	-4.60167	-1.93623	-3.85447	-1.87158
ENSG00000258302	AC025034.1	0.054046	0.196593	0.205419	0.142547	0.151373	0.00882521	-2.94669	-2.94669	-2.94669	-2.94669	-2.94669	-2.94669	0.872212	3.00335	3.04894	2.16144	2.27319	0.127962	0.383162	0.00269153	0.00231601	0.0307408	0.0230864	0.898188	0.47709	0.00415869	0.00309722	0.0460683	0.0300496	0.918885	-7.26819	-3.4976	-3.55138	-4.962	-5.26483	-7.32392	0.872084	3.00093	3.0464	2.16041	2.272	0.127951
ENSG00000101945	SUV39H1	-0.0180923	-0.137913	-0.188389	-0.119821	-0.170296	-0.0504754	1.66955	1.66955	1.66955	1.66955	1.66955	1.66955	-0.872008	-6.26816	-8.26291	-5.38813	-7.53092	-2.14982	0.383273	4.15677e-10	2.0963e-16	7.67428e-08	6.67002e-14	0.0316507	0.477177	1.10926e-09	5.23282e-16	2.51455e-07	1.89634e-13	0.0490769	-7.27565	11.5136	25.5917	7.10458	20.2487	-5.02276	-0.871882	-6.24802	-8.21644	-5.37462	-7.49421	-2.14879
ENSG00000175595	ERCC4	0.0241696	0.0433361	0.308069	0.0191665	0.2839	0.264733	1.4964	1.4964	1.4964	1.4964	1.4964	1.4964	0.871982	1.46892	10.0348	0.642188	9.344	8.37246	0.383286	0.141952	2.37534e-23	0.5208	1.75484e-20	8.52094e-17	0.477177	0.173244	7.5073e-23	0.577936	6.83914e-20	8.55913e-16	-7.28204	-6.92639	41.4647	-7.083	35.2557	27.259	0.871858	1.46856	9.95595	0.642113	9.27629	8.32377
ENSG00000197249	SERPINA1	0.0183252	-0.190116	-0.314418	-0.208442	-0.332743	-0.124301	9.73967	9.73967	9.73967	9.73967	9.73967	9.73967	0.871952	-8.59258	-14.0363	-9.4725	-15.2257	-5.51667	0.383308	1.36618e-17	2.41468e-43	5.61083e-21	2.36732e-50	3.77254e-08	0.477177	5.68582e-17	1.35481e-42	7.70373e-20	2.75928e-49	1.4329e-07	-7.23505	28.433	86.9323	36.6835	103.321	7.73963	0.871818	-8.53796	-13.8039	-9.39706	-14.9221	-5.50118
ENSG00000160223	ICOSLG	-0.0456203	-0.221659	-0.240234	-0.176038	-0.194614	-0.0185756	-2.16404	-2.16404	-2.16404	-2.16404	-2.16404	-2.16404	-0.871195	-4.03194	-4.28177	-3.22081	-3.52626	-0.326564	0.383727	5.71819e-05	1.94018e-05	0.00129571	0.000429184	0.744027	0.477666	0.000104377	2.9758e-05	0.00246367	0.000665153	0.788291	-7.22358	0.136835	0.969606	-2.10723	-1.62289	-7.25774	-0.87105	-4.02415	-4.27167	-3.21693	-3.52146	-0.326526
ENSG00000153187	HNRNPU	0.0105332	-0.0828354	-0.165654	-0.0933686	-0.176187	-0.0828183	6.043	6.043	6.043	6.043	6.043	6.043	0.87102	-6.48628	-12.7708	-7.3217	-13.8909	-6.31472	0.383815	1.02366e-10	1.97054e-36	3.15586e-13	1.61148e-42	3.12146e-10	0.477744	2.83999e-10	9.19065e-36	1.86284e-12	1.41025e-41	1.52185e-09	-7.25165	12.8988	71.2849	19.1836	85.6781	12.3965	0.870889	-6.46342	-12.6054	-7.28757	-13.6664	-6.29262
ENSG00000156482	RPL30	0.0219694	0.254879	0.384016	0.23291	0.362047	0.129137	11.3355	11.3355	11.3355	11.3355	11.3355	11.3355	0.870888	9.60279	14.291	8.78899	13.7589	4.75526	0.383887	1.57717e-21	6.80105e-45	2.53937e-18	9.12245e-42	2.07915e-06	0.477803	8.15624e-21	3.96847e-44	2.5993e-17	7.75614e-41	6.29835e-06	-7.25049	37.42	90.6881	30.7067	83.9381	3.8767	0.870757	9.52971	14.0588	8.73033	13.5396	4.74557
ENSG00000082153	BZW1	-0.0112144	0.061968	0.0295899	0.0731824	0.0408043	-0.0323781	5.79928	5.79928	5.79928	5.79928	5.79928	5.79928	-0.870784	4.57438	2.15399	5.39188	3.02021	-2.31999	0.383942	4.96456e-06	0.0313175	7.51964e-08	0.00254759	0.0204091	0.47784	9.91963e-06	0.0382731	2.46517e-07	0.00366972	0.0329599	-7.26091	2.4283	-5.88415	7.12465	-3.3095	-4.67121	-0.870656	4.56628	2.15302	5.37829	3.01763	-2.31874
ENSG00000235084	CHCHD2P6	-0.0393351	0.146393	0.129307	0.185729	0.168642	-0.0170865	-1.751	-1.751	-1.751	-1.751	-1.751	-1.751	-0.870694	3.07978	2.63508	3.86073	3.45636	-0.338509	0.383989	0.00208933	0.00845421	0.00011539	0.000555108	0.735003	0.477866	0.00326441	0.0108504	0.000255271	0.000848989	0.780488	-7.28072	-3.28054	-4.73612	0.108993	-1.89348	-7.28239	-0.87057	3.07723	2.63337	3.85572	3.45265	-0.338477
ENSG00000275807	AC145285.6	0.0426419	0.0298721	0.013342	-0.0127698	-0.0292999	-0.0165302	-1.2381	-1.2381	-1.2381	-1.2381	-1.2381	-1.2381	0.870357	0.58147	0.251468	-0.245137	-0.55296	-0.302017	0.384173	0.560967	0.80147	0.806368	0.580333	0.762661	0.478064	0.60486	0.817894	0.837142	0.614893	0.805085	-7.28429	-7.8509	-8.17775	-7.27178	-7.69886	-7.29744	0.870232	0.581406	0.251444	-0.245115	-0.552899	-0.301989
ENSG00000265478	AC107982.3	-0.0540396	-0.0655948	0.0123191	-0.0115552	0.0663588	0.077914	-3.10634	-3.10634	-3.10634	-3.10634	-3.10634	-3.10634	-0.870184	-1.00311	0.183231	-0.17498	0.994708	1.12877	0.384268	0.315883	0.854629	0.861107	0.319959	0.259084	0.478151	0.360747	0.866926	0.88417	0.35628	0.320202	-7.27713	-7.50566	-8.18551	-7.27903	-7.35691	-6.70611	-0.870059	-1.00295	0.183215	-0.174965	0.994542	1.12856
ENSG00000017260	ATP2C1	0.0089038	0.101319	0.116007	0.0924151	0.107103	0.0146884	3.96479	3.96479	3.96479	3.96479	3.96479	3.96479	0.869496	9.40144	10.563	8.52703	9.86525	1.30829	0.384646	1.02834e-20	1.23911e-25	2.36863e-17	1.32393e-22	0.190879	0.478589	5.07938e-20	4.21715e-25	2.1718e-16	5.58658e-22	0.244813	-7.2688	35.5917	46.663	28.5255	40.0637	-6.49297	0.869368	9.33308	10.4659	8.47412	9.78362	1.30798
ENSG00000224287	MSL3P1	0.0510372	0.223858	0.549419	0.172821	0.498381	0.32556	-1.04051	-1.04051	-1.04051	-1.04051	-1.04051	-1.04051	0.869346	3.59009	8.48367	2.74894	7.80619	4.91121	0.384727	0.000335577	3.31934e-17	0.0060147	8.12785e-15	9.54352e-07	0.478658	0.000569039	8.52432e-17	0.0102564	2.43164e-14	3.03253e-06	-7.27172	-1.5668	27.4099	-3.52352	22.3235	4.64954	0.86922	3.58616	8.43474	2.74698	7.76557	4.90082
ENSG00000272040	AC010245.2	0.0525127	0.24633	0.110349	0.193817	0.0578366	-0.13598	-2.28059	-2.28059	-2.28059	-2.28059	-2.28059	-2.28059	0.86892	3.85444	1.67137	3.00289	0.885758	-2.00809	0.384946	0.000117931	0.0947325	0.00269194	0.375804	0.0447045	0.4789	0.00020923	0.110308	0.00486166	0.413113	0.0670693	-7.2799	-0.598241	-6.79938	-2.80772	-7.45513	-5.327	0.868818	3.85039	1.67095	3.00089	0.885653	-2.00742
ENSG00000196296	ATP2A1	-0.0498783	-0.169871	-0.290211	-0.119993	-0.240333	-0.12034	-1.8534	-1.8534	-1.8534	-1.8534	-1.8534	-1.8534	-0.868821	-2.7993	-4.6259	-1.95827	-3.87215	-1.87061	0.385013	0.00515218	3.87972e-06	0.0502893	0.000110183	0.061496	0.47895	0.00771004	6.18915e-06	0.0722852	0.000179637	0.0893486	-7.2772	-4.09284	2.47035	-5.38132	-0.371759	-5.58952	-0.868697	-2.79736	-4.61772	-1.95749	-3.867	-1.86991
ENSG00000105379	ETFB	0.0158752	-0.0139314	0.149022	-0.0298066	0.133147	0.162953	4.73257	4.73257	4.73257	4.73257	4.73257	4.73257	0.868674	-0.722064	7.58834	-1.54274	6.90797	8.17105	0.385096	0.47031	4.25439e-14	0.123	6.00528e-12	4.49145e-16	0.479022	0.51691	9.73083e-14	0.16239	1.54199e-11	4.18757e-15	-7.26034	-7.72708	20.3359	-6.09756	15.8079	25.5779	0.868545	-0.721975	7.55297	-1.5423	6.87952	8.12452
ENSG00000254876	SUGT1P4-STRA6LP	-0.053576	-0.109295	-0.291216	-0.0557189	-0.23764	-0.181921	-2.69232	-2.69232	-2.69232	-2.69232	-2.69232	-2.69232	-0.868266	-1.67523	-4.33093	-0.847287	-3.5771	-2.64246	0.385317	0.0939885	1.53146e-05	0.396903	0.000352969	0.00827353	0.479266	0.117989	2.36317e-05	0.457408	0.000551209	0.0144044	-7.27353	-6.59743	1.15794	-6.92944	-1.4654	-3.85747	-0.86814	-1.67472	-4.32411	-0.847166	-3.57296	-2.6407
ENSG00000151806	GUF1	-0.0179432	-0.0231032	0.0164478	-0.00516001	0.034391	0.039551	2.01274	2.01274	2.01274	2.01274	2.01274	2.01274	-0.86816	-1.05039	0.721619	-0.232386	1.52682	1.68797	0.385375	0.293618	0.470581	0.816254	0.12691	0.0915198	0.479306	0.337469	0.500295	0.845448	0.150343	0.127868	-7.27977	-7.44749	-7.92452	-7.25808	-6.67372	-5.90347	-0.868036	-1.05022	0.721533	-0.232366	1.5264	1.68743
ENSG00000131061	ZNF341	-0.0187285	-0.218726	-0.38371	-0.199997	-0.364981	-0.164984	1.95508	1.95508	1.95508	1.95508	1.95508	1.95508	-0.868093	-9.53273	-16.1615	-8.65349	-15.5707	-6.77388	0.385413	2.9984e-21	1.97339e-56	8.0836e-18	1.45802e-52	1.51184e-11	0.479322	1.52835e-20	1.54458e-55	7.77545e-17	1.85069e-51	8.63438e-11	-7.26975	36.7629	117.192	29.5592	108.774	15.368	-0.867966	-9.46279	-15.8287	-8.5984	-15.2579	-6.74676
ENSG00000062725	APPBP2	0.0101155	0.0365788	0.0312449	0.0264633	0.0211294	-0.00533387	3.80149	3.80149	3.80149	3.80149	3.80149	3.80149	0.867225	2.97771	2.49367	2.14295	1.70663	-0.416506	0.385889	0.00292723	0.0126967	0.0322	0.0879971	0.677071	0.479871	0.00450328	0.0160437	0.0480295	0.106463	0.729004	-7.2684	-3.57301	-5.09391	-5.00272	-6.3977	-7.25517	0.867097	2.97528	2.49216	2.14192	1.70606	-0.416464
ENSG00000142856	ITGB3BP	0.0191258	0.216105	0.242116	0.196979	0.22299	0.0260108	3.62492	3.62492	3.62492	3.62492	3.62492	3.62492	0.867201	9.23856	10.1184	8.43962	9.53185	1.07346	0.385906	4.70559e-20	1.13904e-23	5.0617e-17	3.27259e-21	0.283161	0.479871	2.23456e-19	3.63659e-23	4.48594e-16	1.3121e-20	0.345782	-7.24589	34.0224	42.0694	27.7355	36.8075	-6.74461	0.867066	9.17056	10.0288	8.38525	9.45364	1.07325
ENSG00000130544	ZNF557	0.0104042	0.0243654	0.0878642	0.0139612	0.07746	0.0634988	2.69549	2.69549	2.69549	2.69549	2.69549	2.69549	0.866903	1.90844	6.6885	1.09246	6.0111	4.74772	0.386067	0.0564305	2.68538e-11	0.274724	2.07841e-09	2.15943e-06	0.48004	0.0733224	5.47725e-11	0.332139	4.67431e-09	6.52683e-06	-7.25323	-6.15288	14.0165	-6.67225	10.1043	3.86866	0.866772	1.9077	6.66287	1.09225	5.99156	4.7379
ENSG00000274987	AC092794.1	0.0405535	0.0538227	0.422468	0.0132692	0.381915	0.368646	-0.473253	-0.473253	-0.473253	-0.473253	-0.473253	-0.473253	0.866793	1.08163	8.14847	0.264131	7.46583	6.934	0.386123	0.2795	5.25392e-16	0.791697	1.08051e-13	4.99041e-12	0.480078	0.322576	1.29179e-15	0.824276	3.03258e-13	3.01475e-11	-7.27728	-7.41111	24.6875	-7.24708	19.7785	16.4593	0.86667	1.08144	8.10548	0.264107	7.43067	6.90585
ENSG00000261377	PDCD6IPP2	0.0374456	0.278361	0.434975	0.240916	0.397529	0.156613	-0.869126	-0.869126	-0.869126	-0.869126	-0.869126	-0.869126	0.866188	6.1301	9.33003	5.28662	8.5931	3.28023	0.386461	1.02514e-09	2.59351e-20	1.35529e-07	1.44744e-17	0.00105211	0.480466	2.66535e-09	7.45119e-20	4.32552e-07	4.94046e-17	0.00215061	-7.25132	10.6618	34.6342	6.56694	28.5486	-1.96984	0.866053	6.10545	9.23456	5.27121	8.53127	3.27621
ENSG00000260000	AL133338.1	0.0539559	0.3807	0.177931	0.326745	0.123975	-0.202769	-2.56335	-2.56335	-2.56335	-2.56335	-2.56335	-2.56335	0.86565	5.86743	2.68088	4.97296	1.86139	-2.95682	0.386753	5.00103e-09	0.00739648	7.02012e-07	0.0627973	0.00313686	0.480793	1.2408e-08	0.00954032	2.06157e-06	0.0774028	0.00591902	-7.28244	9.09009	-4.63206	4.96363	-6.12819	-3.00282	0.865522	5.84714	2.67845	4.96081	1.86062	-2.954
ENSG00000230082	PRRT3-AS1	0.0542628	-0.121389	0.0243264	-0.175652	-0.0299364	0.145716	-3.27045	-3.27045	-3.27045	-3.27045	-3.27045	-3.27045	0.865607	-1.85304	0.36276	-2.6508	-0.446674	2.10829	0.386774	0.0639812	0.716814	0.00807496	0.655145	0.0350956	0.480793	0.0823171	0.738307	0.0134802	0.686012	0.053899	-7.28216	-6.30228	-8.14957	-3.80618	-7.75717	-5.13708	0.865482	-1.85231	0.36272	-2.64892	-0.446627	2.10725
ENSG00000084110	HAL	0.0177558	-0.0360547	-0.276005	-0.0538105	-0.293761	-0.239951	5.20465	5.20465	5.20465	5.20465	5.20465	5.20465	0.865065	-1.65696	-12.4512	-2.48596	-13.6259	-10.7581	0.387075	0.0976334	9.79474e-35	0.0129776	5.3831e-41	1.75807e-26	0.481135	0.122254	4.38261e-34	0.020867	4.46985e-40	4.43025e-25	-7.24477	-6.59371	67.2648	-4.19288	81.9674	49.1641	0.864934	-1.65644	-12.2937	-2.48438	-13.4086	-10.6492
ENSG00000239941	AC108718.1	0.0384413	-0.131484	0.0587781	-0.169925	0.0203368	0.190262	-0.447602	-0.447602	-0.447602	-0.447602	-0.447602	-0.447602	0.86477	-2.77195	1.19088	-3.56353	0.419448	3.77495	0.387234	0.00560533	0.233794	0.000371705	0.67492	0.000163242	0.481301	0.0083523	0.259734	0.000765617	0.70472	0.000378386	-7.26588	-4.14522	-7.45249	-0.961632	-7.73197	-0.225628	0.864644	-2.77002	1.19064	-3.5594	0.419405	3.77001
ENSG00000166762	CATSPER2	-0.0337327	-0.206698	-0.0274409	-0.172965	0.00629175	0.179257	0.109943	0.109943	0.109943	0.109943	0.109943	0.109943	-0.864354	-4.96726	-0.633617	-4.13054	0.147555	4.04489	0.387462	7.15223e-07	0.526377	3.71831e-05	0.882704	5.36916e-05	0.481552	1.5268e-06	0.555028	8.78985e-05	0.896323	0.000133725	-7.26746	4.29559	-7.96223	1.19837	-7.80845	0.82034	-0.864229	-4.95718	-0.633546	-4.12432	0.147542	4.03895
ENSG00000203644	AC083799.1	-0.0185436	0.0722779	-0.0952526	0.0908215	-0.076709	-0.16753	5.3233	5.3233	5.3233	5.3233	5.3233	5.3233	-0.863898	3.18647	-4.12983	4.01798	-3.40754	-7.20079	0.387716	0.00145507	3.72921e-05	6.0217e-05	0.000664621	7.62966e-13	0.481835	0.00231239	5.61859e-05	0.000138184	0.00100894	5.05173e-12	-7.24888	-2.90732	0.322777	0.743555	-2.05404	18.2619	-0.863768	3.1835	-4.12365	4.01196	-3.40377	-7.16765
ENSG00000213963	AC019080.1	0.0489816	0.189896	0.0333735	0.140915	-0.0156081	-0.156523	-2.25445	-2.25445	-2.25445	-2.25445	-2.25445	-2.25445	0.863696	3.2012	0.547855	2.34557	-0.25633	-2.49143	0.387823	0.00138353	0.583838	0.0190662	0.797714	0.0127809	0.481937	0.00220484	0.61121	0.0297031	0.818722	0.0214829	-7.28691	-2.90672	-8.06433	-4.56501	-7.82285	-4.25895	0.863572	3.19807	0.547788	2.34423	-0.256306	-2.48982
ENSG00000185305	ARL15	-0.0116415	0.0069634	0.0947531	0.0186049	0.106395	0.0877897	2.64845	2.64845	2.64845	2.64845	2.64845	2.64845	-0.863541	0.486644	6.4347	1.29433	7.33346	5.83097	0.38791	0.626546	1.43446e-10	0.195654	2.89821e-13	6.1214e-09	0.482013	0.667176	2.83846e-10	0.245369	7.95044e-13	2.56921e-08	-7.26651	-7.86563	12.3744	-6.44151	18.7855	9.51714	-0.863414	0.486595	6.41219	1.29403	7.29904	5.81341
ENSG00000114867	EIF4G1	0.0161947	-0.0933674	-0.128345	-0.109562	-0.144539	-0.0349771	4.09596	4.09596	4.09596	4.09596	4.09596	4.09596	0.863373	-4.70574	-6.337	-5.51044	-7.26826	-1.69804	0.388003	2.64224e-06	2.68451e-10	3.89224e-08	4.66119e-13	0.0896082	0.482097	5.40097e-06	5.24421e-10	1.32491e-07	1.2685e-12	0.12543	-7.26569	3.03844	11.7575	7.76491	18.3203	-5.89986	0.863245	-4.69683	-6.31598	-5.49567	-7.23483	-1.69747
ENSG00000100941	PNN	0.015854	0.0813307	-0.0459291	0.0654767	-0.061783	-0.12726	4.13039	4.13039	4.13039	4.13039	4.13039	4.13039	0.863268	4.1936	-2.3219	3.3625	-3.17216	-6.30937	0.388059	2.82218e-05	0.0203017	0.000782133	0.00152851	3.21667e-10	0.482134	5.28551e-05	0.0252317	0.00153716	0.00224559	1.56381e-09	-7.2725	0.76882	-5.5045	-1.66693	-2.83516	12.3723	0.863143	4.18736	-2.32073	3.35904	-3.16922	-6.28796
ENSG00000207751	AP000553.1	0.0560973	-0.0491456	0.111159	-0.105243	0.0550612	0.160304	-2.51948	-2.51948	-2.51948	-2.51948	-2.51948	-2.51948	0.863115	-0.713515	1.5634	-1.51695	0.785515	2.20453	0.388143	0.47558	0.11806	0.129384	0.432214	0.0275638	0.482207	0.522083	0.135965	0.169925	0.469719	0.0433106	-7.27682	-7.74112	-6.96436	-6.13885	-7.53247	-4.909	0.86299	-0.713429	1.56297	-1.51653	0.785408	2.20344
ENSG00000271270	TMCC1-AS1	-0.0285535	0.0136681	-0.140189	0.0422216	-0.111636	-0.153858	-0.101366	-0.101366	-0.101366	-0.101366	-0.101366	-0.101366	-0.861929	0.391624	-3.86865	1.19301	-3.0892	-4.113	0.388793	0.695363	0.000111832	0.232957	0.00202556	4.01283e-05	0.482983	0.730523	0.000163848	0.286674	0.00294415	0.000101679	-7.29002	-7.93692	-0.734012	-6.58693	-3.08223	1.07409	-0.861808	0.391588	-3.86337	1.19278	-3.08646	-4.10674
ENSG00000227159	DDX11L16	0.054027	-0.158477	0.0178755	-0.212504	-0.0361515	0.176352	-3.64219	-3.64219	-3.64219	-3.64219	-3.64219	-3.64219	0.861852	-2.39987	0.264375	-3.20924	-0.541587	2.55692	0.38884	0.016466	0.791512	0.00134604	0.588146	0.0106141	0.483009	0.0230193	0.808784	0.0025537	0.622226	0.0180896	-7.25886	-5.10791	-8.14556	-2.15776	-7.68777	-4.07295	0.861724	-2.39842	0.264348	-3.20598	-0.541524	2.55515
ENSG00000116871	MAP7D1	0.0111138	-0.141341	-0.33166	-0.152455	-0.342774	-0.190319	6.28923	6.28923	6.28923	6.28923	6.28923	6.28923	0.861721	-10.3704	-23.9691	-11.2693	-25.482	-13.706	0.388915	9.18754e-25	6.67346e-116	7.86427e-29	9.06008e-129	2.09446e-41	0.483071	5.57532e-24	2.05599e-114	2.65776e-27	1.81433e-126	1.9615e-39	-7.23895	44.7163	251.943	54.493	282.462	83.0876	0.861587	-10.2744	-22.8842	-11.1417	-24.142	-13.4785
ENSG00000175216	CKAP5	-0.0207472	-0.143398	-0.144711	-0.12265	-0.123964	-0.00131335	1.42003	1.42003	1.42003	1.42003	1.42003	1.42003	-0.860908	-5.60023	-5.44161	-4.74033	-4.70674	-0.0479892	0.389355	2.31983e-08	5.6804e-08	2.23009e-06	2.62962e-06	0.961728	0.483585	5.49773e-08	1.00045e-07	6.17251e-06	4.86104e-06	0.969765	-7.28468	7.59689	6.55086	3.86507	3.19317	-7.31763	-0.860788	-5.58628	-5.42858	-4.73137	-4.69781	-0.0479852
ENSG00000271254	AC240274.1	-0.044774	-0.176202	-0.459829	-0.131428	-0.415055	-0.283626	-1.20563	-1.20563	-1.20563	-1.20563	-1.20563	-1.20563	-0.860808	-3.20418	-8.08597	-2.37056	-7.37792	-4.86776	0.389412	0.00136822	8.8479e-16	0.0178249	2.08587e-13	1.18886e-06	0.483615	0.00218173	2.15938e-15	0.0279197	5.76655e-13	3.72674e-06	-7.27581	-2.87387	24.1595	-4.48737	19.1167	4.43303	-0.860684	-3.20127	-8.04187	-2.36924	-7.34317	-4.85749
ENSG00000185621	LMLN	0.0431864	0.096665	-0.030744	0.0534786	-0.0739304	-0.127409	-1.42408	-1.42408	-1.42408	-1.42408	-1.42408	-1.42408	0.860774	1.84623	-0.570448	1.0063	-1.36741	-2.28617	0.38943	0.0649628	0.568425	0.314358	0.171604	0.0223206	0.483615	0.0834944	0.596301	0.37405	0.199412	0.0357464	-7.29432	-6.32418	-8.05657	-6.80306	-6.92337	-4.74876	0.860651	1.84551	-0.570373	1.00612	-1.36707	-2.28487
ENSG00000147570	DNAJC5B	0.0382157	0.372762	0.371263	0.334547	0.333047	-0.0014995	-0.84091	-0.84091	-0.84091	-0.84091	-0.84091	-0.84091	0.859784	8.04317	7.79784	7.13513	6.97198	-0.030475	0.389979	1.35919e-15	9.87331e-15	1.2621e-12	3.94147e-12	0.975691	0.484264	5.0654e-15	2.31913e-14	6.95484e-12	1.01985e-11	0.980692	-7.2803	23.9673	21.881	17.8395	16.2369	-7.33839	0.859656	7.98911	7.74088	7.0984	6.93926	-0.0304719
ENSG00000215105	TTC3P1	-0.0478091	0.130292	0.0587662	0.178101	0.106575	-0.0715262	-1.49558	-1.49558	-1.49558	-1.49558	-1.49558	-1.49558	-0.859621	2.20372	0.959082	2.9946	1.76886	-1.14341	0.390066	0.0276167	0.337592	0.00277068	0.0770211	0.252962	0.484341	0.0375376	0.366399	0.00499237	0.0939872	0.313748	-7.27425	-5.5624	-7.71317	-2.81877	-6.2688	-6.66588	-0.859497	2.20269	0.958934	2.9921	1.76824	-1.14318
ENSG00000139597	N4BP2L1	-0.0121933	0.121218	0.201211	0.133411	0.213404	0.0799935	4.19412	4.19412	4.19412	4.19412	4.19412	4.19412	-0.85927	8.08974	13.1719	8.88917	14.2207	5.15167	0.390262	8.58479e-16	1.44557e-38	1.06234e-18	2.12746e-44	2.75669e-07	0.484552	3.232e-15	7.1104e-38	1.13493e-17	2.00337e-43	9.3617e-07	-7.26606	24.3677	76.1688	31.5598	89.9677	5.82632	-0.859143	8.04557	12.9872	8.82835	13.9779	5.13936
ENSG00000078369	GNB1	0.00852512	-0.0343164	-0.0938171	-0.0428415	-0.102342	-0.0595007	7.75548	7.75548	7.75548	7.75548	7.75548	7.75548	0.858782	-3.29261	-8.90204	-4.12478	-9.91739	-5.59593	0.390532	0.0010046	9.60506e-19	3.81894e-05	8.27466e-23	2.40838e-08	0.484856	0.00162519	2.60752e-18	9.01074e-05	3.51766e-22	9.37648e-08	-7.25074	-2.56906	30.873	1.16996	40.4326	8.17042	0.858652	-3.28923	-8.83961	-4.11817	-9.83106	-5.57977
ENSG00000006837	CDKL3	0.0504186	0.228599	0.194913	0.17818	0.144495	-0.0336856	-2.21573	-2.21573	-2.21573	-2.21573	-2.21573	-2.21573	0.858686	3.72681	3.0957	2.86683	2.29277	-0.518322	0.390582	0.000197688	0.00198434	0.0041766	0.0219332	0.604275	0.484885	0.000343324	0.00266409	0.00730943	0.0286417	0.66237	-7.2923	-1.09589	-3.43399	-3.21658	-5.23374	-7.21621	0.858563	3.72195	3.09257	2.86451	2.29152	-0.518263
ENSG00000119912	IDE	0.0145023	0.132986	0.297893	0.118484	0.283391	0.164907	2.84795	2.84795	2.84795	2.84795	2.84795	2.84795	0.858411	7.42414	16.1752	6.57449	15.5963	8.74559	0.390734	1.46136e-13	1.54045e-56	5.75288e-11	9.73161e-53	3.67208e-18	0.485043	4.84053e-13	1.20722e-55	2.67059e-10	1.24787e-51	4.19947e-17	-7.27745	19.3108	117.509	14.0926	109.242	30.3166	0.858286	7.39063	15.8443	6.55002	15.2843	8.68851
ENSG00000109861	CTSC	0.00668468	0.0174201	-0.0634532	0.0107354	-0.0701379	-0.0808734	6.75017	6.75017	6.75017	6.75017	6.75017	6.75017	0.858149	2.11454	-7.60507	1.32523	-8.71645	-9.75708	0.390888	0.0345634	3.9778e-14	0.185211	5.03373e-18	4.14058e-22	0.485177	0.046357	9.11037e-14	0.233486	1.75407e-17	6.97158e-21	-7.21672	-5.70127	20.4297	-6.37196	29.5499	39.2015	0.858007	2.11344	-7.56172	1.32488	-8.6526	-9.66758
ENSG00000104825	NFKBIB	0.0127025	-0.12512	-0.135341	-0.137822	-0.148044	-0.0102214	4.32655	4.32655	4.32655	4.32655	4.32655	4.32655	0.858123	-8.00071	-8.49032	-8.80178	-9.46212	-0.631258	0.390895	1.74338e-15	3.16521e-17	2.26577e-18	6.03645e-21	0.527922	0.485177	6.45248e-15	8.13628e-17	2.3332e-17	2.39373e-20	0.590119	-7.26716	23.671	27.4296	30.8151	36.236	-7.13771	0.857996	-7.95836	-8.4403	-8.74321	-9.38936	-0.631181
ENSG00000167524	RSKR	0.0217572	-0.0361444	0.0263628	-0.0579016	0.00460556	0.0625072	1.26289	1.26289	1.26289	1.26289	1.26289	1.26289	0.857171	-1.33914	0.937962	-2.11975	0.165434	2.15884	0.391416	0.18062	0.348334	0.0341063	0.868614	0.03094	0.485793	0.216408	0.377297	0.0506323	0.88314	0.0480738	-7.2943	-7.10879	-7.74613	-5.05274	-7.82253	-5.00129	0.857052	-1.33885	0.937825	-2.11881	0.16542	2.15784
ENSG00000083896	YTHDC1	0.0121542	0.0345132	0.00711424	0.022359	-0.00503993	-0.027399	5.17329	5.17329	5.17329	5.17329	5.17329	5.17329	0.856657	2.30966	0.468735	1.49249	-0.337598	-1.77523	0.391702	0.0209722	0.639292	0.135675	0.73569	0.0759623	0.486088	0.0289769	0.664533	0.177296	0.761834	0.108302	-7.27524	-5.33148	-8.09087	-6.17915	-7.80116	-5.77945	0.856534	2.30848	0.468689	1.49209	-0.337567	-1.77461
ENSG00000250474	WBP1LP2	-0.052691	-0.0791854	0.00422632	-0.0264944	0.0569173	0.0834117	-3.18322	-3.18322	-3.18322	-3.18322	-3.18322	-3.18322	-0.856649	-1.23065	0.0640807	-0.406759	0.863875	1.22689	0.391706	0.218551	0.948911	0.684215	0.387727	0.219963	0.486088	0.257899	0.953724	0.729602	0.425201	0.277522	-7.29374	-7.26331	-8.21483	-7.22099	-7.48613	-6.60147	-0.856528	-1.23039	0.0640749	-0.406718	0.863746	1.22663
ENSG00000124615	MOCS1	-0.0539612	-0.166524	-0.222624	-0.112563	-0.168662	-0.0560993	-2.75081	-2.75081	-2.75081	-2.75081	-2.75081	-2.75081	-0.855913	-2.509	-3.27029	-1.68707	-2.50323	-0.805675	0.392116	0.0121623	0.00108785	0.0917016	0.0123628	0.4205	0.486565	0.0173271	0.00149047	0.124644	0.0165943	0.48612	-7.27078	-4.84817	-2.8509	-5.86415	-4.71143	-7.00506	-0.855786	-2.5074	-3.26676	-1.68649	-2.50161	-0.805555
ENSG00000063127	SLC6A16	-0.0335916	-0.0661215	-0.204317	-0.0325298	-0.170725	-0.138195	-0.437609	-0.437609	-0.437609	-0.437609	-0.437609	-0.437609	-0.855645	-1.59115	-4.72074	-0.772778	-3.97717	-3.1027	0.392259	0.111671	2.45027e-06	0.439712	7.13554e-05	0.00193499	0.48671	0.138614	3.96424e-06	0.499496	0.000118197	0.00378867	-7.29585	-6.74486	2.91328	-6.99492	0.0425926	-2.53841	-0.855528	-1.59073	-4.71222	-0.772679	-3.97172	-3.10003
ENSG00000104863	LIN7B	-0.0184584	0.0716546	0.206392	0.090113	0.224851	0.134738	1.87569	1.87569	1.87569	1.87569	1.87569	1.87569	-0.855606	3.11774	8.66606	3.89306	9.57402	5.51705	0.392284	0.00183908	7.08729e-18	0.000101174	2.11485e-21	3.74822e-08	0.48671	0.00289044	1.86589e-17	0.00022549	8.53558e-21	1.42452e-07	-7.28101	-3.13923	28.9201	0.250036	37.2939	7.77103	-0.855482	3.11506	8.61348	3.88776	9.49921	5.50232
ENSG00000244582	RPL21P120	0.0385195	0.262412	0.455849	0.223892	0.417329	0.193437	-2.40725	-2.40725	-2.40725	-2.40725	-2.40725	-2.40725	0.855544	5.50225	9.2583	4.65913	8.59254	3.83994	0.392318	4.05016e-08	3.74084e-20	3.31386e-06	1.35459e-17	0.000125634	0.486719	9.45909e-08	1.0679e-19	8.9846e-06	4.62859e-17	0.00029658	-7.2839	7.06174	34.1225	3.48773	28.6362	-0.00054493	0.855421	5.48865	9.19526	4.65034	8.53894	3.83486
ENSG00000244327	AC109992.2	0.0551988	0.0357276	0.34719	-0.0194712	0.291991	0.311462	-2.76975	-2.76975	-2.76975	-2.76975	-2.76975	-2.76975	0.854227	0.521168	4.90669	-0.282138	4.19042	4.30649	0.393047	0.602287	9.73561e-07	0.777857	2.86607e-05	1.7125e-05	0.487592	0.643953	1.60785e-06	0.812293	4.90418e-05	4.57249e-05	-7.28411	-7.85837	3.8059	-7.24358	0.906227	1.88441	0.854104	0.521115	4.89691	-0.282112	4.18386	4.29941
ENSG00000186235	LINC02610	0.0412194	0.141661	0.224634	0.100442	0.183415	0.0829732	-0.440765	-0.440765	-0.440765	-0.440765	-0.440765	-0.440765	0.853871	2.74382	4.20958	1.95696	3.52698	1.53807	0.39325	0.00611135	2.64057e-05	0.0504548	0.000427363	0.12415	0.487812	0.00906755	4.01438e-05	0.0724953	0.000662495	0.167455	-7.24176	-4.18769	0.693534	-5.3405	-1.60188	-6.10858	0.853738	2.74175	4.20244	1.95609	3.52258	1.53759
ENSG00000102043	MTMR8	0.0475018	-0.0378279	0.010991	-0.0853297	-0.0365108	0.0488189	-2.22729	-2.22729	-2.22729	-2.22729	-2.22729	-2.22729	0.853574	-0.655387	0.186098	-1.45555	-0.612977	0.797116	0.393409	0.512279	0.852386	0.145638	0.539942	0.425459	0.487976	0.558311	0.864977	0.188873	0.575368	0.491129	-7.30216	-7.8196	-8.21568	-6.25969	-7.67776	-7.04474	0.853452	-0.655292	0.186075	-1.45511	-0.6129	0.796987
ENSG00000179698	WDR97	-0.0433789	-0.0768996	-0.144951	-0.0335207	-0.101572	-0.0680514	-0.678853	-0.678853	-0.678853	-0.678853	-0.678853	-0.678853	-0.853325	-1.42491	-2.58352	-0.615475	-1.83338	-1.18326	0.393545	0.154281	0.00982431	0.538287	0.0668444	0.236798	0.488113	0.187077	0.0125404	0.595027	0.0821439	0.29608	-7.28665	-6.9811	-4.84571	-7.09329	-6.15389	-6.62092	-0.853206	-1.42457	-2.58195	-0.615406	-1.83272	-1.18303
ENSG00000163322	ABRAXAS1	0.0140481	0.142635	0.169606	0.128587	0.155558	0.0269708	3.89798	3.89798	3.89798	3.89798	3.89798	3.89798	0.853122	8.2085	9.56765	7.38213	8.91663	1.49427	0.393661	3.28902e-16	2.21438e-21	2.02571e-13	8.34971e-19	0.135215	0.488224	1.27078e-15	6.59654e-21	1.21944e-12	3.01911e-18	0.180568	-7.2717	25.3067	36.8834	19.6078	31.3481	-6.22268	0.852997	8.16223	9.49442	7.34709	8.85525	1.49385
ENSG00000214029	ZNF891	0.0216464	0.0829781	0.104434	0.0613317	0.0827875	0.0214558	0.600658	0.600658	0.600658	0.600658	0.600658	0.600658	0.852319	3.10892	3.77861	2.26616	2.99356	0.750275	0.394103	0.00189614	0.000161253	0.023516	0.00278101	0.453153	0.488741	0.00297589	0.000234197	0.0360418	0.00398886	0.518298	-7.29615	-3.19207	-1.08043	-4.74091	-3.37194	-7.05104	0.852199	3.10604	3.77307	2.26495	2.99096	0.750169
ENSG00000235072	ARNILA	-0.0553639	-0.295664	-0.477929	-0.2403	-0.422565	-0.182265	-3.08214	-3.08214	-3.08214	-3.08214	-3.08214	-3.08214	-0.851984	-4.32296	-6.79972	-3.4801	-6.05769	-2.5261	0.39429	1.58793e-05	1.25835e-11	0.000508346	1.55402e-09	0.0115852	0.48894	3.04701e-05	2.60155e-11	0.00102706	3.52106e-09	0.0196363	-7.29108	1.30434	14.7532	-1.27404	10.3793	-4.16456	-0.851864	-4.31612	-6.77335	-3.47632	-6.03866	-2.52453
ENSG00000189067	LITAF	0.0141415	-0.187608	-0.357357	-0.201749	-0.371498	-0.169749	9.9068	9.9068	9.9068	9.9068	9.9068	9.9068	0.851644	-10.7403	-20.2221	-11.6275	-21.557	-9.56006	0.394484	2.10347e-26	6.0493e-85	1.52111e-30	2.24553e-95	2.52438e-21	0.489134	1.38157e-25	9.65018e-84	6.37713e-29	1.20771e-93	3.97315e-20	-7.24759	48.455	181.981	58.3788	206.094	37.4246	0.851514	-10.6325	-19.5305	-11.4877	-20.7209	-9.48076
ENSG00000120533	ENY2	-0.0107815	0.159865	0.160235	0.170646	0.171017	0.000370681	5.27458	5.27458	5.27458	5.27458	5.27458	5.27458	-0.851613	11.9447	11.7688	12.7734	12.8531	0.0269346	0.394498	3.58281e-32	2.61257e-31	2.14584e-36	8.14649e-37	0.978514	0.489134	3.10653e-31	1.05966e-30	1.87006e-34	5.79552e-36	0.983057	-7.26603	61.6794	59.5103	71.8363	72.494	-7.33535	-0.851489	11.8072	11.6389	12.5987	12.6749	0.0269323
ENSG00000138246	DNAJC13	0.0208198	0.0598656	-0.0719618	0.0390458	-0.0927816	-0.131827	2.42389	2.42389	2.42389	2.42389	2.42389	2.42389	0.851326	2.30263	-2.67999	1.48924	-3.49882	-4.78157	0.394655	0.0213641	0.00740028	0.136527	0.0004741	1.82263e-06	0.489296	0.0294718	0.0095439	0.178211	0.000731034	5.5733e-06	-7.29213	-5.35069	-4.60125	-6.1812	-1.73778	4.02383	0.851206	2.30149	-2.67827	1.48885	-3.49498	-4.77216
ENSG00000164164	OTUD4	0.0149361	0.125485	0.144984	0.110549	0.130048	0.0194988	2.63152	2.63152	2.63152	2.63152	2.63152	2.63152	0.851119	6.7346	7.55079	5.88992	6.86122	0.990377	0.394771	1.94727e-11	5.63452e-14	4.29278e-09	8.27655e-12	0.32207	0.489408	5.62198e-11	1.28205e-13	1.63017e-08	2.11165e-11	0.387068	-7.28816	14.5121	20.0678	9.89811	15.5053	-6.83756	0.850997	6.70992	7.51631	5.8725	6.83368	0.990213
ENSG00000089048	ESF1	0.0293044	0.0629826	0.343562	0.0336782	0.314257	0.280579	3.62845	3.62845	3.62845	3.62845	3.62845	3.62845	0.850758	1.72584	9.19695	0.91792	8.54181	7.34877	0.394972	0.0844746	6.51407e-20	0.358735	2.07769e-17	2.57011e-13	0.489624	0.106772	1.84392e-19	0.418962	7.03805e-17	1.78986e-12	-7.28805	-6.50896	33.5906	-6.86743	28.2233	19.3605	0.850636	1.72529	9.13544	0.917778	8.48937	7.31519
ENSG00000204574	ABCF1	-0.0143458	-0.146806	-0.12228	-0.13246	-0.107934	0.0245263	3.68164	3.68164	3.68164	3.68164	3.68164	3.68164	-0.850392	-8.21416	-6.68629	-7.38895	-6.00626	1.31632	0.395175	3.10347e-16	2.70053e-11	1.91509e-13	2.13112e-09	0.188168	0.489844	1.20057e-15	5.50696e-11	1.15618e-12	4.78885e-09	0.241829	-7.27892	25.3722	14.0034	19.6705	10.0714	-6.46897	-0.85027	-8.16924	-6.66204	-7.35459	-5.98748	1.31602
ENSG00000255031	AP002807.1	-0.0311973	-0.072575	-0.282637	-0.0413777	-0.25144	-0.210062	1.9479	1.9479	1.9479	1.9479	1.9479	1.9479	-0.849863	-1.85681	-6.97296	-1.04853	-6.27851	-5.04085	0.395467	0.0634293	3.75286e-12	0.294475	3.90631e-10	4.90563e-07	0.490174	0.0816852	7.93216e-12	0.35316	9.13673e-10	1.61186e-06	-7.29595	-6.27696	15.95	-6.73758	11.7394	5.28781	-0.849745	-1.85617	-6.94619	-1.04835	-6.25773	-5.02997
ENSG00000268403	AC132192.2	-0.0299833	0.277812	0.278612	0.307796	0.308595	0.000799407	1.05424	1.05424	1.05424	1.05424	1.05424	1.05424	-0.849636	7.39704	7.13218	8.12044	7.99179	0.0199172	0.395594	1.77526e-13	1.22429e-12	6.70957e-16	1.89204e-15	0.984111	0.490299	5.85245e-13	2.63655e-12	5.30454e-15	5.85787e-15	0.987573	-7.28956	19.1132	17.048	25.2144	23.754	-7.31233	-0.849516	7.36471	7.1026	8.07569	7.94822	0.0199155
ENSG00000136541	ERMN	0.0394872	0.18999	0.0461986	0.150503	0.00671142	-0.143792	0.115556	0.115556	0.115556	0.115556	0.115556	0.115556	0.849496	3.84917	0.896036	3.00985	0.131422	-2.7089	0.39566	0.000120492	0.370291	0.00263117	0.895448	0.00678135	0.490349	0.000213593	0.399379	0.00475922	0.907745	0.0120087	-7.30249	-0.620234	-7.7845	-2.78572	-7.82755	-3.67059	0.849398	3.84512	0.895929	3.00783	0.131413	-2.70739
ENSG00000198003	CCDC151	-0.0249967	-0.0229805	0.021433	0.00201616	0.0464297	0.0444135	0.139313	0.139313	0.139313	0.139313	0.139313	0.139313	-0.849424	-0.741219	0.667683	0.0642933	1.45111	1.34157	0.395712	0.45862	0.504394	0.948741	0.146859	0.179846	0.490381	0.505538	0.533381	0.957372	0.172391	0.232307	-7.29052	-7.72887	-7.96755	-7.28572	-6.78328	-6.42809	-0.849304	-0.741121	0.667592	0.0642877	1.45072	1.34123
ENSG00000136243	NUP42	-0.0115857	0.0626566	0.0744944	0.0742423	0.0860801	0.0118378	3.34163	3.34163	3.34163	3.34163	3.34163	3.34163	-0.849366	4.33735	5.03146	5.11281	5.89974	0.782275	0.395745	1.488e-05	5.14244e-07	3.37505e-07	4.05396e-09	0.434115	0.490389	2.86227e-05	8.62218e-07	1.03354e-06	8.96625e-09	0.499956	-7.28495	1.37947	4.41422	5.67935	9.44642	-7.0277	-0.849245	4.33046	5.02092	5.1012	5.88198	0.782169
ENSG00000105519	CAPS	-0.0215645	-0.0848468	-0.0639365	-0.0632823	-0.042372	0.0209103	2.93572	2.93572	2.93572	2.93572	2.93572	2.93572	-0.849288	-3.14799	-2.30603	-2.33032	-1.54852	0.735485	0.395787	0.00165924	0.0211725	0.0198543	0.121603	0.462101	0.490409	0.00261982	0.0262758	0.0308339	0.144511	0.52706	-7.29344	-3.05463	-5.53645	-4.58551	-6.6491	-7.06229	-0.849169	-3.14529	-2.30489	-2.32909	-1.54808	0.735391
ENSG00000228834	AL445189.2	-0.0492967	0.293762	0.464088	0.343058	0.513384	0.170326	-2.20967	-2.20967	-2.20967	-2.20967	-2.20967	-2.20967	-0.849212	4.79523	7.36438	5.56744	8.24204	2.6431	0.395832	1.70508e-06	2.31817e-13	2.82351e-08	2.55151e-16	0.00826043	0.490432	3.53758e-06	5.14165e-13	9.7684e-08	8.23694e-16	0.0143856	-7.27888	3.45409	18.6783	8.07131	25.7078	-3.8504	-0.849089	4.78556	7.32903	5.55204	8.19283	2.64124
ENSG00000141428	C18orf21	0.0135474	0.208566	0.253907	0.195018	0.24036	0.0453414	4.51325	4.51325	4.51325	4.51325	4.51325	4.51325	0.8489	12.3944	14.8258	11.575	14.2856	2.60649	0.396006	1.90894e-34	4.71839e-48	2.53557e-30	8.7219e-45	0.0091946	0.490616	1.85322e-33	2.98151e-47	1.03986e-28	8.34253e-44	0.0158614	-7.27395	66.908	97.919	58.0029	90.8319	-3.95843	0.848775	12.2396	14.5646	11.4435	14.0412	2.60473
ENSG00000225071	AC004552.1	0.0353393	0.175427	0.355526	0.140088	0.320187	0.1801	-2.31752	-2.31752	-2.31752	-2.31752	-2.31752	-2.31752	0.848787	3.93826	7.76634	3.18873	7.2395	3.9322	0.396077	8.41711e-05	1.14779e-14	0.00144593	5.90694e-13	8.63856e-05	0.490671	0.000151244	2.68898e-14	0.00272973	1.59782e-12	0.000208986	-7.23067	-0.203577	21.6587	-2.18744	18.1001	0.388337	0.848649	3.9322	7.72171	3.18532	7.20261	3.92596
ENSG00000254126	CD8B2	-0.040984	-0.0675003	0.0971746	-0.0265163	0.138159	0.164675	-1.48319	-1.48319	-1.48319	-1.48319	-1.48319	-1.48319	-0.848651	-1.32302	1.86053	-0.523563	2.70034	3.11754	0.396152	0.185955	0.0629435	0.60063	0.00697348	0.00184517	0.490726	0.222108	0.0747727	0.653006	0.0096224	0.00362487	-7.24005	-7.07516	-6.41877	-7.11618	-4.17303	-2.47081	-0.848513	-1.32264	1.85959	-0.523495	2.69811	3.11408
ENSG00000166037	CEP57	-0.0116334	0.077106	0.119699	0.0887394	0.131333	0.0425933	4.32957	4.32957	4.32957	4.32957	4.32957	4.32957	-0.848598	5.32858	8.11837	6.11875	9.06197	2.84023	0.396173	1.06177e-07	6.7607e-16	1.06856e-09	2.29033e-19	0.00453929	0.490726	2.40717e-07	1.65578e-15	4.34628e-09	8.48684e-19	0.00831364	-7.27831	6.13434	24.4142	11.2481	32.6452	-3.32621	-0.848475	5.31582	8.07476	6.09882	8.9984	2.83803
ENSG00000160410	SHKBP1	0.019699	-0.24052	-0.422639	-0.260219	-0.442338	-0.182118	7.6966	7.6966	7.6966	7.6966	7.6966	7.6966	0.848385	-9.87662	-17.1833	-10.7578	-18.4026	-7.3621	0.396297	1.26983e-22	1.01237e-62	1.87627e-26	2.51637e-71	2.40528e-13	0.490847	6.94458e-22	9.30961e-62	4.79875e-25	6.1517e-70	1.68316e-12	-7.24757	39.8807	131.623	49.0973	151.168	19.3851	0.848254	-9.78784	-16.7154	-10.6432	-17.8577	-7.32409
ENSG00000230076	RPL10P6	-0.0354998	0.0939425	0.16877	0.129442	0.20427	0.0748275	-1.27695	-1.27695	-1.27695	-1.27695	-1.27695	-1.27695	-0.847814	2.08384	3.63452	2.92759	4.5811	1.61925	0.396622	0.0372735	0.000283982	0.00344659	4.85062e-06	0.105518	0.491217	0.0497579	0.000405436	0.00612467	8.79993e-06	0.145216	-7.21945	-5.74178	-1.51744	-2.96719	2.65197	-5.96628	-0.84767	2.08276	3.62949	2.92482	4.57115	1.61867
ENSG00000123609	NMI	0.0119891	0.00148686	-0.0288896	-0.0105022	-0.0408787	-0.0303765	7.15565	7.15565	7.15565	7.15565	7.15565	7.15565	0.847583	0.0999909	-1.92012	-0.710254	-2.78175	-2.00605	0.396742	0.920359	0.0549464	0.477607	0.00544345	0.0449487	0.491333	0.931674	0.0657248	0.536745	0.00758345	0.0673927	-7.25328	-7.96162	-6.33518	-7.01703	-3.98199	-5.33186	0.847454	0.099982	-1.9193	-0.710157	-2.77955	-2.00513
ENSG00000115355	CCDC88A	0.0256888	0.0883489	0.303212	0.06266	0.277523	0.214863	4.57249	4.57249	4.57249	4.57249	4.57249	4.57249	0.847477	2.75775	9.29099	1.95063	8.65693	6.47027	0.396796	0.00585395	2.76261e-20	0.0511946	7.78867e-18	1.13871e-10	0.491369	0.00870486	7.92734e-20	0.0734294	2.68971e-17	5.82648e-10	-7.28458	-4.19722	34.4273	-5.39246	29.1807	13.3863	0.847356	2.75585	9.22779	1.94984	8.60266	6.44729
ENSG00000239948	RN7SL368P	0.0385775	0.0202973	0.275867	-0.0182802	0.237289	0.255569	2.1893	2.1893	2.1893	2.1893	2.1893	2.1893	0.846457	0.417797	5.48585	-0.373646	4.78946	4.95755	0.397366	0.676125	4.44514e-08	0.708695	1.75577e-06	7.54571e-07	0.492041	0.712978	7.87015e-08	0.751068	3.28339e-06	2.42721e-06	-7.29129	-7.90267	6.79495	-7.20922	3.58272	4.87673	0.846335	0.417757	5.47219	-0.373609	4.77968	4.94676
ENSG00000167625	ZNF526	-0.0182075	-0.193939	-0.158974	-0.175732	-0.140766	0.0349655	2.50306	2.50306	2.50306	2.50306	2.50306	2.50306	-0.846369	-8.47734	-6.73075	-7.61897	-6.03795	1.44227	0.397413	3.47365e-17	1.99277e-11	3.39147e-14	1.75119e-09	0.14933	0.492068	1.41624e-16	4.08804e-11	2.2252e-13	3.95351e-09	0.197013	-7.29637	27.5452	14.3096	21.378	10.2715	-6.29008	-0.84625	-8.42943	-6.70655	-7.58243	-6.01935	1.4419
ENSG00000168010	ATG16L2	-0.024461	-0.111826	-0.384188	-0.0873651	-0.359727	-0.272362	7.09907	7.09907	7.09907	7.09907	7.09907	7.09907	-0.846269	-3.66866	-12.4306	-2.86842	-11.8908	-8.70958	0.39747	0.000247959	1.1569e-34	0.00415459	6.97626e-32	4.98502e-18	0.492106	0.000426107	5.16787e-34	0.0072743	4.14785e-31	5.63591e-17	-7.27654	-1.27529	67.2997	-3.19129	61.3029	30.0149	-0.846148	-3.66436	-12.2802	-2.86618	-11.751	-8.65371
ENSG00000107614	TRDMT1	0.0135172	0.0723985	0.120349	0.0588812	0.106832	0.0479505	2.33056	2.33056	2.33056	2.33056	2.33056	2.33056	0.846092	4.25622	6.85094	3.4442	6.1787	2.66845	0.39757	2.14176e-05	8.84114e-12	0.000580874	7.37969e-10	0.00766295	0.492198	4.06294e-05	1.84119e-11	0.00116497	1.69782e-09	0.0134284	-7.28371	1.04042	15.1057	-1.38022	11.1169	-3.77288	0.845968	4.24957	6.82421	3.44039	6.15773	2.66657
ENSG00000143367	TUFT1	0.027127	-0.145371	-0.329163	-0.172498	-0.35629	-0.183792	0.636588	0.636588	0.636588	0.636588	0.636588	0.636588	0.845977	-4.25623	-9.26158	-5.01126	-10.1584	-5.04207	0.397632	2.13968e-05	3.66188e-20	5.72195e-07	7.51461e-24	4.88422e-07	0.492242	4.05981e-05	1.04568e-19	1.69836e-06	3.30889e-23	1.60567e-06	-7.28746	1.03752	34.115	5.17601	42.8657	5.29948	0.845857	-4.24979	-9.19755	-5.00037	-10.0698	-5.03081
ENSG00000277369	AC010654.1	0.032575	0.0810703	0.221073	0.0484953	0.188498	0.140003	-0.569685	-0.569685	-0.569685	-0.569685	-0.569685	-0.569685	0.845915	1.98571	5.21163	1.17639	4.4928	3.21652	0.397666	0.0471509	1.99337e-07	0.239529	7.29669e-06	0.00131138	0.492251	0.0619464	3.41773e-07	0.293969	1.30787e-05	0.00264043	-7.29333	-6.02814	5.3381	-6.59425	2.21701	-2.17514	0.845797	1.98494	5.19995	1.17616	4.48485	3.21348
ENSG00000226891	LINC01359	0.0327112	-0.0100071	0.0644985	-0.0427183	0.0317874	0.0745056	0.0676043	0.0676043	0.0676043	0.0676043	0.0676043	0.0676043	0.845412	-0.24332	1.50849	-1.03039	0.752648	1.69922	0.397948	0.807773	0.131532	0.302908	0.451722	0.0893842	0.492568	0.831858	0.150679	0.361982	0.488915	0.125169	-7.28745	-7.95843	-7.03408	-6.74741	-7.54127	-5.87333	0.845292	-0.2433	1.50809	-1.03022	0.752547	1.69866
ENSG00000134970	TMED7	0.0150973	0.168411	0.279354	0.153314	0.264257	0.110943	4.53847	4.53847	4.53847	4.53847	4.53847	4.53847	0.844792	8.92636	14.5394	8.11005	14.0018	5.68049	0.398295	7.40169e-19	2.17511e-46	7.34162e-16	3.59261e-43	1.4741e-08	0.492965	3.29717e-18	1.32506e-45	5.78237e-15	3.22495e-42	5.88891e-08	-7.28208	31.3419	94.1905	25.1359	87.2392	8.6528	0.844671	8.86868	14.3004	8.0647	13.7752	5.66455
ENSG00000143382	ADAMTSL4	-0.027597	-0.174061	-0.279142	-0.146464	-0.251545	-0.105081	3.29925	3.29925	3.29925	3.29925	3.29925	3.29925	-0.844744	-5.0115	-7.82853	-4.2082	-7.19454	-2.89476	0.398322	5.70799e-07	6.7327e-15	2.65184e-05	7.9428e-13	0.00382282	0.492966	1.22741e-06	1.59097e-14	6.41624e-05	2.13715e-12	0.00709531	-7.28024	4.5162	22.152	1.51641	17.7979	-3.15473	-0.844621	-5.00084	-7.7894	-4.20147	-7.16214	-2.89242
ENSG00000222276	RNU2-33P	0.0579834	-0.00218877	0.500966	-0.0601722	0.442982	0.503155	-2.26311	-2.26311	-2.26311	-2.26311	-2.26311	-2.26311	0.844427	-0.0300709	6.65966	-0.820204	5.97182	6.53641	0.398497	0.976012	3.22512e-11	0.412164	2.62399e-09	7.38226e-11	0.493151	0.979603	6.55187e-11	0.472681	5.86278e-09	3.86824e-10	-7.29477	-7.99679	13.8392	-6.95033	9.87791	13.8206	0.844308	-0.0300685	6.63591	-0.820091	5.95354	6.51268
ENSG00000181634	TNFSF15	0.0527407	0.0941221	-0.113937	0.0413814	-0.166678	-0.208059	-2.88372	-2.88372	-2.88372	-2.88372	-2.88372	-2.88372	0.844255	1.43001	-1.68715	0.625455	-2.49548	-3.01322	0.398596	0.152824	0.0916875	0.531723	0.0126355	0.00260827	0.49324	0.185465	0.106961	0.588704	0.0169362	0.00499777	-7.28123	-6.96828	-6.7637	-7.0855	-4.73087	-2.81303	0.844132	1.42963	-1.68656	0.625379	-2.49388	-3.01049
ENSG00000080854	IGSF9B	-0.0409527	-0.191417	-0.346307	-0.150464	-0.305355	-0.154891	-0.464213	-0.464213	-0.464213	-0.464213	-0.464213	-0.464213	-0.84418	-3.70931	-6.46048	-2.89715	-5.78204	-2.82512	0.398636	0.000211429	1.20879e-10	0.00379315	8.16093e-09	0.00475835	0.493257	0.000366072	2.39897e-10	0.00668874	1.76963e-08	0.00869118	-7.28483	-1.12519	12.5498	-3.10053	8.78071	-3.3403	-0.84406	-3.70495	-6.43822	-2.89487	-5.7651	-2.82295
ENSG00000215878	MARCKSL1P2	0.0566426	0.146963	0.339611	0.0903207	0.282968	0.192647	-3.76014	-3.76014	-3.76014	-3.76014	-3.76014	-3.76014	0.843717	2.06619	4.63683	1.26191	3.92148	2.57421	0.398895	0.0388922	3.68211e-06	0.207079	9.00005e-05	0.0100949	0.493545	0.0517757	5.88088e-06	0.257996	0.000147924	0.0172814	-7.29214	-5.86303	2.52429	-6.49151	-0.180465	-4.03302	0.843597	2.06533	4.62856	1.26164	3.91608	2.57256
ENSG00000107485	GATA3	-0.0246155	0.0768391	0.348636	0.101455	0.373252	0.271797	3.59661	3.59661	3.59661	3.59661	3.59661	3.59661	-0.843536	2.48126	10.9902	3.26923	11.9943	8.41898	0.398997	0.0131452	1.37488e-27	0.00109095	2.19531e-32	5.88174e-17	0.493605	0.0186414	4.99147e-27	0.00209616	1.32919e-31	6.00097e-16	-7.28208	-4.90986	51.0495	-1.96491	62.4019	27.5785	-0.843413	2.47981	10.8839	3.26596	11.8483	8.36757
ENSG00000182983	ZNF662	0.052534	-0.00632379	-0.0170397	-0.0588578	-0.0695737	-0.0107159	-1.97842	-1.97842	-1.97842	-1.97842	-1.97842	-1.97842	0.84349	-0.095856	-0.250099	-0.886268	-1.03561	-0.153869	0.399021	0.923641	0.802527	0.375544	0.30047	0.877724	0.493605	0.934413	0.81884	0.436269	0.336229	0.901969	-7.28904	-7.98685	-8.14972	-6.88967	-7.30043	-7.31193	0.843371	-0.0958483	-0.250078	-0.886137	-1.03543	-0.153855
ENSG00000165644	COMTD1	-0.0131522	0.129402	0.244199	0.142554	0.257351	0.114797	3.44497	3.44497	3.44497	3.44497	3.44497	3.44497	-0.843494	7.81902	14.4037	8.61871	15.5049	6.67238	0.399022	7.34214e-15	1.64031e-45	1.10774e-17	4.33271e-52	3.02012e-11	0.493605	2.61461e-14	9.72818e-45	1.04905e-16	5.40483e-51	1.66085e-10	-7.27111	22.2455	91.8796	29.2282	107.375	14.6793	-0.843369	7.77844	14.1591	8.56216	15.1867	6.64559
ENSG00000280157	AL359510.2	-0.055001	-0.349627	-0.190508	-0.294626	-0.135507	0.159119	-3.34472	-3.34472	-3.34472	-3.34472	-3.34472	-3.34472	-0.843431	-5.0766	-2.68782	-4.24193	-1.93302	2.19103	0.399054	4.06433e-07	0.00722989	2.28228e-05	0.0533278	0.0285262	0.493612	8.84984e-07	0.00932928	5.56715e-05	0.0664576	0.0446923	-7.2975	4.82587	-4.58903	1.64549	-5.98274	-4.94681	-0.843313	-5.06592	-2.68607	-4.23532	-1.93226	2.18997
ENSG00000204622	HLA-J	-0.0481266	-0.107461	-0.122767	-0.0593342	-0.0746406	-0.0153064	-3.8376	-3.8376	-3.8376	-3.8376	-3.8376	-3.8376	-0.843148	-1.79271	-2.00735	-0.9914	-1.2376	-0.246082	0.399218	0.073141	0.0448301	0.321584	0.215974	0.805639	0.493783	0.0932796	0.054088	0.381299	0.247308	0.842145	-7.26041	-6.36641	-6.16036	-6.77932	-7.06289	-7.29037	-0.843018	-1.79195	-2.00625	-0.991207	-1.2373	-0.246056
ENSG00000148444	COMMD3	-0.0122805	0.168344	0.226197	0.180624	0.238478	0.0578536	3.81093	3.81093	3.81093	3.81093	3.81093	3.81093	-0.842833	10.8964	14.3128	11.6805	15.3985	3.6036	0.399391	3.78795e-27	4.96739e-45	7.78112e-31	1.76434e-51	0.000319132	0.493936	2.56859e-26	2.90843e-44	3.40632e-29	2.14548e-50	0.00070575	-7.27893	50.2095	90.9076	59.1604	106.188	-0.873922	-0.84271	10.7912	14.081	11.5455	15.0943	3.59925
ENSG00000111581	NUP107	-0.0133391	0.0341536	0.0804952	0.0474927	0.0938343	0.0463416	2.4432	2.4432	2.4432	2.4432	2.4432	2.4432	-0.842823	2.03024	4.63868	2.80634	5.48499	2.6078	0.399394	0.0424168	3.65182e-06	0.0050434	4.4861e-08	0.00915864	0.493936	0.0561343	5.83498e-06	0.00870662	9.29207e-08	0.015808	-7.28936	-5.92983	2.5385	-3.36196	7.11869	-3.93632	-0.842703	2.02941	4.63027	2.80425	5.47056	2.60607
ENSG00000125686	MED1	-0.0122106	-0.090435	-0.148465	-0.0782245	-0.136254	-0.0580296	2.72723	2.72723	2.72723	2.72723	2.72723	2.72723	-0.842506	-5.87618	-9.36631	-5.04738	-8.71242	-3.57201	0.399571	4.63792e-09	1.385e-20	4.74614e-07	4.84825e-18	0.000359837	0.494122	1.1536e-08	4.02457e-20	1.42242e-06	1.69226e-17	0.000789093	-7.29518	9.1684	35.0954	5.35178	29.6445	-0.984203	-0.842387	-5.85967	-9.30148	-5.0363	-8.65689	-3.56791
ENSG00000125084	WNT1	-0.0515134	-0.0972974	-0.187758	-0.045784	-0.136245	-0.090461	-2.44143	-2.44143	-2.44143	-2.44143	-2.44143	-2.44143	-0.842223	-1.50646	-2.82127	-0.703001	-2.06941	-1.32673	0.399729	0.13205	0.00481401	0.48211	0.0385939	0.184699	0.494285	0.161988	0.00629036	0.541159	0.0489583	0.237875	-7.29541	-6.86643	-4.21841	-7.04133	-5.70606	-6.45563	-0.842105	-1.50607	-2.81922	-0.702914	-2.06849	-1.32642
ENSG00000137819	PAQR5	0.0532925	0.0693615	0.0240595	0.016069	-0.029233	-0.045302	-3.34383	-3.34383	-3.34383	-3.34383	-3.34383	-3.34383	0.841463	1.04749	0.355726	0.24109	-0.43412	-0.652638	0.400159	0.294976	0.722079	0.809504	0.664236	0.514049	0.494784	0.338843	0.743353	0.840011	0.694566	0.576597	-7.2844	-7.45	-8.13542	-7.25845	-7.74985	-7.1252	0.841338	1.04727	0.355682	0.241066	-0.434072	-0.652547
ENSG00000128383	APOBEC3A	0.019724	0.0522624	-0.0227707	0.0325384	-0.0424947	-0.0750331	7.24977	7.24977	7.24977	7.24977	7.24977	7.24977	0.841338	2.10516	-0.902679	1.32096	-1.73698	-2.96854	0.400229	0.035362	0.366769	0.186623	0.0825002	0.00301743	0.494838	0.0473877	0.395807	0.235061	0.100251	0.00571257	-7.2586	-5.74716	-7.75796	-6.3948	-6.3307	-2.94574	0.841213	2.10419	-0.902542	1.32064	-1.73636	-2.96596
ENSG00000186481	ANKRD20A5P	0.0428634	0.162645	0.555949	0.119781	0.513086	0.393305	-0.27994	-0.27994	-0.27994	-0.27994	-0.27994	-0.27994	0.841205	2.99066	9.81706	2.18972	9.21848	6.79589	0.400301	0.00280562	2.03135e-22	0.0286231	5.65729e-20	1.30265e-11	0.494894	0.00432671	6.26033e-22	0.0431317	2.14574e-19	7.48737e-11	-7.28744	-3.51849	39.2622	-4.88544	34.0397	15.5206	0.841084	2.98827	9.74021	2.18864	9.15069	6.76834
ENSG00000182580	EPHB3	-0.0461226	-0.336721	-0.548895	-0.290599	-0.502773	-0.212174	-1.64382	-1.64382	-1.64382	-1.64382	-1.64382	-1.64382	-0.841115	-5.79877	-9.16273	-4.98193	-8.5172	-3.47042	0.400351	7.36922e-09	9.23659e-20	6.66319e-07	2.59573e-17	0.000527339	0.494924	1.80976e-08	2.59817e-19	1.96226e-06	8.75819e-17	0.00112969	-7.28211	8.72066	33.1946	5.02906	27.9557	-1.33214	-0.840994	-5.78229	-9.09758	-4.97093	-8.46345	-3.46647
ENSG00000196911	KPNA5	-0.0213272	0.114591	0.366162	0.135918	0.387489	0.251571	3.45549	3.45549	3.45549	3.45549	3.45549	3.45549	-0.840323	4.24778	13.2325	5.0302	14.2901	8.93736	0.400796	2.22383e-05	6.49245e-39	5.19838e-07	8.2288e-45	6.94944e-19	0.495441	4.21055e-05	3.22805e-38	1.54955e-06	7.87889e-44	8.58374e-18	-7.28338	1.00845	76.9403	5.27046	90.9068	31.9489	-0.840201	4.24114	13.0484	5.01884	14.0453	8.8757
ENSG00000226085	UQCRFS1P1	0.0287653	0.264922	0.235411	0.236157	0.206645	-0.0295112	-0.297327	-0.297327	-0.297327	-0.297327	-0.297327	-0.297327	0.83999	7.29504	6.27361	6.4829	5.58351	-0.769736	0.400984	3.85686e-13	4.10262e-10	1.0615e-10	2.58811e-08	0.441524	0.495641	1.24424e-12	7.95834e-10	4.79409e-10	5.43916e-08	0.506907	-7.27465	18.3577	11.3676	13.4946	7.6634	-7.01018	0.839866	7.26049	6.25007	6.45792	5.56724	-0.769622
ENSG00000113721	PDGFRB	-0.0408042	0.110979	0.444285	0.151784	0.485089	0.333305	-1.11899	-1.11899	-1.11899	-1.11899	-1.11899	-1.11899	-0.839599	2.1737	8.46543	2.95398	9.3023	6.1907	0.401203	0.0298156	4.37619e-17	0.00316456	2.75778e-20	6.94473e-10	0.495879	0.0403602	1.1188e-16	0.00565391	1.064e-19	3.25355e-09	-7.28353	-5.63219	27.1834	-2.94287	34.7307	11.634	-0.839475	2.17253	8.40235	2.95128	9.22798	6.16734
ENSG00000232593	KANTR	0.0230945	0.0198757	0.207244	-0.00321884	0.184149	0.187368	2.16599	2.16599	2.16599	2.16599	2.16599	2.16599	0.839515	0.677789	6.82675	-0.108997	6.15671	6.02047	0.401247	0.497956	1.03893e-11	0.913212	8.43411e-10	1.95333e-09	0.495901	0.544108	2.15573e-11	0.928002	1.93496e-09	8.70283e-09	-7.29702	-7.76028	14.9512	-7.27267	10.9883	10.6344	0.839396	0.67771	6.801	-0.108988	6.13653	6.00164
ENSG00000133858	ZFC3H1	0.0159376	0.0701594	0.0427164	0.0542218	0.0267788	-0.027443	4.05343	4.05343	4.05343	4.05343	4.05343	4.05343	0.839149	3.49458	2.08456	2.68874	1.3273	-1.31253	0.401452	0.000481375	0.0371889	0.00721173	0.184511	0.189442	0.496122	0.000804957	0.045167	0.0121209	0.213501	0.243268	-7.29533	-1.90555	-6.02705	-3.69206	-6.97428	-6.48406	0.839031	3.49091	2.08368	2.68691	1.32699	-1.31223
ENSG00000101307	SIRPB1	-0.0189288	-0.297065	-0.558585	-0.278136	-0.539656	-0.26152	5.87624	5.87624	5.87624	5.87624	5.87624	5.87624	-0.839036	-12.4488	-23.0655	-11.7953	-23.01	-10.8107	0.401523	1.21301e-34	1.53378e-107	2.47335e-31	6.15902e-107	1.10583e-26	0.496178	1.18536e-33	4.06074e-106	1.15529e-29	5.36747e-105	2.8254e-25	-7.24518	67.1935	233.139	60.1499	232.21	49.5773	-0.838904	-12.2764	-22.0286	-11.6436	-21.9655	-10.6923
ENSG00000232573	RPL3P4	-0.0148666	0.0924125	0.211688	0.107279	0.226555	0.119276	3.53414	3.53414	3.53414	3.53414	3.53414	3.53414	-0.838925	4.87752	10.8801	5.70967	12.0292	6.10292	0.401584	1.13361e-06	4.8486e-27	1.2555e-08	1.67572e-32	1.19188e-09	0.49622	2.38852e-06	1.73352e-26	4.52057e-08	1.02017e-31	5.44703e-09	-7.25746	3.88471	49.7209	8.87438	62.5197	11.1137	-0.838795	4.8669	10.7685	5.69201	11.8709	6.08133
ENSG00000171843	MLLT3	0.0115549	0.000719863	0.11621	-0.010835	0.104655	0.11549	2.77334	2.77334	2.77334	2.77334	2.77334	2.77334	0.83879	0.04889	7.66366	-0.739104	7.08864	7.53156	0.401658	0.96101	2.44634e-14	0.459907	1.71431e-12	6.75923e-14	0.49628	0.966917	5.65098e-14	0.519302	4.52978e-12	5.01916e-13	-7.26443	-7.95261	20.8853	-6.98225	17.0442	20.6464	0.838663	0.0488858	7.62468	-0.739	7.05595	7.49246
ENSG00000182022	CHST15	-0.0149346	-0.193486	-0.494925	-0.178551	-0.47999	-0.301439	6.4298	6.4298	6.4298	6.4298	6.4298	6.4298	-0.838367	-10.2541	-25.8007	-9.54048	-25.8002	-15.683	0.401895	2.92227e-24	1.83006e-132	2.99986e-21	9.84627e-132	3.61199e-53	0.49654	1.72875e-23	7.99284e-131	4.24262e-20	2.15519e-129	9.18813e-51	-7.25882	43.5761	289.245	37.2968	289.318	109.899	-0.838241	-10.1623	-24.4913	-9.46274	-24.4226	-15.3487
ENSG00000225973	PIGBOS1	-0.0137172	0.189016	0.194872	0.202734	0.208589	0.00585586	3.98384	3.98384	3.98384	3.98384	3.98384	3.98384	-0.83811	10.8694	10.9564	11.7028	12.0374	0.326147	0.402039	5.2214e-27	2.06096e-27	6.38832e-31	1.42607e-32	0.744337	0.496685	3.52033e-26	7.44493e-27	2.84962e-29	8.69876e-32	0.788519	-7.26921	49.8357	50.5697	59.2725	62.7045	-7.26547	-0.837985	10.7617	10.847	11.5624	11.8844	0.326115
ENSG00000182484	WASH6P	0.0124031	-0.020197	0.026114	-0.0326	0.0137109	0.046311	3.06054	3.06054	3.06054	3.06054	3.06054	3.06054	0.837664	-1.27235	1.6035	-2.08759	0.874647	2.84972	0.402296	0.20336	0.108944	0.0369326	0.381847	0.00441059	0.49697	0.241274	0.125898	0.0543863	0.419168	0.00809446	-7.23659	-7.11348	-6.83372	-5.06745	-7.41516	-3.24831	0.837527	-1.27204	1.60296	-2.08651	0.874497	2.8472
ENSG00000167491	GATAD2A	-0.0176724	-0.176344	-0.363906	-0.158672	-0.346234	-0.187562	5.16777	5.16777	5.16777	5.16777	5.16777	5.16777	-0.837391	-7.90845	-16.044	-7.12746	-15.6108	-8.17801	0.402441	3.62351e-15	1.11293e-55	1.28602e-12	8.42002e-53	4.27664e-16	0.497099	1.31399e-14	8.52308e-55	7.07628e-12	1.0819e-51	3.99858e-15	-7.27774	22.9487	115.267	17.8027	109.186	25.6105	-0.837269	-7.86731	-15.7194	-7.0958	-15.2937	-8.13046
ENSG00000105974	CAV1	-0.0555285	-0.176507	-0.111462	-0.120978	-0.0559334	0.0650446	-2.81517	-2.81517	-2.81517	-2.81517	-2.81517	-2.81517	-0.837367	-2.54313	-1.56794	-1.72618	-0.789009	0.88938	0.402454	0.0110412	0.117023	0.084427	0.430174	0.373879	0.497099	0.0158365	0.134821	0.115953	0.467717	0.440143	-7.29923	-4.78052	-6.97806	-5.81168	-7.5391	-6.94858	-0.837247	-2.54139	-1.56739	-1.72556	-0.788894	0.889231
ENSG00000130164	LDLR	0.01815	0.0904586	0.423047	0.0723085	0.404897	0.332589	1.4803	1.4803	1.4803	1.4803	1.4803	1.4803	0.837223	3.93666	17.8423	3.13419	17.2794	13.692	0.402536	8.46341e-05	2.71382e-67	0.00174132	1.31841e-63	2.62868e-41	0.497157	0.000152018	2.80378e-66	0.00324701	2.43311e-62	2.41377e-39	-7.28008	-0.255924	142.312	-2.38727	133.664	82.9665	0.837101	3.93088	17.3317	3.13114	16.8365	13.4617
ENSG00000211591	MIR762	0.0236822	0.00564527	0.21594	-0.018037	0.192257	0.210294	0.297541	0.297541	0.297541	0.297541	0.297541	0.297541	0.837165	0.187745	6.89482	-0.593881	6.20682	6.53545	0.402565	0.851089	6.50718e-12	0.552636	6.16571e-10	7.44117e-11	0.497157	0.870417	1.36253e-11	0.608601	1.42619e-09	3.89632e-10	-7.30157	-7.9776	15.4108	-7.10548	11.2976	13.8176	0.837048	0.187729	6.86808	-0.593815	6.18614	6.51148
ENSG00000255455	AP003486.1	-0.0428292	-0.183421	-0.455773	-0.140591	-0.412944	-0.272353	-0.109186	-0.109186	-0.109186	-0.109186	-0.109186	-0.109186	-0.837136	-3.37655	-8.04048	-2.55694	-7.35989	-4.67157	0.40258	0.000742546	1.2458e-15	0.0106067	2.35735e-13	3.11793e-06	0.497157	0.00121789	3.02555e-15	0.0173346	6.4961e-13	9.21816e-06	-7.3098	-2.31761	23.8396	-4.03629	19.0142	3.5148	-0.837022	-3.37337	-7.99984	-2.5554	-7.32679	-4.66289
ENSG00000164885	CDK5	-0.011029	0.0647623	0.149209	0.0757913	0.160238	0.0844465	3.19281	3.19281	3.19281	3.19281	3.19281	3.19281	-0.836818	4.64196	10.4372	5.41607	11.3864	5.79089	0.402763	3.59982e-06	4.54922e-25	6.59452e-08	2.08005e-29	7.76539e-09	0.49735	7.27226e-06	1.5178e-24	2.17705e-07	1.13236e-28	3.22115e-08	-7.28526	2.74325	45.2783	7.25471	55.5215	9.28167	-0.836697	4.63324	10.342	5.40188	11.2595	5.77347
ENSG00000258301	VASH1-AS1	-0.0215648	-0.051269	0.125901	-0.0297042	0.147466	0.17717	1.00703	1.00703	1.00703	1.00703	1.00703	1.00703	-0.83644	-1.87373	4.42234	-1.07288	5.22241	6.04077	0.402971	0.0610579	1.00929e-05	0.283407	1.88491e-07	1.71916e-09	0.497575	0.0788687	1.5732e-05	0.341693	3.75825e-07	7.70693e-09	-7.3085	-6.24997	1.56101	-6.71417	5.73165	10.756	-0.836327	-1.87308	4.41517	-1.0727	5.21034	6.02234
ENSG00000272556	GTF2IP13	0.051364	-0.114308	-0.301002	-0.165672	-0.352366	-0.186694	-2.85549	-2.85549	-2.85549	-2.85549	-2.85549	-2.85549	0.835789	-1.75573	-4.48837	-2.53185	-5.33576	-2.72766	0.403341	0.0792337	7.44093e-06	0.0113977	1.02444e-07	0.00641668	0.497999	0.10062	1.16879e-05	0.018526	2.07691e-07	0.0114101	-7.29207	-6.44859	1.85579	-4.09077	6.31701	-3.62332	0.83567	-1.75515	-4.48067	-2.53026	-5.32233	-2.72569
ENSG00000249846	LINC02021	-0.0413138	0.0681772	0.00775502	0.109491	0.0490688	-0.0604222	-1.42742	-1.42742	-1.42742	-1.42742	-1.42742	-1.42742	-0.83565	1.32917	0.14807	2.1226	0.935731	-1.1212	0.403424	0.183942	0.882304	0.0339006	0.349505	0.262326	0.498069	0.219926	0.892718	0.0503428	0.386277	0.323508	-7.28148	-7.1156	-8.18795	-5.04685	-7.40136	-6.709	-0.835522	1.32872	0.148049	2.12125	0.93555	-1.12091
ENSG00000279306	AL139288.2	0.0569052	0.0802094	0.0683873	0.0233043	0.0114821	-0.0118222	-3.72902	-3.72902	-3.72902	-3.72902	-3.72902	-3.72902	0.835223	1.1117	0.920522	0.32082	0.156768	-0.155647	0.403659	0.266352	0.357371	0.74837	0.875439	0.876322	0.498293	0.308903	0.386262	0.786034	0.889665	0.900922	-7.30076	-7.37917	-7.76557	-7.23432	-7.83185	-7.31945	0.835105	1.1115	0.920387	0.32079	0.156754	-0.155633
ENSG00000142541	RPL13A	0.0209774	0.249111	0.385355	0.228134	0.364378	0.136244	12.8689	12.8689	12.8689	12.8689	12.8689	12.8689	0.835226	9.42126	14.3901	8.64823	13.9118	5.04019	0.403659	8.60541e-21	1.80486e-45	8.54333e-18	1.25619e-42	4.93905e-07	0.498293	4.26734e-20	1.06805e-44	8.18837e-17	1.10705e-41	1.62228e-06	-7.27837	35.7335	91.9584	29.5065	85.8745	5.25738	0.835104	9.35194	14.1524	8.59205	13.6845	5.02867
ENSG00000099864	PALM	-0.0563629	-0.201966	-0.34559	-0.145603	-0.289227	-0.143624	-3.60512	-3.60512	-3.60512	-3.60512	-3.60512	-3.60512	-0.834874	-2.84188	-4.74864	-2.04083	-4.02016	-1.9322	0.403857	0.00451716	2.15674e-06	0.0413621	5.97035e-05	0.0534379	0.498505	0.00679813	3.49806e-06	0.0604457	9.96329e-05	0.0786732	-7.28511	-3.95723	3.04116	-5.20647	0.211524	-5.46975	-0.834753	-2.83959	-4.73815	-2.03988	-4.01398	-1.93137
ENSG00000280187	AC022107.1	0.0460722	0.0258599	0.197559	-0.0202124	0.151487	0.171699	-2.05699	-2.05699	-2.05699	-2.05699	-2.05699	-2.05699	0.834689	0.442452	3.27026	-0.34293	2.54002	2.77579	0.403958	0.658192	0.0010861	0.731675	0.0111352	0.0055412	0.498598	0.696292	0.00148819	0.771642	0.0150139	0.009973	-7.30331	-7.9009	-2.85087	-7.22758	-4.62226	-3.49538	0.834573	0.44241	3.26722	-0.342899	2.53843	2.77376
ENSG00000259877	AC009113.1	-0.0409034	0.173476	-0.0598526	0.214379	-0.0189492	-0.233328	0.192078	0.192078	0.192078	0.192078	0.192078	0.192078	-0.833872	3.33107	-1.10051	4.06336	-0.351661	-4.16644	0.404416	0.000874669	0.271192	4.95609e-05	0.725117	3.17924e-05	0.49913	0.00142441	0.298603	0.000115163	0.752003	8.17233e-05	-7.31538	-2.4723	-7.58072	0.911336	-7.7743	1.30316	-0.83376	3.32802	-1.10032	4.05769	-0.351628	-4.16023
ENSG00000197763	TXNRD3	0.0482667	-0.123486	-0.0225907	-0.171753	-0.0708574	0.100896	-2.30312	-2.30312	-2.30312	-2.30312	-2.30312	-2.30312	0.833817	-2.02867	-0.360917	-2.79504	-1.13958	1.56977	0.40445	0.0425798	0.718188	0.00522328	0.254554	0.11658	0.499139	0.0563342	0.739642	0.00899308	0.288224	0.158494	-7.30315	-5.9499	-8.13352	-3.40624	-7.19774	-6.10987	0.833699	-2.02781	-0.360881	-2.79293	-1.13936	1.56929
ENSG00000157106	SMG1	0.0163531	0.0701064	-0.0132373	0.0537533	-0.0295905	-0.0833438	4.67222	4.67222	4.67222	4.67222	4.67222	4.67222	0.833751	3.38646	-0.628262	2.58729	-1.42753	-3.88311	0.404486	0.000716672	0.529877	0.00971942	0.15353	0.000105323	0.499151	0.0011775	0.55854	0.0160069	0.179717	0.00025128	-7.29909	-2.27655	-8.00379	-3.95954	-6.84084	0.148121	0.833635	3.38312	-0.628194	2.58565	-1.42717	-3.87799
ENSG00000240634	AC145285.1	0.051989	-0.12502	0.256944	-0.177009	0.204955	0.381963	-1.89029	-1.89029	-1.89029	-1.89029	-1.89029	-1.89029	0.833619	-1.8923	3.75716	-2.65455	3.03529	5.45089	0.40456	0.0585416	0.000174937	0.00798281	0.00242369	5.41597e-08	0.4992	0.0758735	0.000253504	0.013337	0.003499	2.01165e-07	-7.30748	-6.21349	-1.14776	-3.78339	-3.24744	7.40777	0.833504	-1.89162	3.7527	-2.6528	3.03271	5.43708
ENSG00000160877	NACC1	-0.0250637	-0.354341	-0.596968	-0.329277	-0.571904	-0.242627	3.05963	3.05963	3.05963	3.05963	3.05963	3.05963	-0.833592	-11.0977	-18.204	-10.2859	-17.7537	-7.25872	0.404579	4.4685e-28	2.45331e-70	2.14845e-24	5.65474e-67	5.01288e-13	0.4992	3.18015e-27	2.75051e-69	4.22596e-23	1.18535e-65	3.38581e-12	-7.28834	52.308	148.841	44.4745	141.764	18.6889	-0.833471	-10.9859	-17.7302	-10.1922	-17.2894	-7.22495
ENSG00000132432	SEC61G	0.0181371	0.300843	0.39959	0.282706	0.381453	0.0987467	4.94835	4.94835	4.94835	4.94835	4.94835	4.94835	0.833046	13.0684	17.0504	12.2884	16.6344	4.16118	0.404887	5.24195e-38	2.37169e-62	7.22497e-34	2.11739e-59	3.25865e-05	0.499547	5.9948e-37	2.16721e-61	4.57922e-32	3.40374e-58	8.36732e-05	-7.28521	75.0918	130.747	66.1307	124.562	1.26396	0.832926	12.8883	16.6646	12.1311	16.2533	4.15459
ENSG00000234771	SLC25A25-AS1	-0.0350307	-0.15743	-0.250348	-0.122399	-0.215317	-0.0929181	1.38372	1.38372	1.38372	1.38372	1.38372	1.38372	-0.832376	-3.51449	-5.36952	-2.70202	-4.66736	-1.93587	0.405261	0.000446642	8.45774e-08	0.00692967	3.18359e-06	0.0529757	0.499957	0.000748805	1.47853e-07	0.0116875	5.84948e-06	0.0781026	-7.31352	-1.84171	6.16763	-3.65548	3.01038	-5.45395	-0.832263	-3.51087	-5.35708	-2.70021	-4.65861	-1.93512
ENSG00000166181	API5	-0.00950702	0.00894039	0.125403	0.0184474	0.13491	0.116462	4.66246	4.66246	4.66246	4.66246	4.66246	4.66246	-0.832363	0.739694	10.1808	1.52764	11.1982	9.33888	0.405273	0.459544	5.80041e-24	0.126712	1.60967e-28	1.89021e-20	0.499957	0.506437	1.87156e-23	0.166764	8.48515e-28	2.74124e-19	-7.28423	-7.70494	42.7604	-6.11374	53.529	35.495	-0.832242	0.739599	10.0952	1.5272	11.0777	9.26836
ENSG00000188375	H3-5	-0.0336916	-0.152725	-0.335429	-0.119033	-0.301737	-0.182704	-2.15962	-2.15962	-2.15962	-2.15962	-2.15962	-2.15962	-0.831964	-3.57084	-7.62169	-2.76858	-6.94303	-4.06274	0.405497	0.000361472	3.3767e-14	0.0056662	4.73521e-12	4.98202e-05	0.500201	0.000610913	7.75727e-14	0.00969112	1.22087e-11	0.000124709	-7.29169	-1.63073	20.5696	-3.46707	16.045	0.873845	-0.831844	-3.56672	-7.58299	-2.7665	-6.9133	-4.05647
ENSG00000086827	ZW10	-0.0187152	-0.0761862	-0.089864	-0.057471	-0.0711488	-0.0136778	1.08697	1.08697	1.08697	1.08697	1.08697	1.08697	-0.831581	-3.21904	-3.66757	-2.39374	-2.90206	-0.539233	0.40571	0.00130024	0.000249651	0.0167403	0.00373499	0.589769	0.500431	0.00207914	0.000357779	0.0263499	0.00528945	0.649342	-7.31644	-2.84694	-1.49398	-4.44707	-3.64293	-7.18847	-0.831467	-3.21593	-3.66262	-2.39236	-2.89972	-0.539171
ENSG00000111540	RAB5B	0.017525	-0.225166	-0.432249	-0.242691	-0.449774	-0.207082	5.36366	5.36366	5.36366	5.36366	5.36366	5.36366	0.831409	-10.1213	-19.1182	-10.9237	-20.3275	-9.0549	0.405811	1.06164e-23	5.02042e-77	3.02386e-27	6.32854e-86	2.46389e-19	0.500523	6.11891e-23	6.69769e-76	8.5854e-26	2.42624e-84	3.21194e-18	-7.2832	42.3512	164.267	50.9811	185.573	32.9556	0.831288	-10.0357	-18.5761	-10.8119	-19.6454	-8.99037
ENSG00000260107	AC005606.1	0.0487641	-0.149363	0.0285239	-0.198127	-0.0202403	0.177887	-2.90133	-2.90133	-2.90133	-2.90133	-2.90133	-2.90133	0.831246	-2.4159	0.448117	-3.17132	-0.320571	2.72125	0.405888	0.0157438	0.654095	0.00152966	0.748553	0.00653338	0.500585	0.0220737	0.678646	0.00287511	0.773368	0.0116045	-7.31309	-5.09672	-8.10263	-2.29518	-7.80067	-3.65632	0.831152	-2.4148	0.448081	-3.169	-0.320547	2.71974
ENSG00000238164	TNFRSF14-AS1	-0.0140198	0.0388596	-0.00524979	0.0528794	0.00877002	-0.0441094	2.66572	2.66572	2.66572	2.66572	2.66572	2.66572	-0.830925	2.15562	-0.282364	2.93577	0.482892	-2.33649	0.406085	0.0311931	0.777684	0.0033541	0.62921	0.0195359	0.500795	0.0420827	0.795864	0.00597328	0.661409	0.0316939	-7.28132	-5.64506	-8.1156	-2.97787	-7.70335	-4.58911	-0.830803	2.1546	-0.282338	2.93327	0.482839	-2.33514
ENSG00000215472	RPL17-C18orf32	-0.048821	0.231213	0.142781	0.280034	0.191602	-0.0884316	-2.14507	-2.14507	-2.14507	-2.14507	-2.14507	-2.14507	-0.83054	3.72701	2.23832	4.49185	3.04052	-1.35669	0.4063	0.000197404	0.025278	7.33943e-06	0.00238318	0.174988	0.501028	0.000342894	0.0311511	1.90931e-05	0.00344184	0.226764	-7.29121	-1.0632	-5.67853	2.7323	-3.22392	-6.40702	-0.830422	3.72232	2.23713	4.4836	3.03779	-1.35635
ENSG00000160051	IQCC	-0.0321414	-0.066994	-0.0263325	-0.0348526	0.00580889	0.0406615	-0.433944	-0.433944	-0.433944	-0.433944	-0.433944	-0.433944	-0.830461	-1.63834	-0.619392	-0.84139	0.137528	0.928802	0.406342	0.101447	0.535703	0.400194	0.890622	0.353066	0.501047	0.12671	0.564113	0.460694	0.903583	0.419472	-7.31562	-6.66923	-8.00088	-6.94021	-7.83057	-6.89837	-0.830348	-1.63788	-0.619324	-0.841274	0.137517	0.928659
ENSG00000116701	NCF2	-0.0134785	-0.117803	-0.327913	-0.104324	-0.314435	-0.21011	9.64165	9.64165	9.64165	9.64165	9.64165	9.64165	-0.830307	-6.86438	-18.8293	-6.12525	-18.5948	-12.0361	0.406434	8.10446e-12	7.91233e-75	1.03102e-09	6.71083e-73	1.42167e-32	0.501128	2.3942e-11	9.88988e-74	4.20085e-09	1.72339e-71	5.88166e-31	-7.26745	15.3802	158.504	11.2851	154.815	62.9832	-0.830185	-6.83669	-18.3024	-6.10453	-18.0589	-11.8847
ENSG00000125746	EML2	-0.0145119	-0.150917	-0.227765	-0.136405	-0.213253	-0.076848	3.19267	3.19267	3.19267	3.19267	3.19267	3.19267	-0.830188	-8.15786	-12.0071	-7.32998	-11.3915	-3.95896	0.406498	4.89232e-16	1.67952e-32	2.94757e-13	1.86755e-29	7.70375e-05	0.501174	1.87143e-15	7.03499e-32	1.74591e-12	1.01927e-28	0.000187552	-7.30187	24.9212	62.3225	19.2467	55.7097	0.455189	-0.830072	-8.11414	-11.8708	-7.29677	-11.269	-3.95343
ENSG00000205837	LINC00487	0.0538024	0.374473	0.678208	0.320671	0.624405	0.303734	-3.81733	-3.81733	-3.81733	-3.81733	-3.81733	-3.81733	0.829883	5.46688	9.6568	4.67367	9.03339	4.24851	0.406673	4.9674e-08	9.95094e-22	3.09705e-06	3.01691e-19	2.22245e-05	0.501357	1.15397e-07	2.9985e-21	8.42713e-06	1.11288e-18	5.85602e-05	-7.28447	6.87398	37.6697	3.55905	32.3353	1.63875	0.829763	5.45247	9.57741	4.66428	8.96809	4.24128
ENSG00000231663	COA6-AS1	0.0278754	0.297108	0.352894	0.269232	0.325018	0.0557858	0.983283	0.983283	0.983283	0.983283	0.983283	0.983283	0.829701	8.28018	9.46842	7.4744	8.8717	1.46466	0.406775	1.81595e-16	5.54995e-21	1.02052e-13	1.2426e-18	0.143125	0.501449	7.10823e-16	1.6334e-20	6.34421e-13	4.45791e-18	0.190012	-7.28962	25.8747	35.9585	20.2744	30.9567	-6.23135	0.829583	8.23365	9.39821	7.43822	8.8108	1.46425
ENSG00000165185	KIAA1958	0.0224537	0.165561	0.272304	0.143107	0.24985	0.106743	0.732479	0.732479	0.732479	0.732479	0.732479	0.732479	0.828515	5.74619	9.09459	4.92587	8.44036	3.47231	0.407444	1.00054e-08	1.6709e-19	8.85709e-07	4.91126e-17	0.000523493	0.502241	2.43366e-08	4.65489e-19	2.57333e-06	1.63281e-16	0.00112222	-7.30245	8.41914	32.6168	4.75508	27.3436	-1.31822	0.8284	5.73064	9.03296	4.91547	8.3888	3.46844
ENSG00000257122	RRN3P3	0.0292704	-0.140302	0.101828	-0.169573	0.0725579	0.242131	1.40462	1.40462	1.40462	1.40462	1.40462	1.40462	0.828324	-3.73004	2.60159	-4.45903	1.87382	6.01028	0.407551	0.000194726	0.00932174	8.52618e-06	0.0610515	2.07094e-09	0.50234	0.000338429	0.0119239	2.19479e-05	0.0754091	9.18338e-09	-7.31606	-1.06365	-4.80365	2.58497	-6.08207	10.5789	0.828212	-3.72576	2.60002	-4.45153	1.87312	5.99214
ENSG00000286619	AC119673.3	-0.0422782	-0.10049	-0.0080865	-0.0582121	0.0341917	0.0924038	-2.6143	-2.6143	-2.6143	-2.6143	-2.6143	-2.6143	-0.828126	-1.85383	-0.145883	-1.0878	0.634854	1.6606	0.407675	0.0638813	0.884027	0.27679	0.525581	0.096921	0.502461	0.0821998	0.894144	0.3344	0.561304	0.134645	-7.24741	-6.2188	-8.12324	-6.65453	-7.60234	-5.92246	-0.827991	-1.85301	-0.145867	-1.08756	0.634766	1.65997
ENSG00000267414	AC120049.1	0.0388092	0.239645	0.268755	0.200836	0.229945	0.0291099	-1.496	-1.496	-1.496	-1.496	-1.496	-1.496	0.828007	4.88235	5.31663	4.03966	4.55301	0.55844	0.407733	1.10522e-06	1.14453e-07	5.4943e-05	5.51134e-06	0.576589	0.502488	2.33053e-06	1.98825e-07	0.000126808	9.95828e-06	0.637179	-7.31581	3.8515	5.86021	0.806208	2.47051	-7.18765	0.82789	4.87192	5.30214	4.03354	4.54432	0.558374
ENSG00000102081	FMR1	0.0169222	0.129698	0.184555	0.112776	0.167633	0.0548566	4.46127	4.46127	4.46127	4.46127	4.46127	4.46127	0.827976	6.00828	8.39144	5.2124	7.75859	2.45264	0.407751	2.09568e-09	7.19399e-17	1.99343e-07	1.17774e-14	0.0142391	0.502488	5.34035e-09	1.82433e-16	6.25511e-07	3.49737e-14	0.0237389	-7.29744	9.94789	26.6323	6.18737	21.9419	-4.34714	0.827858	5.99021	8.3438	5.19995	7.71843	2.45117
ENSG00000257511	AC084824.2	-0.0435197	0.0491647	-0.106037	0.0926844	-0.0625176	-0.155202	-2.26953	-2.26953	-2.26953	-2.26953	-2.26953	-2.26953	-0.827366	0.890178	-1.8662	1.65903	-1.10507	-2.65466	0.408094	0.373441	0.0621134	0.0972142	0.269219	0.00798212	0.502878	0.420157	0.0738425	0.131529	0.303841	0.01395	-7.31537	-7.61726	-6.46678	-5.92759	-7.242	-3.836	-0.827252	0.890047	-1.86549	1.65851	-1.10486	-2.65283
ENSG00000272645	GTF2IP20	0.042291	-0.152151	-0.37085	-0.194442	-0.413141	-0.218699	-0.213682	-0.213682	-0.213682	-0.213682	-0.213682	-0.213682	0.827184	-2.80325	-6.55067	-3.54022	-7.37434	-3.75742	0.408195	0.00508866	6.64413e-11	0.000405634	2.11792e-13	0.000174873	0.50297	0.0076162	1.33322e-10	0.000830865	5.85172e-13	0.000402963	-7.31719	-4.08219	13.1346	-1.05911	19.1176	-0.303512	0.827074	-2.80137	-6.52848	-3.53639	-7.34113	-3.7528
ENSG00000100427	MLC1	-0.0231965	-0.172045	-0.180133	-0.148848	-0.156937	-0.00808886	1.54481	1.54481	1.54481	1.54481	1.54481	1.54481	-0.826449	-5.76088	-5.83232	-4.9656	-5.15707	-0.256028	0.408617	9.23148e-09	6.08221e-09	7.25351e-07	2.68276e-07	0.797948	0.503456	2.25212e-08	1.12027e-08	2.12679e-06	5.29854e-07	0.835757	-7.29068	8.5081	8.73499	4.95323	5.40002	-7.27195	-0.82633	-5.74428	-5.81448	-4.95445	-5.14447	-0.256004
ENSG00000119778	ATAD2B	0.015275	0.0997285	0.0142323	0.0844535	-0.00104269	-0.0854962	1.98827	1.98827	1.98827	1.98827	1.98827	1.98827	0.826334	5.08538	0.700893	4.25824	-0.0517884	-4.08716	0.408678	3.87908e-07	0.483421	2.12216e-05	0.958701	4.47954e-05	0.503468	8.46115e-07	0.512961	5.19204e-05	0.963666	0.000112852	-7.31946	4.86817	-7.9475	1.71433	-7.84107	0.972326	0.826222	5.0748	0.700811	4.25163	-0.0517841	-4.08124
ENSG00000183048	SLC25A10	-0.0423974	-0.0814007	-0.111823	-0.0390033	-0.0694258	-0.0304225	-1.4646	-1.4646	-1.4646	-1.4646	-1.4646	-1.4646	-0.826331	-1.51567	-2.01984	-0.71611	-1.254	-0.532392	0.40868	0.129711	0.0434997	0.473981	0.209944	0.594497	0.503468	0.159306	0.052548	0.533179	0.24082	0.65386	-7.32189	-6.87453	-6.17547	-7.04831	-7.06903	-7.20507	-0.826219	-1.51524	-2.01888	-0.716017	-1.25372	-0.532331
ENSG00000139631	CSAD	0.0273185	0.0619533	-0.161181	0.0346347	-0.1885	-0.223135	3.33991	3.33991	3.33991	3.33991	3.33991	3.33991	0.826264	1.76793	-4.48532	0.981757	-5.31805	-6.06331	0.408719	0.0771697	7.53762e-06	0.326298	1.12571e-07	1.49901e-09	0.503483	0.0981051	1.18359e-05	0.386061	2.27632e-07	6.77163e-09	-7.31179	-6.43843	1.83107	-6.80859	6.21916	10.8827	0.82615	1.76735	-4.47791	0.981598	-5.30517	-6.04447
ENSG00000090612	ZNF268	-0.0196415	0.052462	0.173493	0.0721035	0.193135	0.121032	3.27276	3.27276	3.27276	3.27276	3.27276	3.27276	-0.825943	2.0747	6.68179	2.84545	7.58585	4.57835	0.408903	0.0380986	2.79198e-11	0.00446601	4.42741e-14	4.88466e-06	0.503677	0.0507802	5.6879e-11	0.00777688	1.27161e-13	1.40831e-05	-7.29596	-5.83098	13.9772	-3.24846	20.6359	3.08167	-0.825826	2.07379	6.65714	2.84322	7.54778	4.56968
ENSG00000257681	AC025265.1	0.0520453	0.173509	-0.199394	0.121464	-0.251439	-0.372903	-2.52073	-2.52073	-2.52073	-2.52073	-2.52073	-2.52073	0.825837	2.59886	-2.89449	1.80673	-3.70198	-5.29424	0.408961	0.00939691	0.00382389	0.0709036	0.000217804	1.28178e-07	0.503716	0.0136092	0.00503822	0.098822	0.000346776	4.53084e-07	-7.30672	-4.62343	-4.0029	-5.65892	-1.00985	6.57355	0.825723	2.59727	-2.89234	1.80609	-3.69742	-5.28143
ENSG00000154655	L3MBTL4	0.0346749	0.1912	0.457721	0.156525	0.423046	0.266521	-0.792135	-0.792135	-0.792135	-0.792135	-0.792135	-0.792135	0.825124	4.29764	9.9238	3.48676	9.27001	5.63444	0.409366	1.77852e-05	7.23029e-23	0.000495895	3.48778e-20	1.92156e-08	0.504181	3.4006e-05	2.25635e-22	0.00100363	1.33742e-19	7.55619e-08	-7.30803	1.20526	40.2954	-1.24155	34.5147	8.41132	0.825011	4.29102	9.84463	3.48296	9.20279	5.61892
ENSG00000237568	AC099063.1	0.0484013	-0.273206	0.149797	-0.321607	0.101396	0.423003	-1.75175	-1.75175	-1.75175	-1.75175	-1.75175	-1.75175	0.824566	-4.40842	2.34269	-5.14719	1.60229	6.45686	0.409683	1.07648e-05	0.0192098	2.81498e-07	0.109198	1.24579e-10	0.504538	2.09488e-05	0.0239126	8.69389e-07	0.130735	6.34662e-10	-7.3072	1.68284	-5.4471	5.85049	-6.5573	13.3012	0.824452	-4.40121	2.34143	-5.13543	1.60181	6.43365
ENSG00000150456	EEF1AKMT1	-0.017474	0.120052	0.177493	0.137526	0.194967	0.0574407	1.25237	1.25237	1.25237	1.25237	1.25237	1.25237	-0.823678	5.33809	7.6277	6.07141	8.4602	2.40327	0.410189	1.01109e-07	3.25964e-14	1.4362e-09	4.22726e-17	0.0163142	0.505129	2.29726e-07	7.49291e-14	5.76811e-09	1.41264e-16	0.0269101	-7.30136	6.18041	20.6164	10.9595	27.4849	-4.43872	-0.823561	5.32472	7.58757	6.05137	8.40642	2.40181
ENSG00000065000	AP3D1	-0.0142305	-0.19582	-0.304353	-0.18159	-0.290122	-0.108532	4.72783	4.72783	4.72783	4.72783	4.72783	4.72783	-0.823437	-10.7414	-16.4084	-9.94877	-15.9307	-5.76278	0.410326	1.93018e-26	4.64088e-58	5.91057e-23	7.68209e-55	9.14283e-09	0.505265	1.27041e-25	3.78837e-57	9.84606e-22	1.06329e-53	3.75856e-08	-7.29682	48.6323	120.968	41.2384	114.082	9.11489	-0.82332	-10.6405	-16.0629	-9.86488	-15.5966	-5.74591
ENSG00000125945	ZNF436	-0.0219219	-0.097828	-0.214623	-0.0759061	-0.192701	-0.116795	0.751788	0.751788	0.751788	0.751788	0.751788	0.751788	-0.822873	-3.4699	-7.30707	-2.65388	-6.5944	-3.85129	0.410642	0.000527327	3.43101e-13	0.00799698	5.00451e-11	0.000119872	0.50562	0.000878754	7.54942e-13	0.0133583	1.22806e-10	0.000283727	-7.32767	-2.00836	18.2991	-3.79205	13.7489	0.0446294	-0.822765	-3.46648	-7.2763	-2.6522	-6.5708	-3.84639
ENSG00000269954	AC022239.1	-0.0503293	-0.408109	-0.314539	-0.357779	-0.26421	0.0935697	-3.32927	-3.32927	-3.32927	-3.32927	-3.32927	-3.32927	-0.822825	-6.33261	-4.74979	-5.50384	-4.0259	1.37797	0.410672	2.75738e-10	2.13034e-06	4.02879e-08	5.81738e-05	0.168316	0.505624	7.43838e-10	3.45703e-06	1.36817e-07	9.7149e-05	0.219189	-7.31319	11.9139	3.03964	7.72359	0.226728	-6.3924	-0.822712	-6.31184	-4.74065	-5.48959	-4.0201	1.37763
ENSG00000162928	PEX13	-0.0125338	0.116451	0.0468304	0.128984	0.0593642	-0.0696202	2.87093	2.87093	2.87093	2.87093	2.87093	2.87093	-0.822541	7.22415	2.82802	7.9392	3.62301	-4.09718	0.410833	6.313e-13	0.00471384	2.85157e-15	0.000296068	4.29394e-05	0.505779	2.01144e-12	0.00616546	2.11081e-14	0.000465518	0.000108336	-7.31282	17.8735	-4.20167	23.8013	-1.303	1.00706	-0.822428	7.19355	2.82597	7.89724	3.61872	-4.09107
ENSG00000253347	AC040934.1	-0.0540282	-0.0337716	0.109517	0.0202566	0.163546	0.143289	-3.04683	-3.04683	-3.04683	-3.04683	-3.04683	-3.04683	-0.822513	-0.486081	1.53129	0.289696	2.31749	1.95979	0.410851	0.626944	0.1258	0.772069	0.0205462	0.0501154	0.505779	0.667549	0.144483	0.807233	0.0269389	0.0742988	-7.30729	-7.87567	-7.01502	-7.24136	-5.16085	-5.41737	-0.822397	-0.486032	1.53087	0.28967	2.31622	1.95898
ENSG00000267270	PARD6G-AS1	0.047957	0.043911	0.052873	-0.00404603	0.00491598	0.00896201	-2.02668	-2.02668	-2.02668	-2.02668	-2.02668	-2.02668	0.822305	0.710867	0.829312	-0.0651065	0.0782213	0.13759	0.410968	0.47722	0.406992	0.948094	0.937657	0.890574	0.50589	0.523617	0.436288	0.957042	0.945189	0.912932	-7.30447	-7.73688	-7.83578	-7.27704	-7.83166	-7.31331	0.822191	0.710782	0.829199	-0.065101	0.0782146	0.137578
ENSG00000150347	ARID5B	-0.0146719	-0.0716577	-0.0435441	-0.0569858	-0.0288722	0.0281136	2.0816	2.0816	2.0816	2.0816	2.0816	2.0816	-0.822023	-3.76141	-2.21104	-2.98606	-1.4947	1.40025	0.411131	0.000172174	0.0271087	0.00284995	0.135105	0.161546	0.506057	0.000300762	0.033309	0.00512392	0.159479	0.211353	-7.29259	-0.918947	-5.71693	-2.83233	-6.70308	-6.32751	-0.821905	-3.75669	-2.20995	-2.98348	-1.49427	1.39989
ENSG00000169083	AR	0.0543472	-0.049195	0.203972	-0.103542	0.149625	0.253167	-3.32602	-3.32602	-3.32602	-3.32602	-3.32602	-3.32602	0.821558	-0.702798	2.83157	-1.47051	2.10661	3.44	0.411394	0.482235	0.00466211	0.141531	0.035236	0.000589826	0.506326	0.528566	0.00609949	0.184155	0.0448982	0.00125499	-7.30705	-7.7455	-4.18324	-6.20604	-5.62563	-1.44578	0.821443	-0.702713	2.8295	-1.47012	2.10564	3.43625
ENSG00000173930	SLCO4C1	0.0148114	0.115931	-0.0960784	0.101119	-0.11089	-0.212009	3.23977	3.23977	3.23977	3.23977	3.23977	3.23977	0.821547	6.06971	-4.91501	5.30272	-5.78782	-10.6862	0.411404	1.4505e-09	9.3923e-07	1.23047e-07	7.93206e-09	3.82569e-26	0.506326	3.73263e-09	1.55224e-06	3.9459e-07	1.72238e-08	9.37693e-25	-7.28309	10.313	3.85373	6.65915	8.79883	48.3698	0.821426	6.04977	-4.90396	5.28891	-5.7699	-10.5766
ENSG00000138641	HERC3	-0.029091	-0.0237019	-0.0737623	0.00538908	-0.0446714	-0.0500604	-0.19368	-0.19368	-0.19368	-0.19368	-0.19368	-0.19368	-0.821422	-0.631512	-1.88396	0.141699	-1.15074	-1.24191	0.411458	0.527744	0.0596468	0.887325	0.249914	0.214348	0.506361	0.573142	0.0710853	0.906491	0.283277	0.271162	-7.32595	-7.81033	-6.41611	-7.28215	-7.17735	-6.5567	-0.82133	-0.631453	-1.8834	0.14169	-1.15056	-1.2417
ENSG00000261468	AC096921.2	0.0347679	-0.113017	-0.394944	-0.147785	-0.429712	-0.281927	-0.493604	-0.493604	-0.493604	-0.493604	-0.493604	-0.493604	0.821334	-2.51506	-8.44659	-3.25631	-9.2989	-5.8762	0.41152	0.0119496	4.51669e-17	0.00114106	2.66501e-20	4.66015e-09	0.5064	0.0170499	1.15362e-16	0.00218619	1.02905e-19	1.98824e-08	-7.31544	-4.84006	27.1035	-2.01272	34.8029	9.78933	0.821223	-2.51363	-8.39864	-3.25322	-9.23165	-5.85887
ENSG00000169692	AGPAT2	-0.0128191	0.0208053	-0.00791541	0.0336245	0.0049037	-0.0287208	6.41898	6.41898	6.41898	6.41898	6.41898	6.41898	-0.821298	1.26531	-0.474812	2.05248	0.300994	-1.70832	0.411544	0.205859	0.634956	0.0402147	0.763441	0.0876859	0.5064	0.243978	0.660245	0.0588832	0.78741	0.12306	-7.28285	-7.17259	-8.06753	-5.17624	-7.79884	-5.8835	-0.821179	1.26503	-0.474762	2.05154	0.300965	-1.70773
ENSG00000105483	CARD8	0.0150535	0.081451	-0.0512936	0.0663974	-0.0663472	-0.132745	6.6778	6.6778	6.6778	6.6778	6.6778	6.6778	0.821156	4.20879	-2.61161	3.43659	-3.45553	-6.68731	0.411623	2.64087e-05	0.00905477	0.000597219	0.000556953	2.70807e-11	0.506445	4.95681e-05	0.0115919	0.0011966	0.000851742	1.49843e-10	-7.29397	0.843964	-4.78303	-1.41018	-1.89946	14.778	0.821041	4.20241	-2.60998	3.43287	-3.45175	-6.66163
ENSG00000103496	STX4	-0.00851896	-0.100308	-0.147945	-0.0917891	-0.139426	-0.0476369	5.26747	5.26747	5.26747	5.26747	5.26747	5.26747	-0.82114	-9.15005	-13.2716	-8.40314	-12.8149	-4.23675	0.411634	1.02821e-19	4.20066e-39	6.76701e-17	1.36777e-36	2.33998e-05	0.506445	4.79205e-19	2.09799e-38	5.91925e-16	9.64663e-36	6.14419e-05	-7.28421	33.2525	77.2353	27.4499	71.8906	1.58079	-0.821021	-9.08592	-13.0815	-8.35103	-12.6342	-4.22971
ENSG00000206567	AC022007.1	0.042218	-0.165254	-0.112276	-0.207472	-0.154494	0.0529781	-1.60507	-1.60507	-1.60507	-1.60507	-1.60507	-1.60507	0.821055	-3.06425	-2.02179	-3.8026	-2.79009	0.926473	0.411679	0.00220202	0.0432957	0.00014613	0.00530375	0.35428	0.506467	0.00343221	0.0523106	0.000318817	0.00739484	0.420648	-7.31825	-3.32733	-6.1627	-0.112204	-3.96505	-6.91228	0.820943	-3.06154	-2.02085	-3.79756	-2.78798	0.92632
ENSG00000140105	WARS1	-0.0172078	0.0301919	0.26074	0.0473997	0.277948	0.230548	6.17969	6.17969	6.17969	6.17969	6.17969	6.17969	-0.821005	1.37669	11.7699	2.16983	12.7777	10.2988	0.411714	0.168726	3.78181e-31	0.0301086	2.46972e-36	2.07844e-24	0.506476	0.203219	1.52211e-30	0.0452037	1.72761e-35	4.26193e-23	-7.2761	-7.02545	59.2949	-4.93006	71.2695	44.4552	-0.820882	1.37631	11.6073	2.16866	12.5876	10.1954
ENSG00000275902	AC139530.3	0.0499728	0.0032877	-0.110539	-0.0466851	-0.160512	-0.113827	-2.39528	-2.39528	-2.39528	-2.39528	-2.39528	-2.39528	0.820941	0.0510446	-1.66197	-0.71826	-2.44233	-1.66996	0.411743	0.959293	0.0966164	0.472652	0.0146498	0.0950295	0.506479	0.96544	0.112314	0.532065	0.0195041	0.132271	-7.31799	-8.00147	-6.81252	-7.03267	-4.86889	-5.94417	0.82083	0.0510406	-1.66148	-0.718171	-2.44092	-1.66944
ENSG00000129559	NEDD8	0.00888502	0.0238768	0.0687396	0.0149917	0.0598546	0.0448628	6.33639	6.33639	6.33639	6.33639	6.33639	6.33639	0.820576	2.08774	5.9188	1.31354	5.27486	3.82393	0.411954	0.0369048	3.60022e-09	0.189105	1.42647e-07	0.000134108	0.506706	0.0493127	6.70464e-09	0.237901	2.86786e-07	0.000315122	-7.29264	-5.80282	9.22556	-6.41803	5.98483	-0.0734013	0.820459	2.08682	5.90159	1.31323	5.26181	3.81879
ENSG00000273002	AL355388.1	-0.026387	-0.0519982	-0.158415	-0.0256112	-0.132028	-0.106416	0.758699	0.758699	0.758699	0.758699	0.758699	0.758699	-0.820449	-1.51987	-4.43729	-0.739718	-3.73624	-2.89549	0.412023	0.12864	9.41715e-06	0.459527	0.000190241	0.00381267	0.506757	0.158052	1.4705e-05	0.519029	0.00030436	0.00707883	-7.32391	-6.84928	1.63087	-7.01448	-0.875902	-3.14773	-0.820339	-1.51949	-4.43014	-0.739626	-3.73163	-2.89326
ENSG00000179456	ZBTB18	0.0199256	0.0347683	-0.256168	0.0148427	-0.276094	-0.290936	5.55371	5.55371	5.55371	5.55371	5.55371	5.55371	0.820287	1.35658	-9.83979	0.578498	-10.8107	-11.0124	0.412117	0.175012	1.58653e-22	0.562971	9.4497e-27	1.11492e-27	0.50684	0.210264	4.90471e-22	0.618066	4.6251e-26	3.09546e-26	-7.30293	-7.07083	39.525	-7.11811	49.5413	52.0186	0.820174	1.35627	-9.76529	0.578434	-10.7069	-10.903
ENSG00000260287	TBC1D3G	0.0497298	-0.0594191	-0.173078	-0.109149	-0.222808	-0.113659	-2.45603	-2.45603	-2.45603	-2.45603	-2.45603	-2.45603	0.820124	-0.925334	-2.61172	-1.68711	-3.40791	-1.67642	0.41221	0.354863	0.00905157	0.0916864	0.000663316	0.0937614	0.506921	0.400885	0.0115886	0.124632	0.00100712	0.13067	-7.31303	-7.56857	-4.781	-5.86822	-2.05105	-5.92931	0.820011	-0.925198	-2.6101	-1.68657	-3.40431	-1.67588
ENSG00000139112	GABARAPL1	0.0116315	-0.105059	-0.15714	-0.11669	-0.168772	-0.0520816	5.39958	5.39958	5.39958	5.39958	5.39958	5.39958	0.819942	-7.00067	-10.3004	-7.8357	-11.3831	-3.40148	0.412319	3.15804e-12	1.86541e-24	6.60103e-15	2.28261e-29	0.000679821	0.507022	9.5805e-12	6.11858e-24	4.70317e-14	1.23934e-28	0.00143448	-7.27291	16.3033	43.8277	22.9506	55.3429	-1.5734	0.81982	-6.97051	-10.2059	-7.7919	-11.2513	-3.39759
ENSG00000184221	OLIG1	0.0211287	-0.00715109	-0.380714	-0.0282798	-0.401842	-0.373563	2.98147	2.98147	2.98147	2.98147	2.98147	2.98147	0.819398	-0.259418	-13.4209	-1.03148	-14.573	-13.0456	0.412629	0.795331	7.04654e-40	0.302406	2.2473e-46	9.00876e-38	0.50737	0.820706	3.58983e-39	0.361474	2.27804e-45	6.05646e-36	-7.27876	-7.91829	78.9346	-6.72382	94.1852	74.8134	0.819275	-0.259394	-13.2165	-1.03129	-14.2981	-12.8464
ENSG00000139899	CBLN3	0.0360461	-0.161605	-0.213453	-0.197651	-0.249499	-0.0518476	-0.549236	-0.549236	-0.549236	-0.549236	-0.549236	-0.549236	0.818377	-3.45333	-4.4065	-4.20822	-5.2313	-1.04851	0.413208	0.000561387	1.08859e-05	2.65278e-05	1.80612e-07	0.294496	0.508049	0.000932705	1.69338e-05	6.41767e-05	3.60688e-07	0.35802	-7.29626	-2.02947	1.50889	1.52055	5.78172	-6.75882	0.818261	-3.44961	-4.39878	-4.20139	-5.21826	-1.04831
ENSG00000008869	HEATR5B	-0.0135833	0.041609	-0.0147617	0.0551923	-0.00117838	-0.0563707	2.6448	2.6448	2.6448	2.6448	2.6448	2.6448	-0.818094	2.36974	-0.817553	3.11763	-0.065886	-3.03982	0.413367	0.0178614	0.413676	0.00184028	0.947473	0.00238777	0.508209	0.0248668	0.443037	0.00341767	0.953603	0.00460763	-7.31569	-5.19551	-7.8585	-2.45457	-7.84075	-2.73481	-0.817983	2.36848	-0.817441	3.11487	-0.0658805	-3.03721
ENSG00000074201	CLNS1A	-0.0141294	0.168001	0.1781	0.182131	0.192229	0.0100987	5.70539	5.70539	5.70539	5.70539	5.70539	5.70539	-0.818036	9.26828	9.70035	10.0443	10.6432	0.542174	0.413403	3.56911e-20	6.51891e-22	2.36704e-23	5.71585e-26	0.587742	0.508209	1.71085e-19	1.97731e-21	4.15645e-22	2.71705e-25	0.647565	-7.29558	34.3239	38.108	42.112	47.674	-7.19885	-0.817919	9.20031	9.62101	9.9563	10.5389	0.542112
ENSG00000117528	ABCD3	0.0124507	0.129867	0.140034	0.117416	0.127583	0.0101667	2.89987	2.89987	2.89987	2.89987	2.89987	2.89987	0.818005	8.05886	8.46163	7.24325	7.80803	0.600023	0.413419	1.09146e-15	4.04249e-17	5.55807e-13	8.01275e-15	0.548537	0.508209	4.09113e-15	1.03461e-16	3.19954e-12	2.39797e-14	0.610464	-7.30966	24.1234	27.1947	18.6205	22.3134	-7.14837	0.817892	8.01611	8.41166	7.21091	7.76738	0.599954
ENSG00000214955	AP000317.1	0.0483091	0.0529259	-0.146617	0.00461681	-0.194926	-0.199543	-2.86642	-2.86642	-2.86642	-2.86642	-2.86642	-2.86642	0.817437	0.84897	-2.28868	0.0735872	-3.0771	-3.04459	0.413744	0.395965	0.0221687	0.941344	0.00210978	0.00235106	0.508575	0.442852	0.0274669	0.951453	0.00306062	0.0045419	-7.30859	-7.63348	-5.57239	-7.28031	-3.11883	-2.72014	0.817323	0.84885	-2.28746	0.0735808	-3.07433	-3.04188
ENSG00000235621	LINC00494	-0.0440206	-0.150111	-0.433863	-0.10609	-0.389843	-0.283753	-1.36064	-1.36064	-1.36064	-1.36064	-1.36064	-1.36064	-0.817206	-2.62475	-7.3313	-1.8458	-6.69463	-4.6987	0.413876	0.00871362	2.89897e-13	0.0650212	2.58204e-11	2.73887e-06	0.508704	0.012669	6.40796e-13	0.0914017	6.42403e-11	8.15767e-06	-7.30467	-4.54504	18.4546	-5.5788	14.3891	3.6394	-0.817092	-2.62309	-7.29901	-1.84511	-6.66863	-4.68949
ENSG00000244055	AC007566.1	-0.0223648	0.0701114	0.153237	0.0924762	0.175602	0.0831258	0.94228	0.94228	0.94228	0.94228	0.94228	0.94228	-0.817149	2.41342	5.06615	3.14486	5.85335	2.66725	0.413906	0.0158585	4.29091e-07	0.0016774	5.33439e-09	0.00768786	0.508707	0.0222213	7.22792e-07	0.00313528	1.17088e-08	0.0134707	-7.32583	-5.09685	4.59415	-2.37121	9.1911	-3.78133	-0.81704	2.41216	5.05558	3.1421	5.83639	2.66548
ENSG00000246366	LACTB2-AS1	-0.0452751	0.18317	0.242394	0.228446	0.287669	0.0592234	-1.59813	-1.59813	-1.59813	-1.59813	-1.59813	-1.59813	-0.817086	3.13231	4.03062	3.89273	4.84379	0.964487	0.413947	0.00175208	5.71848e-05	0.000101459	1.34431e-06	0.334888	0.508724	0.00275878	8.51552e-05	0.000226099	2.53231e-06	0.400351	-7.2964	-3.0874	-0.0784734	0.250085	3.83997	-6.85499	-0.816968	3.12932	4.02414	3.88708	4.83309	0.964316
ENSG00000080546	SESN1	-0.0146942	0.0343922	-0.0366965	0.0490864	-0.0220022	-0.0710886	3.48832	3.48832	3.48832	3.48832	3.48832	3.48832	-0.816858	1.80671	-1.88567	2.5804	-1.15271	-3.59786	0.414078	0.0709121	0.0594425	0.00991943	0.24913	0.000326507	0.508853	0.0905965	0.0708552	0.0163049	0.282422	0.000721466	-7.29047	-6.34193	-6.39544	-3.95777	-7.16826	-0.889249	-0.816738	1.80604	-1.88491	2.57863	-1.15247	-3.59331
ENSG00000102048	ASB9	0.0507	0.0946186	0.0427577	0.0439186	-0.00794233	-0.0518609	-3.19396	-3.19396	-3.19396	-3.19396	-3.19396	-3.19396	0.816718	1.44745	0.637083	0.666715	-0.119422	-0.754054	0.414155	0.147875	0.524121	0.505007	0.90495	0.450879	0.508886	0.180031	0.552844	0.562933	0.916094	0.516031	-7.31354	-6.95327	-7.99222	-7.06651	-7.83794	-7.05208	0.816604	1.44708	0.637006	0.666633	-0.119411	-0.75395
ENSG00000198723	TEX45	0.0547313	-0.187868	0.0929947	-0.242599	0.0382634	0.280862	-2.23076	-2.23076	-2.23076	-2.23076	-2.23076	-2.23076	0.816713	-2.65745	1.27999	-3.41523	0.533011	3.78316	0.414159	0.00791705	0.200659	0.000646316	0.594068	0.000158146	0.508886	0.0115689	0.224766	0.00128784	0.627891	0.000367251	-7.30208	-4.46245	-7.36219	-1.48258	-7.69181	-0.213452	0.816597	-2.65559	1.27968	-3.41139	0.53295	3.77792
ENSG00000117834	SLC5A9	-0.027345	-0.0171339	-0.229426	0.0102111	-0.202081	-0.212292	0.575519	0.575519	0.575519	0.575519	0.575519	0.575519	-0.816329	-0.480116	-6.19133	0.284676	-5.53498	-5.5984	0.414377	0.631179	6.78297e-10	0.775912	3.39412e-08	2.36811e-08	0.509121	0.671489	1.30622e-09	0.810576	7.08403e-08	9.23692e-08	-7.30254	-7.86153	10.87	-7.22714	7.40121	8.21932	-0.816215	-0.480067	-6.17107	0.28465	-5.51979	-5.5827
ENSG00000110060	PUS3	-0.0135486	0.106939	0.234331	0.120488	0.247879	0.127391	3.62174	3.62174	3.62174	3.62174	3.62174	3.62174	-0.816276	6.07067	12.9864	6.82415	14.0028	6.93578	0.414408	1.43075e-09	1.38348e-37	1.07156e-11	3.68068e-43	4.95854e-12	0.509125	3.68382e-09	6.63845e-37	5.3391e-11	3.29772e-42	2.99645e-11	-7.3057	10.3216	73.9422	15.7366	87.1735	16.4499	-0.816161	6.05198	12.8132	6.79655	13.7735	6.90676
ENSG00000162426	SLC45A1	-0.0511545	-0.203525	-0.240257	-0.152371	-0.189102	-0.0367316	-2.81328	-2.81328	-2.81328	-2.81328	-2.81328	-2.81328	-0.816171	-3.08822	-3.54644	-2.28814	-2.80882	-0.527641	0.414466	0.00203155	0.000396472	0.022199	0.00500493	0.597788	0.509163	0.00317862	0.000560425	0.0341596	0.00699428	0.656827	-7.32289	-3.25174	-1.92963	-4.69068	-3.91577	-7.20297	-0.816059	-3.08558	-3.54242	-2.28694	-2.80672	-0.527584
ENSG00000100345	MYH9	0.0175742	-0.217529	-0.461333	-0.235104	-0.478907	-0.243803	6.68884	6.68884	6.68884	6.68884	6.68884	6.68884	0.815515	-9.5616	-19.981	-10.3798	-21.2731	-10.4861	0.414845	2.35725e-21	1.87097e-83	8.5209e-25	3.05228e-93	2.90954e-25	0.509596	1.21138e-20	2.88446e-82	1.75106e-23	1.53216e-91	6.48157e-24	-7.28767	36.9912	178.638	45.3765	202.003	46.4072	0.815396	-9.4879	-19.3544	-10.2817	-20.483	-10.3847
ENSG00000260740	AC026471.3	-0.0492969	0.10286	-0.00774446	0.152157	0.0415524	-0.110604	-2.36665	-2.36665	-2.36665	-2.36665	-2.36665	-2.36665	-0.815384	1.61381	-0.117952	2.36473	0.638443	-1.64185	0.414915	0.106668	0.906114	0.0181055	0.523234	0.100726	0.509649	0.132754	0.914715	0.0283283	0.558924	0.139407	-7.32064	-6.70387	-8.18965	-4.50909	-7.64273	-5.99349	-0.815274	1.61335	-0.117942	2.36345	0.638368	-1.64134
ENSG00000170852	KBTBD2	-0.012286	-0.0353184	-0.239605	-0.0230325	-0.227319	-0.204287	4.76583	4.76583	4.76583	4.76583	4.76583	4.76583	-0.815322	-2.21498	-14.7489	-1.44546	-14.3048	-12.418	0.414954	0.0268352	1.24343e-47	0.148437	6.50488e-45	1.53054e-34	0.509663	0.0365227	7.76072e-47	0.192106	6.26012e-44	7.64216e-33	-7.29961	-5.53058	96.9026	-6.23647	91.1252	67.6229	-0.815207	-2.21391	-14.4982	-1.44507	-14.062	-12.2576
ENSG00000230042	AK3P3	0.0518755	-0.158682	-0.090531	-0.210558	-0.142406	0.0681511	-2.39744	-2.39744	-2.39744	-2.39744	-2.39744	-2.39744	0.814829	-2.34305	-1.29518	-3.10359	-2.07943	0.959225	0.415236	0.0191903	0.195357	0.00193023	0.0376658	0.337525	0.509975	0.0266223	0.219141	0.00357027	0.0478357	0.40312	-7.3	-5.23427	-7.32643	-2.48164	-5.66814	-6.85482	0.814715	-2.34181	-1.29489	-3.10076	-2.07847	0.959066
ENSG00000163157	TMOD4	-0.0250354	-0.0755596	-0.0964735	-0.0505242	-0.0714381	-0.0209139	0.317937	0.317937	0.317937	0.317937	0.317937	0.317937	-0.814581	-2.32067	-2.83984	-1.5302	-2.11741	-0.597037	0.415364	0.0203575	0.00453787	0.126052	0.0342904	0.550519	0.5101	0.0281689	0.0059448	0.165988	0.0437407	0.612396	-7.3334	-5.32314	-4.16507	-6.12821	-5.60134	-7.14761	-0.814491	-2.31969	-2.83813	-1.52986	-2.11664	-0.596983
ENSG00000187730	GABRD	0.0543959	0.202962	0.661007	0.148566	0.606611	0.458045	-3.57338	-3.57338	-3.57338	-3.57338	-3.57338	-3.57338	0.814286	2.88023	9.16351	2.10787	8.54182	6.24188	0.415549	0.00400471	9.96888e-20	0.0351338	2.16488e-17	5.01449e-10	0.510294	0.00605986	2.79956e-19	0.0519977	7.3268e-17	2.38005e-09	-7.29134	-3.83551	33.1503	-5.05939	28.1211	11.9439	0.814167	2.87779	9.08929	2.10681	8.48459	6.21865
ENSG00000165244	ZNF367	-0.0203753	0.155682	0.218789	0.176058	0.239165	0.0631071	1.13557	1.13557	1.13557	1.13557	1.13557	1.13557	-0.814208	5.91389	8.05142	6.6169	8.81589	2.249	0.415591	3.76719e-09	1.27269e-15	4.41101e-11	2.07572e-18	0.024596	0.510313	9.43879e-09	3.08884e-15	2.07686e-10	7.37094e-18	0.0390548	-7.31691	9.37004	23.8602	14.3523	30.4814	-4.80769	-0.814094	5.8941	7.99721	6.58957	8.7531	2.24769
ENSG00000287091	AC009961.4	-0.0263541	0.0473847	-0.309904	0.0737389	-0.28355	-0.357289	0.556874	0.556874	0.556874	0.556874	0.556874	0.556874	-0.814022	1.37251	-8.63241	2.12355	-8.01964	-9.72331	0.415698	0.170005	9.53579e-18	0.0337914	1.5277e-15	5.19925e-22	0.51041	0.204654	2.49794e-17	0.0501964	4.75094e-15	8.67647e-21	-7.30752	-7.03802	28.6175	-5.02592	23.9537	39.0321	-0.813908	1.37219	-8.57941	2.12255	-7.97468	-9.64424
ENSG00000230923	LINC00309	0.0564807	0.120069	0.321772	0.0635882	0.265292	0.201703	-2.83345	-2.83345	-2.83345	-2.83345	-2.83345	-2.83345	0.813217	1.62944	4.23463	0.858628	3.54944	2.60171	0.416159	0.103322	2.35613e-05	0.390616	0.000392173	0.00932302	0.510943	0.128897	3.59385e-05	0.45124	0.000609904	0.0160623	-7.31187	-6.66172	0.758137	-6.91149	-1.55691	-3.95581	0.813103	1.62896	4.22816	0.858501	3.5453	2.59998
ENSG00000197020	ZNF100	-0.020565	0.261605	0.216103	0.28217	0.236668	-0.0455023	2.59019	2.59019	2.59019	2.59019	2.59019	2.59019	-0.813074	9.71353	7.79563	10.482	8.71562	-1.61443	0.416243	5.63154e-22	8.86188e-15	3.02952e-25	4.86902e-18	0.106547	0.511012	2.98027e-21	2.08546e-14	6.73291e-24	1.69888e-17	0.146494	-7.2937	38.371	21.8791	46.3468	29.5932	-6.00941	-0.812957	9.63605	7.75461	10.3809	8.6564	-1.61391
ENSG00000275708	MIR3648-1	-0.0536003	-0.151697	0.0169479	-0.0980968	0.0705482	0.168645	-3.52316	-3.52316	-3.52316	-3.52316	-3.52316	-3.52316	-0.812938	-2.17493	0.236011	-1.39593	0.995194	2.29493	0.416317	0.0297094	0.813439	0.16284	0.319723	0.0218059	0.51107	0.0402222	0.828958	0.208594	0.356059	0.0349965	-7.32068	-5.63754	-8.16396	-6.31764	-7.35106	-4.71227	-0.812827	-2.17394	0.235991	-1.39558	0.995028	2.29373
ENSG00000196550	FAM72A	-0.0420131	0.250512	0.26604	0.292525	0.308053	0.0155286	-1.8016	-1.8016	-1.8016	-1.8016	-1.8016	-1.8016	-0.812643	4.65327	4.81278	5.35238	5.54576	0.271445	0.416486	3.42089e-06	1.57895e-06	9.37767e-08	3.19221e-08	0.78607	0.511244	6.92046e-06	2.58049e-06	3.04459e-07	6.67151e-08	0.825586	-7.3352	2.75682	3.31516	6.89902	7.43422	-7.31811	-0.812533	4.64378	4.80098	5.33839	5.53055	0.271418
ENSG00000169871	TRIM56	0.0295356	-0.22884	-0.172293	-0.258376	-0.201829	0.0565473	6.87754	6.87754	6.87754	6.87754	6.87754	6.87754	0.812573	-5.96887	-4.43093	-6.74388	-5.30232	1.437	0.416528	2.66169e-09	9.70463e-06	1.84805e-11	1.22775e-07	0.150824	0.511263	6.72984e-09	1.51426e-05	8.99836e-11	2.47788e-07	0.198804	-7.30455	9.71877	1.59016	15.2056	6.12651	-6.31764	0.812459	-5.95121	-4.42365	-6.71755	-5.28932	1.43663
ENSG00000105173	CCNE1	-0.0369999	0.0207682	0.0925866	0.0577681	0.129586	0.0718183	-0.908917	-0.908917	-0.908917	-0.908917	-0.908917	-0.908917	-0.812312	0.432691	1.86127	1.18845	2.61948	1.4025	0.416675	0.665269	0.0628017	0.234748	0.00885056	0.16087	0.511409	0.702751	0.0746184	0.288666	0.0120674	0.210555	-7.32977	-7.91808	-6.46714	-6.59172	-4.42076	-6.35393	-0.812204	0.43265	1.86059	1.18822	2.61777	1.40215
ENSG00000119720	NRDE2	0.0196143	-0.0440882	0.0474394	-0.0637025	0.0278251	0.0915277	3.78157	3.78157	3.78157	3.78157	3.78157	3.78157	0.812184	-1.72436	1.8145	-2.47947	1.08102	3.42822	0.41675	0.0847425	0.0696962	0.0132125	0.279775	0.000615769	0.511469	0.107089	0.0823475	0.0212211	0.314925	0.0013065	-7.31847	-6.51067	-6.5503	-4.22853	-7.26797	-1.49462	0.812072	-1.72381	1.81388	-2.47799	1.08082	3.42457
ENSG00000120253	NUP43	0.0134212	0.12266	0.242409	0.109239	0.228988	0.119749	4.00479	4.00479	4.00479	4.00479	4.00479	4.00479	0.811844	6.99383	13.5211	6.23806	13.0718	6.59758	0.416947	3.28423e-12	1.71759e-40	5.08474e-10	5.7597e-38	4.9632e-11	0.511677	9.95689e-12	8.8775e-40	2.13901e-09	4.3161e-37	2.65645e-10	-7.29742	16.2606	80.4305	11.972	75.0756	14.1927	0.811728	6.96499	13.3223	6.21647	12.881	6.57204
ENSG00000225465	RFPL1S	0.0421205	0.124754	0.329331	0.0826331	0.287211	0.204578	-1.71012	-1.71012	-1.71012	-1.71012	-1.71012	-1.71012	0.811662	2.28513	5.85257	1.4981	5.1361	3.53828	0.417049	0.0223728	5.37544e-09	0.134214	2.98752e-07	0.000409011	0.511769	0.0307641	9.93298e-09	0.175594	5.88562e-07	0.000890803	-7.32314	-5.3993	8.83327	-6.17463	5.27696	-1.11141	0.811551	2.28398	5.83511	1.49769	5.12423	3.5342
ENSG00000250159	AC106791.1	0.0303723	0.122847	0.272854	0.0924748	0.242482	0.150007	-0.557481	-0.557481	-0.557481	-0.557481	-0.557481	-0.557481	0.811312	3.09659	6.6273	2.3102	5.95384	3.55197	0.417249	0.00197472	4.01968e-11	0.0209441	2.92585e-09	0.000388288	0.511981	0.00309304	8.14231e-11	0.0323609	6.52099e-09	0.000848124	-7.31885	-3.21088	13.6212	-4.62643	9.77344	-1.04764	0.811203	3.09401	6.60335	2.30899	5.93571	3.54792
ENSG00000270878	AL136038.6	-0.0564639	-0.0599541	-0.279848	-0.00349022	-0.223384	-0.219894	-3.38423	-3.38423	-3.38423	-3.38423	-3.38423	-3.38423	-0.811231	-0.815249	-3.70077	-0.0471533	-2.99152	-2.8437	0.417297	0.414992	0.000218704	0.962394	0.00279882	0.00448991	0.512006	0.461909	0.00031489	0.968413	0.00401379	0.00823122	-7.31649	-7.66276	-1.35837	-7.28303	-3.37913	-3.30849	-0.811119	-0.81514	-3.69637	-0.0471494	-2.98901	-2.84152
ENSG00000007545	CRAMP1	-0.0275079	-0.103838	-0.322396	-0.0763296	-0.294888	-0.218559	0.54679	0.54679	0.54679	0.54679	0.54679	0.54679	-0.811076	-2.88309	-8.57896	-2.09266	-7.91717	-5.64633	0.417383	0.0039633	1.46126e-17	0.0364594	3.36291e-15	1.78716e-08	0.512078	0.00600009	3.80664e-17	0.0537609	1.02757e-14	7.06308e-08	-7.33278	-3.85796	28.2261	-5.11021	23.1974	8.48616	-0.81097	-2.88107	-8.53018	-2.09177	-7.87664	-5.63144
ENSG00000234284	ZNF879	-0.0202749	0.0531471	0.191556	0.073422	0.211831	0.138409	2.34711	2.34711	2.34711	2.34711	2.34711	2.34711	-0.810845	1.98765	6.92987	2.74338	7.83225	4.91939	0.417521	0.0469406	5.13295e-12	0.00611918	6.72505e-15	9.17881e-07	0.512212	0.061696	1.0791e-11	0.0104251	2.0216e-14	2.92108e-06	-7.30232	-5.99588	15.6444	-3.52195	22.4904	4.69592	-0.81073	1.98684	6.90185	2.74133	7.78955	4.90847
ENSG00000279148	AC126474.1	0.0490793	-0.0560616	0.0996685	-0.105141	0.0505892	0.15573	-2.8545	-2.8545	-2.8545	-2.8545	-2.8545	-2.8545	0.810795	-0.883917	1.53102	-1.63806	0.778992	2.32237	0.417546	0.376812	0.125875	0.101517	0.436047	0.020282	0.512212	0.423672	0.144542	0.136682	0.473338	0.0327744	-7.33114	-7.62715	-7.04204	-5.9658	-7.55345	-4.66366	0.810685	-0.883785	1.53057	-1.63755	0.778886	2.32109
ENSG00000088854	C20orf194	0.0204564	-0.0288509	-0.0655823	-0.0493073	-0.0860387	-0.0367314	0.854072	0.854072	0.854072	0.854072	0.854072	0.854072	0.810389	-1.0832	-2.37527	-1.8284	-3.12612	-1.28849	0.417779	0.278805	0.0176014	0.0675893	0.00178842	0.197676	0.512464	0.321838	0.0219816	0.0945878	0.00261174	0.252498	-7.3278	-7.42068	-5.37531	-5.62664	-2.96366	-6.49867	0.810281	-1.08301	-2.3739	-1.82774	-3.12329	-1.2882
ENSG00000213397	HAUS7	0.0467329	0.127532	0.11252	0.0807995	0.0657867	-0.0150128	-1.50247	-1.50247	-1.50247	-1.50247	-1.50247	-1.50247	0.810059	2.09049	1.77947	1.30996	1.05115	-0.231299	0.417967	0.0366507	0.075256	0.190307	0.29327	0.817098	0.512662	0.0490065	0.0886162	0.239301	0.328915	0.851664	-7.33076	-5.82529	-6.61139	-6.43797	-7.2927	-7.3051	0.809953	2.08963	1.7789	1.30967	1.05098	-0.23128
ENSG00000278250	AC004815.1	0.059695	-0.0299228	0.26548	-0.0896178	0.205785	0.295403	-4.02773	-4.02773	-4.02773	-4.02773	-4.02773	-4.02773	0.809971	-0.384163	3.31355	-1.14139	2.59958	3.60078	0.41802	0.700884	0.000931507	0.253799	0.00937937	0.000322353	0.512692	0.735584	0.00128253	0.309605	0.0127524	0.000712622	-7.32521	-7.92849	-2.71689	-6.64156	-4.47707	-0.890722	0.809862	-0.384128	3.31044	-1.14117	2.59791	3.59664
ENSG00000145491	ROPN1L	0.0139359	-0.076492	-0.294641	-0.090428	-0.308577	-0.218149	4.82089	4.82089	4.82089	4.82089	4.82089	4.82089	0.809848	-4.20569	-15.9307	-5.00571	-17.1321	-11.7283	0.418096	2.68301e-05	9.16217e-55	5.91558e-07	1.35233e-62	4.97938e-31	0.512753	5.03339e-05	6.83315e-54	1.75362e-06	2.42903e-61	1.84875e-29	-7.28177	0.848484	112.908	5.15212	131.107	59.4433	0.809729	-4.19883	-15.5853	-4.99395	-16.6981	-11.5838
ENSG00000277117	FP565260.3	-0.0450289	-0.158958	-0.276357	-0.113929	-0.231328	-0.117399	-2.09132	-2.09132	-2.09132	-2.09132	-2.09132	-2.09132	-0.809352	-2.68724	-4.54622	-1.93714	-3.90036	-1.91236	0.418382	0.00724746	5.70297e-06	0.0528326	9.8404e-05	0.0559373	0.51307	0.0106392	9.0182e-06	0.075606	0.000161173	0.0820513	-7.28029	-4.34819	2.14271	-5.38605	-0.236218	-5.48032	-0.809231	-2.68525	-4.53711	-1.93629	-3.89449	-1.91152
ENSG00000163703	CRELD1	-0.0302113	-0.133017	-0.154928	-0.102805	-0.124716	-0.021911	-0.560611	-0.560611	-0.560611	-0.560611	-0.560611	-0.560611	-0.809169	-3.38533	-3.80236	-2.58053	-3.07006	-0.521332	0.418479	0.000719587	0.000146188	0.00991087	0.00215918	0.602174	0.513156	0.00118198	0.000212859	0.0162922	0.00312962	0.660451	-7.33442	-2.29859	-0.989549	-3.98464	-3.14379	-7.19878	-0.809063	-3.38201	-3.79746	-2.57892	-3.06742	-0.521276
ENSG00000271888	AL136162.1	0.043353	0.14706	-0.0808834	0.103707	-0.124236	-0.227943	-1.52824	-1.52824	-1.52824	-1.52824	-1.52824	-1.52824	0.808958	2.60116	-1.38461	1.81613	-2.14521	-3.80189	0.418602	0.00933453	0.166274	0.0694495	0.0320169	0.000146493	0.513273	0.0135299	0.188165	0.0969316	0.040999	0.000342091	-7.32555	-4.62662	-7.23474	-5.64808	-5.54554	-0.147727	0.808848	2.59955	-1.38428	1.81548	-2.1442	-3.79694
ENSG00000183208	GDPGP1	0.0190976	-0.164808	0.0455833	-0.183906	0.0264857	0.210392	0.783058	0.783058	0.783058	0.783058	0.783058	0.783058	0.808488	-6.57545	1.74771	-7.25383	1.02399	7.83357	0.418871	5.63693e-11	0.0806122	5.10041e-13	0.305921	6.51038e-15	0.513569	1.58515e-10	0.0946037	2.946e-12	0.341902	5.37506e-14	-7.3295	13.4617	-6.65749	18.7062	-7.30903	22.9639	0.808381	-6.55306	1.74715	-7.2226	1.02382	7.79364
ENSG00000196421	C20orf204	0.0409204	0.0234696	0.0501228	-0.0174508	0.0092024	0.0266532	-0.814092	-0.814092	-0.814092	-0.814092	-0.814092	-0.814092	0.808263	0.435118	0.904719	-0.327286	0.170738	0.477952	0.419013	0.663514	0.365706	0.743478	0.864444	0.632727	0.513709	0.701251	0.39475	0.781879	0.879345	0.688624	-7.2647	-7.83758	-7.71813	-7.18637	-7.78101	-7.17166	0.808135	0.435067	0.904546	-0.327251	0.17072	0.477893
ENSG00000197258	EIF4BP6	-0.0324284	-0.123862	-0.257185	-0.0914335	-0.224757	-0.133323	-1.88444	-1.88444	-1.88444	-1.88444	-1.88444	-1.88444	-0.807934	-2.9258	-5.88766	-2.13911	-5.19143	-2.97479	0.419191	0.0034603	4.34064e-09	0.0325067	2.22664e-07	0.00295545	0.513895	0.00527807	8.05087e-09	0.0484448	4.41714e-07	0.00560425	-7.32607	-3.73212	9.04245	-5.01308	5.5621	-2.93119	-0.807825	-2.92358	-5.87066	-2.13812	-5.17935	-2.97233
ENSG00000153560	UBP1	-0.0154138	0.0688815	0.0291497	0.0842954	0.0445635	-0.0397319	3.70458	3.70458	3.70458	3.70458	3.70458	3.70458	-0.80768	3.40921	1.41036	4.15277	2.19021	-1.88294	0.419339	0.000659793	0.158533	3.37663e-05	0.028586	0.0598054	0.514042	0.00108794	0.179881	8.02343e-05	0.0368135	0.0871479	-7.32045	-2.19705	-7.19911	1.27907	-5.45551	-5.57186	-0.807569	3.40576	1.41002	4.14645	2.18915	-1.88223
ENSG00000127481	UBR4	0.0112936	-0.0307655	-0.0917911	-0.0420591	-0.103085	-0.0610256	4.80862	4.80862	4.80862	4.80862	4.80862	4.80862	0.807441	-2.07934	-6.09071	-2.84574	-6.99442	-4.00107	0.419479	0.0376707	1.26475e-09	0.00446224	3.30179e-12	6.46515e-05	0.51418	0.0502526	2.40166e-09	0.00777105	8.58583e-12	0.000159126	-7.30422	-5.81971	10.247	-3.24913	16.3937	0.618353	0.807326	-2.07842	-6.07181	-2.84349	-6.96424	-3.99516
ENSG00000213453	FTH1P3	0.0389708	0.114783	0.219087	0.0758122	0.180116	0.104304	-2.23155	-2.23155	-2.23155	-2.23155	-2.23155	-2.23155	0.807036	2.25225	4.16873	1.47376	3.46076	1.93522	0.419709	0.0243754	3.14745e-05	0.140652	0.000546309	0.0530581	0.514429	0.0333679	4.76075e-05	0.183087	0.000836143	0.0781996	-7.3273	-5.47093	0.469009	-6.20883	-1.87423	-5.46954	0.806926	2.25116	4.16253	1.47337	3.45696	1.93445
ENSG00000230204	FTH1P5	0.0353039	0.143112	0.16898	0.107808	0.133676	0.0258674	-2.48571	-2.48571	-2.48571	-2.48571	-2.48571	-2.48571	0.806822	3.09323	3.54246	2.31194	2.83648	0.529694	0.419832	0.00199729	0.000402228	0.0208483	0.00459233	0.596364	0.514517	0.00312787	0.000568263	0.0322185	0.00644206	0.655492	-7.32396	-3.22461	-1.92926	-4.62703	-3.82907	-7.19063	0.806712	3.09064	3.53862	2.31072	2.83432	0.529637
ENSG00000145730	PAM	-0.0138408	-0.0837911	-0.227981	-0.0699503	-0.21414	-0.14419	2.85525	2.85525	2.85525	2.85525	2.85525	2.85525	-0.806836	-4.53796	-12.012	-3.86153	-11.7648	-7.63518	0.419836	5.93745e-06	2.17709e-32	0.00011549	3.75889e-31	3.17106e-14	0.514517	1.17972e-05	9.0848e-32	0.000255454	2.18185e-30	2.43046e-13	-7.25683	2.33112	61.9482	0.169494	59.434	21.4034	-0.806706	-4.5286	-11.849	-3.85551	-11.6079	-7.59114
ENSG00000240449	AC005586.1	-0.0447714	-0.301163	-0.334325	-0.256392	-0.289554	-0.0331616	-1.95009	-1.95009	-1.95009	-1.95009	-1.95009	-1.95009	-0.806285	-5.13604	-5.51944	-4.32894	-4.82735	-0.533622	0.420141	2.97527e-07	3.6784e-08	1.54681e-05	1.45331e-06	0.593643	0.514858	6.54359e-07	6.53845e-08	3.85198e-05	2.73134e-06	0.652997	-7.33023	5.12494	6.96564	2.0143	3.75429	-7.19161	-0.806176	-5.12501	-5.50563	-4.32192	-4.81755	-0.533565
ENSG00000241280	AC106712.2	0.0509901	0.300934	0.509026	0.249943	0.458035	0.208092	-2.9462	-2.9462	-2.9462	-2.9462	-2.9462	-2.9462	0.805953	4.52431	7.46123	3.73019	6.76737	2.97553	0.420334	6.30249e-06	1.14406e-13	0.000195052	1.58504e-11	0.00294981	0.515061	1.2504e-05	2.57113e-13	0.000417581	3.98462e-11	0.00559524	-7.31925	2.19445	19.379	-0.375008	14.8588	-2.93104	0.805842	4.51598	7.4231	3.72534	6.73989	2.97292
ENSG00000111331	OAS3	-0.031227	0.00439185	0.359294	0.0356188	0.390521	0.354902	3.66418	3.66418	3.66418	3.66418	3.66418	3.66418	-0.805331	0.106692	8.53751	0.87019	9.52407	8.36061	0.420697	0.915041	2.20771e-17	0.384273	3.54421e-21	9.83309e-17	0.515473	0.926758	5.70929e-17	0.444922	1.41829e-20	9.81953e-16	-7.28772	-7.95075	27.7735	-6.88114	36.707	27.0388	-0.805212	0.106683	8.48231	0.870051	9.44529	8.30678
ENSG00000196284	SUPT3H	-0.0207687	0.238454	0.320831	0.259223	0.341599	0.0823763	2.41423	2.41423	2.41423	2.41423	2.41423	2.41423	-0.805254	8.68023	11.3238	9.41474	12.2799	2.85089	0.420739	6.3662e-18	3.90044e-29	9.43377e-21	8.2771e-34	0.00439123	0.51549	2.69782e-17	1.47909e-28	1.26034e-19	5.29599e-33	0.0080613	-7.30834	29.1796	54.5214	36.1802	65.5556	-3.26809	-0.80514	8.62577	11.2039	9.34222	12.12	2.8486
ENSG00000233483	AC008105.2	0.019427	-0.0863557	0.0391619	-0.105783	0.0197348	0.125518	1.11494	1.11494	1.11494	1.11494	1.11494	1.11494	0.804577	-3.35696	1.46984	-4.09973	0.752536	4.60936	0.421129	0.00079798	0.141716	4.25204e-05	0.451792	4.22046e-06	0.515935	0.0013046	0.161706	9.96642e-05	0.488963	1.22716e-05	-7.30579	-2.35185	-7.07773	1.07764	-7.53104	3.23861	0.804464	-3.35349	1.46943	-4.09334	0.752431	4.60022
ENSG00000237950	AL357079.1	0.0545917	-0.220011	-0.303406	-0.274603	-0.357998	-0.083395	-2.74746	-2.74746	-2.74746	-2.74746	-2.74746	-2.74746	0.804165	-3.06601	-4.10321	-3.79588	-4.89886	-1.10129	0.421364	0.00218764	4.17766e-05	0.000149993	1.01497e-06	0.270857	0.516174	0.00341121	6.27415e-05	0.000326678	1.93027e-06	0.332656	-7.32762	-3.30984	0.202135	-0.129212	4.09881	-6.72846	0.804057	-3.0635	-4.09743	-3.79108	-4.88871	-1.10109
ENSG00000160305	DIP2A	-0.0130827	0.0418013	0.0692004	0.0548839	0.0822831	0.0273991	3.89851	3.89851	3.89851	3.89851	3.89851	3.89851	-0.804148	2.41503	3.90717	3.19084	4.78129	1.53679	0.421379	0.0157951	9.54964e-05	0.00143443	1.83293e-06	0.12446	0.516174	0.0221373	0.00014045	0.00270884	3.42327e-06	0.167818	-7.28984	-5.04486	-0.546357	-2.1995	3.54406	-6.13667	-0.804031	2.41362	3.90176	3.18763	4.77102	1.53632
ENSG00000267359	AC015911.6	-0.0495458	-0.0530465	0.0279536	-0.00350065	0.0774994	0.081	-3.08801	-3.08801	-3.08801	-3.08801	-3.08801	-3.08801	-0.804052	-0.815204	0.417422	-0.0533674	1.17024	1.18093	0.42143	0.415018	0.676398	0.957443	0.242	0.237724	0.516203	0.461911	0.69982	0.964422	0.274985	0.297041	-7.32735	-7.66842	-8.10637	-7.28679	-7.16172	-6.6397	-0.803942	-0.815095	0.417383	-0.053363	1.17	1.18069
ENSG00000164050	PLXNB1	0.0490113	0.0241288	0.0538306	-0.0248825	0.00481928	0.0297018	-1.99562	-1.99562	-1.99562	-1.99562	-1.99562	-1.99562	0.803815	0.37344	0.80597	-0.38222	0.0731649	0.434738	0.421567	0.708846	0.420321	0.702325	0.94168	0.663784	0.516337	0.74245	0.449783	0.745574	0.948685	0.716995	-7.32553	-7.92525	-7.85893	-7.21051	-7.83565	-7.23142	0.803706	0.373406	0.805864	-0.382183	0.0731587	0.434695
ENSG00000162576	MXRA8	-0.0438076	-0.06332	-0.161671	-0.0195124	-0.117863	-0.0983507	-1.34542	-1.34542	-1.34542	-1.34542	-1.34542	-1.34542	-0.802976	-1.09053	-2.69973	-0.336893	-2.01257	-1.62089	0.422056	0.27557	0.00698118	0.736223	0.0442573	0.105157	0.516871	0.318436	0.00901453	0.775657	0.0557929	0.144826	-7.29362	-7.36393	-4.51119	-7.19987	-5.79085	-5.99281	-0.802859	-1.09033	-2.69774	-0.336859	-2.01165	-1.62035
ENSG00000088543	C3orf18	-0.0174947	-0.0395675	-0.0206504	-0.0220728	-0.00315566	0.0189172	2.02205	2.02205	2.02205	2.02205	2.02205	2.02205	-0.802966	-1.70687	-0.860933	-0.945404	-0.133322	0.768994	0.422058	0.0879453	0.389342	0.34453	0.893948	0.441959	0.516871	0.110928	0.418798	0.404354	0.906517	0.507282	-7.32445	-6.53427	-7.80638	-6.83296	-7.82208	-7.02175	-0.802856	-1.70634	-0.860812	-0.945253	-0.13331	0.76889
ENSG00000261499	AC233699.1	0.0444589	0.0285818	-0.245401	-0.0158771	-0.28986	-0.273983	-2.0537	-2.0537	-2.0537	-2.0537	-2.0537	-2.0537	0.802652	0.492729	-4.12558	-0.271328	-4.89058	-4.48086	0.422241	0.622245	3.82219e-05	0.786159	1.06348e-06	7.75238e-06	0.517061	0.663258	5.75499e-05	0.81978	2.01927e-06	2.17191e-05	-7.3225	-7.88144	0.283313	-7.25317	4.05352	2.63075	0.80254	0.492672	-4.11797	-0.271301	-4.87951	-4.47191
ENSG00000188725	SMIM15	-0.0149485	0.214186	0.287221	0.229134	0.302169	0.0730352	3.9143	3.9143	3.9143	3.9143	3.9143	3.9143	-0.801888	10.9034	14.3407	11.6222	15.3004	3.57573	0.422682	3.5764e-27	3.84485e-45	1.49415e-30	7.09745e-51	0.000355003	0.517568	2.4269e-26	2.25609e-44	6.27809e-29	8.43982e-50	0.000779218	-7.31749	50.2952	91.3327	58.5379	104.868	-0.982904	-0.801777	10.7965	14.0991	11.4892	15.0022	3.57146
ENSG00000196235	SUPT5H	0.0156732	-0.234263	-0.241811	-0.249937	-0.257484	-0.00754742	4.67396	4.67396	4.67396	4.67396	4.67396	4.67396	0.801772	-11.3754	-11.546	-12.1112	-12.5003	-0.354461	0.422749	2.14697e-29	3.22622e-30	5.54921e-33	5.72006e-35	0.723019	0.517616	1.63621e-28	1.2618e-29	3.15584e-31	3.79938e-34	0.769933	-7.31621	55.3861	57.0829	64.1134	68.341	-7.2802	0.801661	-11.2567	-11.4226	-11.963	-12.3371	-0.354427
ENSG00000119771	KLHL29	0.0522857	0.17731	-0.0391217	0.125025	-0.0914073	-0.216432	-3.27459	-3.27459	-3.27459	-3.27459	-3.27459	-3.27459	0.801659	2.58147	-0.554688	1.80583	-1.30778	-2.99401	0.422813	0.00988397	0.57915	0.0710455	0.191049	0.00277635	0.517653	0.0142718	0.606605	0.0990039	0.220632	0.00529557	-7.32698	-4.6749	-8.04236	-5.66599	-6.99216	-2.87752	0.801551	2.57986	-0.554627	1.80519	-1.30748	-2.99147
ENSG00000135976	ANKRD36	0.0296353	0.0566258	0.331497	0.0269906	0.301862	0.274871	2.31566	2.31566	2.31566	2.31566	2.31566	2.31566	0.801623	1.43622	8.12884	0.680398	7.52192	6.58197	0.422834	0.15104	6.18396e-16	0.496306	7.12907e-14	5.47489e-11	0.517653	0.183538	1.51611e-15	0.554613	2.02318e-13	2.90964e-10	-7.3261	-6.95715	24.5181	-7.04664	20.1799	14.1152	0.801514	1.43587	8.08564	0.680314	7.48547	6.55741
ENSG00000148290	SURF1	-0.0101492	0.0379464	0.107218	0.0480956	0.117368	0.0692719	6.39678	6.39678	6.39678	6.39678	6.39678	6.39678	-0.801555	2.83855	7.90079	3.61262	8.8666	5.06652	0.422876	0.0045623	3.84266e-15	0.000308311	1.29698e-18	4.3083e-07	0.517665	0.00686278	9.15392e-15	0.000642779	4.65123e-18	1.42781e-06	-7.29956	-3.95102	22.6862	-0.788713	30.8912	5.39406	-0.801442	2.83642	7.85996	3.60821	8.80599	5.05481
ENSG00000179253	AL162457.1	0.0543894	0.0674	-0.081061	0.0130106	-0.13545	-0.148461	-2.56444	-2.56444	-2.56444	-2.56444	-2.56444	-2.56444	0.801512	0.940958	-1.10122	0.180743	-1.86328	-1.97408	0.422899	0.346803	0.270895	0.856582	0.0625254	0.0484696	0.517665	0.392745	0.298311	0.88016	0.0770778	0.0720746	-7.31606	-7.54518	-7.57598	-7.26212	-6.10255	-5.38561	0.801401	0.940809	-1.101	0.180727	-1.86255	-1.97323
ENSG00000176927	EFCAB5	0.0413048	0.158102	0.0718168	0.116797	0.030512	-0.0862855	-2.17076	-2.17076	-2.17076	-2.17076	-2.17076	-2.17076	0.801424	2.94637	1.3068	2.14836	0.553097	-1.51903	0.42295	0.003244	0.191414	0.0317748	0.580242	0.128878	0.517694	0.00496585	0.215012	0.0474856	0.614831	0.173125	-7.33697	-3.69047	-7.3667	-5.0082	-7.70431	-6.20252	0.801314	2.94362	1.30641	2.14723	0.553031	-1.51854
ENSG00000250131	AC078881.1	0.0463696	0.0571528	0.0130728	0.0107831	-0.0332968	-0.0440799	-2.66642	-2.66642	-2.66642	-2.66642	-2.66642	-2.66642	0.801364	0.94189	0.209905	0.17583	-0.536668	-0.687984	0.422984	0.346327	0.833757	0.86044	0.591538	0.491519	0.517701	0.39223	0.847443	0.883532	0.625463	0.555064	-7.33324	-7.56796	-8.18483	-7.28091	-7.70772	-7.10737	0.801255	0.941738	0.209885	0.175815	-0.536608	-0.687895
ENSG00000136153	LMO7	0.0270998	0.132943	0.139294	0.105843	0.112194	0.00635108	0.399391	0.399391	0.399391	0.399391	0.399391	0.399391	0.801199	3.7023	3.72615	2.91619	3.03007	0.16519	0.423078	0.000217245	0.000197865	0.00356907	0.00246589	0.868806	0.517783	0.000375838	0.000285695	0.00632619	0.00355665	0.89471	-7.33263	-1.16433	-1.25538	-3.05502	-3.25155	-7.30269	0.801093	3.69807	3.72173	2.91393	3.0275	0.165176
ENSG00000188906	LRRK2	0.0165141	0.0668216	-0.129896	0.0503075	-0.14641	-0.196717	6.79439	6.79439	6.79439	6.79439	6.79439	6.79439	0.80049	3.06445	-5.86616	2.31625	-6.78404	-8.81856	0.423492	0.00219998	4.93606e-09	0.0206144	1.41215e-11	1.96585e-18	0.518256	0.00342931	9.13543e-09	0.0319064	3.55759e-11	2.29989e-17	-7.30318	-3.28826	8.92112	-4.60392	14.9636	30.9003	0.800378	3.06182	-5.84931	2.31497	-6.75665	-8.75923
ENSG00000196981	WDR5B	-0.0240868	0.155396	-0.00165025	0.179482	0.0224366	-0.157046	2.14035	2.14035	2.14035	2.14035	2.14035	2.14035	-0.800247	4.85067	-0.0497616	5.55455	0.685199	-4.61103	0.42363	1.28973e-06	0.960315	3.02474e-08	0.493272	4.17425e-06	0.518391	2.70295e-06	0.964054	1.0432e-07	0.528868	1.21484e-05	-7.33376	3.71887	-8.18186	8.00766	-7.60226	3.23442	-0.80014	4.84133	-0.0497577	5.54	0.685115	-4.60251
ENSG00000184047	DIABLO	-0.0361024	-0.0356422	-0.229259	0.000460226	-0.193156	-0.193616	-0.586845	-0.586845	-0.586845	-0.586845	-0.586845	-0.586845	-0.799757	-0.746138	-4.6095	0.00951093	-3.91636	-3.78368	0.423902	0.455631	4.16995e-06	0.992412	9.14888e-05	0.000156921	0.51869	0.502389	6.642e-06	0.993785	0.000150252	0.000364632	-7.34257	-7.73202	2.3969	-7.293	-0.197219	-0.211724	-0.79967	-0.746061	-4.60273	0.0095103	-3.91212	-3.77985
ENSG00000155111	CDK19	-0.0131969	0.0108726	-0.116882	0.0240695	-0.103685	-0.127755	3.92529	3.92529	3.92529	3.92529	3.92529	3.92529	-0.799668	0.621693	-6.53802	1.37489	-5.9173	-7.03491	0.423968	0.53419	7.2726e-11	0.169271	3.65714e-09	2.47823e-12	0.518737	0.579607	1.45762e-10	0.215791	8.12008e-09	1.55449e-11	-7.31498	-7.78789	13.0357	-6.33507	9.54596	17.1223	-0.799557	0.621623	-6.51493	1.37455	-5.899	-7.00453
ENSG00000260661	AC116903.2	-0.0443735	0.0263745	0.309279	0.070748	0.353653	0.282905	-1.47134	-1.47134	-1.47134	-1.47134	-1.47134	-1.47134	-0.799153	0.448315	5.1072	1.20238	5.94289	4.59393	0.424268	0.65396	3.50008e-07	0.229318	3.15489e-09	4.54953e-06	0.519039	0.692593	5.92388e-07	0.282727	7.02148e-09	1.31734e-05	-7.30225	-7.8676	4.81208	-6.54429	9.7026	3.15938	-0.799039	0.448267	5.09431	1.20212	5.92333	4.58456
ENSG00000284773	AC114490.3	-0.0451261	-0.0592416	-0.198994	-0.0141155	-0.153868	-0.139753	-1.64059	-1.64059	-1.64059	-1.64059	-1.64059	-1.64059	-0.799143	-0.991761	-3.21826	-0.23401	-2.51643	-2.20433	0.42427	0.321389	0.00130275	0.814993	0.0119069	0.0275767	0.519039	0.366545	0.00177407	0.844385	0.0160131	0.0433147	-7.33534	-7.51142	-3.02139	-7.26154	-4.68256	-4.91132	-0.799036	-0.991607	-3.21537	-0.233989	-2.51489	-2.20326
ENSG00000166136	NDUFB8	-0.0102086	0.11203	0.258755	0.122238	0.268963	0.146725	4.78489	4.78489	4.78489	4.78489	4.78489	4.78489	-0.799059	8.28399	18.7776	9.04667	19.9617	10.5175	0.424321	1.76649e-16	1.47152e-74	2.63667e-19	3.69515e-83	2.05106e-25	0.519068	6.92038e-16	1.82356e-73	2.99714e-18	1.30502e-81	4.61833e-24	-7.31252	25.9324	158.761	32.9383	179.411	46.8026	-0.798948	8.23695	18.2686	8.98292	19.3193	10.4181
ENSG00000136830	NIBAN2	0.0205004	-0.179815	-0.178574	-0.200315	-0.199074	0.00124122	2.49263	2.49263	2.49263	2.49263	2.49263	2.49263	0.798675	-6.57749	-6.33316	-7.3048	-7.18781	0.0431349	0.424544	5.61967e-11	2.76056e-10	3.58149e-13	8.38036e-13	0.965597	0.519307	1.58076e-10	5.39054e-10	2.10418e-12	2.25231e-12	0.97278	-7.31693	13.4789	11.7416	19.0526	17.7491	-7.31144	0.798563	-6.55352	-6.31166	-7.2705	-7.15479	0.0431311
ENSG00000261644	AC007728.2	0.0216482	0.143638	0.0240874	0.12199	0.00243921	-0.119551	1.55327	1.55327	1.55327	1.55327	1.55327	1.55327	0.798252	4.96608	0.801278	4.18249	0.0822575	-3.87392	0.424786	7.19023e-07	0.423031	2.96475e-05	0.934447	0.000109379	0.519569	1.53457e-06	0.452502	7.10483e-05	0.942559	0.000260396	-7.33248	4.28392	-7.85334	1.40677	-7.82537	0.143451	0.798145	4.95615	0.801174	4.17616	0.0822506	-3.86879
ENSG00000173905	GOLIM4	0.026072	0.194509	0.217929	0.168437	0.191857	0.0234201	0.500588	0.500588	0.500588	0.500588	0.500588	0.500588	0.798001	5.59434	6.02082	4.80204	5.36567	0.630347	0.424933	2.40445e-08	1.94026e-09	1.64809e-06	8.69813e-08	0.528517	0.519715	5.69111e-08	3.65307e-09	4.63939e-06	1.77028e-07	0.590713	-7.32978	7.56846	9.84176	4.1603	6.48714	-7.11258	0.797893	5.58005	6.00273	4.79239	5.35201	0.630272
ENSG00000132256	TRIM5	0.017604	0.0475358	0.139316	0.0299319	0.121712	0.0917803	2.81458	2.81458	2.81458	2.81458	2.81458	2.81458	0.797946	2.02043	5.74798	1.2711	5.12992	3.72255	0.424966	0.0434267	9.92384e-09	0.203796	3.09155e-07	0.000201007	0.519722	0.0573739	1.80839e-08	0.25436	6.08483e-07	0.000459083	-7.31327	-5.93363	8.25499	-6.46257	5.25672	-0.42702	0.797835	2.01958	5.73203	1.27081	5.11778	3.71775
ENSG00000260257	AL035071.1	-0.0296769	-0.213812	-0.240414	-0.184136	-0.210737	-0.0266016	0.681924	0.681924	0.681924	0.681924	0.681924	0.681924	-0.797317	-5.40159	-5.82126	-4.59724	-5.15487	-0.625789	0.425328	7.07904e-08	6.41797e-09	4.45239e-06	2.70132e-07	0.5315	0.520111	1.62547e-07	1.18038e-08	1.18714e-05	5.33406e-07	0.593795	-7.34173	6.51457	8.67316	3.20393	5.38725	-7.12255	-0.797213	-5.38915	-5.80549	-4.58906	-5.14318	-0.625717
ENSG00000108055	SMC3	-0.0136759	-0.089525	-0.0272383	-0.0758491	-0.0135624	0.0622867	3.76606	3.76606	3.76606	3.76606	3.76606	3.76606	-0.7973	-4.9267	-1.46541	-4.15625	-0.741775	3.28387	0.425339	8.79577e-07	0.142908	3.32512e-05	0.458282	0.00103562	0.520111	1.86707e-06	0.162987	7.91503e-05	0.495303	0.00211851	-7.32858	4.09107	-7.11927	1.29396	-7.57476	-1.97383	-0.797193	-4.91683	-1.46505	-4.14997	-0.741679	3.28067
ENSG00000142599	RERE	-0.0166136	-0.181107	-0.356505	-0.164493	-0.339891	-0.175398	5.18214	5.18214	5.18214	5.18214	5.18214	5.18214	-0.796745	-8.21664	-15.8972	-7.4714	-15.4974	-7.7304	0.425663	3.06403e-16	9.46203e-55	1.04436e-13	4.22331e-52	1.46785e-14	0.520473	1.18604e-15	7.05399e-54	6.48172e-13	5.27535e-51	1.16833e-13	-7.31339	25.3873	113.241	20.2645	107.678	22.1441	-0.796634	-8.17078	-15.5832	-7.43517	-15.1884	-7.6903
ENSG00000225981	AC102953.1	0.0437883	0.203605	0.216404	0.159817	0.172615	0.0127984	-1.59503	-1.59503	-1.59503	-1.59503	-1.59503	-1.59503	0.796678	3.51882	3.63421	2.74198	2.92297	0.209681	0.425702	0.000440181	0.000284066	0.00614525	0.00349465	0.833932	0.520485	0.000738499	0.000405525	0.0104671	0.0049659	0.865807	-7.32402	-1.8209	-1.60101	-3.54448	-3.57588	-7.30538	0.796569	3.51474	3.62941	2.73993	2.9205	0.209661
ENSG00000204947	ZNF425	-0.0262318	-0.156404	-0.293777	-0.130172	-0.267545	-0.137373	-0.256999	-0.256999	-0.256999	-0.256999	-0.256999	-0.256999	-0.796629	-4.51084	-8.17735	-3.70742	-7.47029	-3.70748	0.425728	6.70125e-06	4.32843e-16	0.000213191	1.04921e-13	0.000213268	0.520485	1.32546e-05	1.06745e-15	0.000454743	2.94868e-13	0.000485202	-7.33876	2.12576	24.889	-0.463012	19.7953	-0.497386	-0.796523	-4.50296	-8.129	-3.70285	-7.43455	-3.70276
ENSG00000122257	RBBP6	-0.0166385	0.00941104	0.104698	0.0260496	0.121336	0.0952866	5.41688	5.41688	5.41688	5.41688	5.41688	5.41688	-0.796319	0.426934	4.6754	1.1795	5.51824	4.18807	0.425909	0.669457	3.05628e-06	0.238291	3.71625e-08	2.89434e-05	0.520672	0.706501	4.91007e-06	0.292545	7.73321e-08	7.49113e-05	-7.32534	-7.90209	2.69231	-6.59459	7.28488	1.36754	-0.796212	0.426893	4.667	1.17927	5.50383	4.18162
ENSG00000113249	HAVCR1	-0.0483171	-0.107941	-0.176513	-0.0596239	-0.128195	-0.0685716	-2.68939	-2.68939	-2.68939	-2.68939	-2.68939	-2.68939	-0.796239	-1.69228	-2.69455	-0.926296	-1.96998	-1.01958	0.425956	0.0906982	0.00709056	0.354369	0.0489358	0.308017	0.520696	0.114193	0.00915387	0.414525	0.061313	0.372413	-7.33306	-6.57435	-4.57493	-6.86407	-5.91019	-6.82023	-0.796131	-1.69173	-2.69256	-0.926148	-1.96915	-1.01939
ENSG00000170858	LILRP2	-0.0455603	-0.0642787	-0.123803	-0.0187184	-0.0782423	-0.059524	-3.1048	-3.1048	-3.1048	-3.1048	-3.1048	-3.1048	-0.796156	-1.07432	-2.02715	-0.311569	-1.28913	-0.95168	0.426008	0.282788	0.0427693	0.755394	0.197466	0.341352	0.520726	0.325997	0.0516978	0.792616	0.227582	0.407123	-7.31315	-7.41328	-6.13871	-7.23322	-7.00844	-6.88081	-0.796041	-1.07408	-2.02596	-0.311536	-1.2888	-0.951497
ENSG00000130340	SNX9	-0.0115856	-0.048569	-0.0425286	-0.0369834	-0.030943	0.00604047	2.37141	2.37141	2.37141	2.37141	2.37141	2.37141	-0.795866	-3.1479	-2.67763	-2.38515	-1.97332	0.371446	0.426174	0.00166087	0.0074569	0.0171368	0.048555	0.710333	0.520895	0.00262217	0.00961496	0.0269276	0.0608806	0.758527	-7.32098	-3.04156	-4.59769	-4.44545	-5.88694	-7.24897	-0.795756	-3.145	-2.67572	-2.38376	-1.97248	0.371409
ENSG00000243417	AC023424.2	-0.0320179	0.0210142	-0.115203	0.0530321	-0.0831855	-0.136218	-0.115533	-0.115533	-0.115533	-0.115533	-0.115533	-0.115533	-0.795797	0.489264	-2.57882	1.2294	-1.89576	-2.98685	0.426214	0.62469	0.00996043	0.219022	0.058093	0.00284255	0.52091	0.665487	0.0127081	0.271331	0.0719673	0.00540924	-7.31879	-7.8548	-4.83699	-6.51381	-6.02207	-2.86549	-0.795687	0.489214	-2.5772	1.22913	-1.895	-2.98427
ENSG00000133114	GPALPP1	-0.0119137	0.0799697	0.113327	0.0918834	0.125241	0.0333573	2.81808	2.81808	2.81808	2.81808	2.81808	2.81808	-0.795692	5.04906	6.9659	5.76128	7.78439	1.99984	0.426274	4.70015e-07	3.99054e-12	9.20915e-09	9.6428e-15	0.0456105	0.520949	1.01837e-06	8.42506e-12	3.36347e-08	2.87391e-14	0.0682693	-7.33014	4.69074	15.8784	9.15506	22.1356	-5.33884	-0.795584	5.03817	6.93752	5.74469	7.74388	1.99898
ENSG00000197978	GOLGA6L9	-0.0423375	0.128445	0.107043	0.170783	0.149381	-0.021402	-0.690304	-0.690304	-0.690304	-0.690304	-0.690304	-0.690304	-0.795442	2.26943	1.82086	2.99713	2.57955	-0.355986	0.426418	0.0233093	0.0687235	0.00274757	0.00994067	0.721877	0.521092	0.0319737	0.0812748	0.00495357	0.0134766	0.769021	-7.32682	-5.41512	-6.51375	-2.80991	-4.50645	-7.24905	-0.795336	2.26833	1.82023	2.99465	2.57789	-0.355952
ENSG00000182827	ACBD3	0.0136304	0.111103	0.0873636	0.0974723	0.0737332	-0.0237391	3.29456	3.29456	3.29456	3.29456	3.29456	3.29456	0.795304	6.12602	4.69966	5.33935	4.01765	-1.24722	0.4265	1.01396e-09	2.71814e-06	1.00285e-07	6.0245e-05	0.212416	0.521149	2.63775e-09	4.38124e-06	3.24581e-07	0.000100465	0.269043	-7.33387	10.6501	2.8084	6.8476	0.193631	-6.56137	0.795196	6.1072	4.69104	5.32621	4.01185	-1.24695
ENSG00000227671	AL390728.4	-0.0298156	0.159401	-0.151565	0.189216	-0.121749	-0.310966	2.45774	2.45774	2.45774	2.45774	2.45774	2.45774	-0.795227	3.98401	-3.66853	4.71748	-3.00506	-7.38175	0.426545	6.93342e-05	0.000248086	2.49981e-06	0.00267801	2.02906e-13	0.521149	0.000125435	0.000355591	6.87457e-06	0.00384787	1.43375e-12	-7.31911	-0.0662927	-1.45365	3.7681	-3.32201	19.5759	-0.795118	3.97856	-3.66423	4.70815	-3.00247	-7.34687
ENSG00000155034	FBXL18	-0.0176297	-0.2125	-0.259173	-0.194871	-0.241543	-0.0466725	2.02618	2.02618	2.02618	2.02618	2.02618	2.02618	-0.795204	-9.0236	-10.6435	-8.2093	-10.0348	-1.86679	0.426557	3.10243e-19	5.24296e-26	3.26764e-16	2.51919e-23	0.0620299	0.521149	1.40825e-18	1.81156e-25	2.66162e-15	1.08989e-22	0.090034	-7.33241	32.175	47.4497	25.9177	41.6732	-5.58463	-0.795097	-8.96501	-10.547	-8.16302	-9.9501	-1.86608
ENSG00000174238	PITPNA	0.0113657	-0.203423	-0.312431	-0.214789	-0.323797	-0.109008	6.10569	6.10569	6.10569	6.10569	6.10569	6.10569	0.795181	-13.5361	-20.5342	-14.3769	-21.7811	-7.11531	0.426576	1.86675e-40	5.01974e-87	3.26239e-45	5.03956e-97	1.42948e-12	0.521149	2.37913e-39	8.38434e-86	7.77357e-43	2.90106e-95	9.21734e-12	-7.29425	80.5279	187.299	91.7703	209.995	17.6452	0.795065	-13.3161	-19.7737	-14.1107	-20.9029	-7.08117
ENSG00000159140	SON	0.0178752	0.0375731	0.159775	0.019698	0.1419	0.122202	7.15975	7.15975	7.15975	7.15975	7.15975	7.15975	0.795045	1.58651	6.65821	0.831317	6.02949	5.02383	0.42665	0.112727	3.25649e-11	0.405861	1.84721e-09	5.36353e-07	0.521206	0.139842	6.6149e-11	0.466191	4.16281e-09	1.75313e-06	-7.32301	-6.73435	13.818	-6.94265	10.2029	5.17623	0.794937	1.58606	6.63448	0.831199	6.0107	5.01283
ENSG00000187051	RPS19BP1	0.0148778	0.201484	0.257355	0.186606	0.242478	0.0558714	6.69518	6.69518	6.69518	6.69518	6.69518	6.69518	0.794836	10.2163	12.8705	9.46232	12.371	2.75847	0.426772	4.03723e-24	5.58924e-37	5.93004e-21	2.60378e-34	0.00584289	0.521321	2.37564e-23	2.6402e-36	8.12425e-20	1.69597e-33	0.0104689	-7.31968	43.3549	72.5997	36.7	66.87	-3.56139	0.794728	10.1307	12.7044	9.39124	12.2144	2.75647
ENSG00000226800	CACTIN-AS1	0.0475576	-0.281884	-0.277671	-0.329441	-0.325229	0.00421243	-2.57162	-2.57162	-2.57162	-2.57162	-2.57162	-2.57162	0.794507	-4.47021	-4.27671	-5.17177	-5.04887	0.063188	0.426962	8.09094e-06	1.95442e-05	2.46998e-07	4.71089e-07	0.949621	0.521519	1.58948e-05	2.99691e-05	7.67368e-07	9.15336e-07	0.960644	-7.34009	1.94735	0.916945	5.97297	4.83526	-7.33674	0.794401	-4.46276	-4.27003	-5.15996	-5.03773	0.0631827
ENSG00000267481	AC011477.1	0.0221367	-0.0441498	-0.0462101	-0.0662865	-0.0683469	-0.00206038	0.529184	0.529184	0.529184	0.529184	0.529184	0.529184	0.793987	-1.49424	-1.50281	-2.2167	-2.23925	-0.0650458	0.427263	0.135212	0.132989	0.0267163	0.0252124	0.948142	0.521853	0.165543	0.152246	0.0405375	0.0326476	0.959354	-7.34204	-6.88842	-7.0571	-4.84283	-5.33159	-7.31832	0.793883	-1.49386	-1.50242	-2.21564	-2.23813	-0.0650404
ENSG00000241316	SUCLG2-AS1	0.0478837	0.103819	0.202119	0.0559354	0.154235	0.0982998	-2.5007	-2.5007	-2.5007	-2.5007	-2.5007	-2.5007	0.793824	1.62585	3.06966	0.870098	2.37473	1.46019	0.427361	0.104083	0.0021616	0.384317	0.0176258	0.144346	0.521938	0.129795	0.00289547	0.444947	0.0232687	0.191338	-7.33102	-6.67336	-3.48209	-6.90571	-5.02533	-6.26551	0.793716	1.62538	3.06708	0.869969	2.37339	1.4598
ENSG00000237169	RPL12P27	0.0162989	0.0108111	-0.0621857	-0.00548782	-0.0784847	-0.0729969	2.01236	2.01236	2.01236	2.01236	2.01236	2.01236	0.793784	0.494706	-2.75977	-0.25102	-3.54672	-3.1786	0.427388	0.620846	0.00582271	0.801818	0.000396619	0.00149657	0.521938	0.661917	0.0075643	0.833338	0.000616614	0.00298363	-7.30847	-7.8432	-4.3555	-7.22963	-1.54844	-2.28074	0.79367	0.494652	-2.7576	-0.250995	-3.54232	-3.17535
ENSG00000225948	LINC02648	0.0463125	0.0539524	0.0126334	0.00763997	-0.033679	-0.041319	-1.89154	-1.89154	-1.89154	-1.89154	-1.89154	-1.89154	0.793722	0.873985	0.198095	0.122765	-0.534609	-0.63283	0.427419	0.382193	0.842984	0.902301	0.59296	0.526893	0.521942	0.428979	0.855989	0.919017	0.62686	0.589193	-7.33395	-7.61533	-8.1665	-7.27715	-7.69654	-7.12782	0.793616	0.873863	0.198079	0.122755	-0.534552	-0.632756
ENSG00000164902	PHAX	-0.0150825	-0.0143525	0.149136	0.00073003	0.164218	0.163488	4.08522	4.08522	4.08522	4.08522	4.08522	4.08522	-0.793	-0.713396	7.26169	0.0361449	8.12919	7.80757	0.42784	0.475654	4.79082e-13	0.971169	6.26807e-16	8.00189e-15	0.522422	0.522113	1.04949e-12	0.975835	1.9847e-15	6.54618e-14	-7.3316	-7.73992	17.9643	-7.28542	24.8452	22.7622	-0.792893	-0.71331	7.2311	0.0361419	8.08399	7.76755
ENSG00000280022	AC126544.1	0.0498073	0.0348328	0.00547308	-0.0149746	-0.0443342	-0.0293597	-3.05453	-3.05453	-3.05453	-3.05453	-3.05453	-3.05453	0.792928	0.527982	0.0808025	-0.224653	-0.658072	-0.421697	0.427881	0.59755	0.935605	0.822265	0.510543	0.673277	0.522438	0.63958	0.941406	0.850505	0.546142	0.725667	-7.34088	-7.87123	-8.20266	-7.27087	-7.63595	-7.25447	0.792823	0.527927	0.0807955	-0.224633	-0.657993	-0.421655
ENSG00000178229	ZNF543	-0.0370138	-0.131629	-0.263126	-0.0946153	-0.226113	-0.131497	-0.624039	-0.624039	-0.624039	-0.624039	-0.624039	-0.624039	-0.792725	-2.6641	-5.12109	-1.89214	-4.43921	-2.48912	0.427999	0.00775756	3.2189e-07	0.0585658	9.35219e-06	0.012859	0.522548	0.0113438	5.45826e-07	0.0830778	1.66285e-05	0.0216008	-7.34463	-4.4643	4.86934	-5.50892	1.97506	-4.24325	-0.792621	-2.66244	-5.11016	-1.89144	-4.43163	-2.48765
ENSG00000279259	AC087741.3	-0.04262	-0.0077757	-0.319503	0.0348443	-0.276883	-0.311728	-1.08933	-1.08933	-1.08933	-1.08933	-1.08933	-1.08933	-0.792488	-0.136359	-5.4016	0.605878	-4.7417	-5.146	0.428137	0.891546	7.09407e-08	0.544641	2.21822e-06	2.83169e-07	0.522683	0.905887	1.24431e-07	0.60071	4.1163e-06	9.59765e-07	-7.33527	-7.98575	6.33761	-7.09965	3.35594	5.81406	-0.792383	-0.136348	-5.38877	0.60581	-4.73245	-5.13432
ENSG00000231528	FAM225A	0.0504564	0.455429	0.951229	0.404972	0.900773	0.495801	-3.48879	-3.48879	-3.48879	-3.48879	-3.48879	-3.48879	0.792366	6.76555	13.7539	5.98914	13.2121	7.02469	0.428211	1.58637e-11	8.74105e-42	2.36678e-09	9.63439e-39	2.66394e-12	0.522739	4.60193e-11	4.71196e-41	9.27207e-09	7.40236e-38	1.6624e-11	-7.32461	14.7087	83.5124	10.4726	76.9047	17.0504	0.792257	6.73977	13.5428	5.9704	13.0183	6.9944
ENSG00000260339	HEXA-AS1	0.049878	0.244862	0.128895	0.194984	0.0790165	-0.115968	-2.95761	-2.95761	-2.95761	-2.95761	-2.95761	-2.95761	0.792276	3.69863	1.89327	2.91256	1.16756	-1.65671	0.42825	0.000219895	0.0584018	0.00360594	0.243056	0.0976628	0.522753	0.000380242	0.0696588	0.00638795	0.276053	0.135576	-7.3459	-1.19185	-6.41704	-3.07963	-7.17377	-5.97782	0.792191	3.69499	1.89267	2.91072	1.16738	-1.65629
ENSG00000169019	COMMD8	0.0183315	0.291799	0.263623	0.273468	0.245291	-0.0281764	5.38129	5.38129	5.38129	5.38129	5.38129	5.38129	0.791654	11.9485	10.6255	11.2024	10.089	-1.12131	0.428626	3.4394e-32	6.36097e-26	1.50964e-28	1.50304e-23	0.262248	0.523179	2.98494e-31	2.19262e-25	4.94216e-27	6.55237e-23	0.323454	-7.31841	61.7521	47.2362	53.9621	42.1696	-6.71451	0.791545	11.8106	10.5288	11.0834	10.0014	-1.12109
ENSG00000242960	FTH1P23	0.0324824	0.125081	0.14166	0.0925982	0.109178	0.0165797	-1.98296	-1.98296	-1.98296	-1.98296	-1.98296	-1.98296	0.7916	2.88002	3.15678	2.11476	2.46376	0.360885	0.428656	0.00400326	0.00161036	0.0345325	0.0138053	0.718211	0.523181	0.00605864	0.00217706	0.0511802	0.0184318	0.765723	-7.33665	-3.85871	-3.21357	-5.0602	-4.81143	-7.26287	0.791494	2.8779	3.15402	2.1138	2.46229	0.360851
ENSG00000136238	RAC1	-0.0148481	-0.148772	-0.169971	-0.133924	-0.155123	-0.0211991	8.07309	8.07309	8.07309	8.07309	8.07309	8.07309	-0.79135	-7.49768	-8.43871	-6.79682	-7.92993	-1.04936	0.428806	8.55548e-14	4.94045e-17	1.30219e-11	3.14086e-15	0.294104	0.52333	2.87279e-13	1.25964e-16	6.43542e-11	9.61515e-15	0.357613	-7.30135	19.8435	26.9766	15.5421	23.2184	-6.78284	-0.791237	-7.46148	-8.3881	-6.76839	-7.88518	-1.04916
ENSG00000287665	AC092428.1	-0.0473579	-0.0560492	0.14573	-0.00869126	0.193088	0.20178	-1.80169	-1.80169	-1.80169	-1.80169	-1.80169	-1.80169	-0.791224	-0.885088	2.22655	-0.136108	2.98603	3.01058	0.428875	0.376177	0.0260485	0.891745	0.00284942	0.00262944	0.523381	0.423008	0.0320545	0.910167	0.0040848	0.00503424	-7.33662	-7.60624	-5.71054	-7.27585	-3.39252	-2.81944	-0.791118	-0.884963	2.22549	-0.136096	2.98353	3.00803
ENSG00000276234	TADA2A	-0.0125814	-0.0122097	0.00738574	0.000371701	0.0199672	0.0195955	1.93676	1.93676	1.93676	1.93676	1.93676	1.93676	-0.790348	-0.722781	0.422792	0.0218146	1.15481	1.09153	0.429388	0.46987	0.672478	0.982597	0.248264	0.275134	0.523972	0.516487	0.696069	0.985477	0.281509	0.337204	-7.33739	-7.73369	-8.09355	-7.28165	-7.16822	-6.72706	-0.79024	-0.722691	0.42275	0.0218127	1.15458	1.09132
ENSG00000011260	UTP18	0.00841582	0.0329912	0.0430628	0.0245754	0.0346469	0.0100716	4.42733	4.42733	4.42733	4.42733	4.42733	4.42733	0.790133	2.93292	3.75804	2.1846	3.08364	0.866633	0.429514	0.00338328	0.000174485	0.0289987	0.00206429	0.386215	0.52409	0.00516646	0.000252868	0.0436522	0.00299809	0.452657	-7.31859	-3.68911	-1.14188	-4.9023	-3.10293	-6.96018	0.790024	2.93058	3.75335	2.1835	3.08082	0.866501
ENSG00000180061	TMEM150B	0.0196246	0.0673131	0.238856	0.0476885	0.219231	0.171543	1.84293	1.84293	1.84293	1.84293	1.84293	1.84293	0.79009	2.54713	8.74937	1.79855	8.156	6.14692	0.42954	0.0109117	3.60025e-18	0.0721966	5.17014e-16	9.031e-10	0.52409	0.0156653	9.59251e-18	0.100453	1.64396e-15	4.18265e-09	-7.31986	-4.73671	29.5799	-5.65755	25.0093	11.3826	0.78998	2.54551	8.69076	1.79788	8.10743	6.12566
ENSG00000235078	AC231981.1	-0.0232831	-0.038256	0.0373395	-0.0149729	0.0606225	0.0755954	0.441405	0.441405	0.441405	0.441405	0.441405	0.441405	-0.789724	-1.22028	1.1403	-0.471743	1.87043	2.24273	0.429749	0.222446	0.254246	0.637143	0.0615202	0.024986	0.524303	0.26215	0.280963	0.687228	0.0759336	0.0396039	-7.34975	-7.26073	-7.53304	-7.17721	-6.08771	-4.81548	-0.789621	-1.22005	1.1401	-0.471697	1.86974	2.24162
ENSG00000223745	CCDC18-AS1	0.0183722	-0.0072318	0.116307	-0.025604	0.0979344	0.123538	3.29924	3.29924	3.29924	3.29924	3.29924	3.29924	0.789693	-0.292357	4.57969	-1.03282	3.93253	4.77754	0.429771	0.770034	4.84127e-06	0.301774	8.60286e-05	1.86285e-06	0.524303	0.798057	7.6814e-06	0.360856	0.000141593	5.6861e-06	-7.32566	-7.93775	2.27075	-6.7432	-0.132573	4.00284	0.789584	-0.292331	4.57155	-1.03264	3.92695	4.76776
ENSG00000102882	MAPK3	-0.0153105	-0.191898	-0.361156	-0.176588	-0.345845	-0.169257	6.78089	6.78089	6.78089	6.78089	6.78089	6.78089	-0.789576	-9.39528	-17.4506	-8.69282	-17.1272	-8.12711	0.429841	1.11721e-20	6.67884e-65	5.90266e-18	1.2835e-62	6.5352e-16	0.524331	5.51109e-20	6.52426e-64	5.78104e-17	2.30981e-61	5.98631e-15	-7.30261	35.4338	136.106	29.8341	131.294	25.1717	-0.789464	-9.3243	-17.0121	-8.63442	-16.7012	-8.0789
ENSG00000112599	GUCA1B	0.0274634	-0.01731	-0.0123133	-0.0447735	-0.0397767	0.00499677	0.0602145	0.0602145	0.0602145	0.0602145	0.0602145	0.0602145	0.789552	-0.473227	-0.324385	-1.20599	-1.04838	0.127317	0.429849	0.636085	0.745671	0.227917	0.294551	0.898698	0.524331	0.675944	0.765391	0.281259	0.330233	0.919308	-7.35187	-7.90571	-8.14974	-6.57454	-7.29491	-7.32554	0.78945	-0.47318	-0.324353	-1.20574	-1.04819	0.127306
ENSG00000198420	TCAF1	0.0259732	0.0780263	0.28801	0.0520531	0.262037	0.209984	0.432191	0.432191	0.432191	0.432191	0.432191	0.432191	0.78885	2.22262	7.86526	1.46951	7.25476	5.58856	0.430261	0.0263112	5.0304e-15	0.141798	5.1213e-13	2.49778e-08	0.524798	0.0358589	1.19395e-14	0.184453	1.3903e-12	9.6878e-08	-7.33943	-5.52465	22.4576	-6.20303	18.2485	8.16887	0.788745	2.22159	7.82615	1.46913	7.22204	5.57343
ENSG00000103479	RBL2	-0.0114998	-0.0653274	-0.270882	-0.0538276	-0.259382	-0.205554	5.77952	5.77952	5.77952	5.77952	5.77952	5.77952	-0.788809	-4.2444	-17.3246	-3.50091	-16.9538	-12.9943	0.430287	2.25716e-05	2.98787e-64	0.000470613	1.46047e-61	1.42314e-37	0.524798	4.26808e-05	2.87104e-63	0.000956572	2.5222e-60	9.49974e-36	-7.32039	0.992843	135.098	-1.1888	129.52	74.5815	-0.7887	-4.2378	-16.9241	-3.49695	-16.5555	-12.811
ENSG00000223722	AC023157.1	-0.0280258	-0.275979	-0.413697	-0.247953	-0.385671	-0.137718	-0.089258	-0.089258	-0.089258	-0.089258	-0.089258	-0.089258	-0.788687	-7.25144	-10.4954	-6.54545	-10.0356	-3.45123	0.430362	5.27515e-13	2.62745e-25	7.04934e-11	2.68722e-23	0.000566542	0.524823	1.6879e-12	8.83987e-25	3.24839e-10	1.15966e-22	0.00120846	-7.29856	18.0588	45.7715	13.9004	41.5324	-1.36787	-0.788573	-7.21802	-10.3945	-6.5196	-9.94368	-3.44715
ENSG00000270589	AL158163.1	-0.0444139	-0.168426	-0.286993	-0.124012	-0.242579	-0.118567	-2.01228	-2.01228	-2.01228	-2.01228	-2.01228	-2.01228	-0.788673	-2.83185	-4.6703	-2.06368	-3.98638	-1.88022	0.430364	0.00465689	3.13253e-06	0.0391319	6.86809e-05	0.0601743	0.524823	0.00699946	5.02786e-06	0.0574138	0.000113978	0.0876381	-7.34587	-4.00458	2.67251	-5.17303	0.0722327	-5.57463	-0.788569	-2.82986	-4.66193	-2.0628	-3.98081	-1.87951
ENSG00000235859	AC006978.1	0.0225262	0.0365903	0.366026	0.014064	0.3435	0.329436	3.00957	3.00957	3.00957	3.00957	3.00957	3.00957	0.787596	1.20425	11.714	0.460022	11.1585	10.2991	0.430995	0.228585	4.7409e-31	0.645534	2.38021e-28	1.82814e-24	0.525559	0.268762	1.90142e-30	0.694771	1.24701e-27	3.7651e-23	-7.33972	-7.26936	59.0634	-7.17804	53.2426	44.7018	0.78749	1.20401	11.588	0.459975	11.0426	10.2079
ENSG00000115977	AAK1	0.0246261	-0.0241914	0.192677	-0.0488175	0.168051	0.216868	5.11313	5.11313	5.11313	5.11313	5.11313	5.11313	0.787472	-0.733211	5.74494	-1.47599	5.09961	6.35911	0.431068	0.463485	1.007e-08	0.140052	3.61688e-07	2.34014e-10	0.525614	0.510303	1.83413e-08	0.182383	7.08545e-07	1.1568e-09	-7.3335	-7.72572	8.2198	-6.2034	5.08277	12.6824	0.787365	-0.73312	5.72955	-1.4756	5.08809	6.33718
ENSG00000279164	AL118508.2	0.0458829	0.149671	-0.0612472	0.103788	-0.10713	-0.210918	-1.66413	-1.66413	-1.66413	-1.66413	-1.66413	-1.66413	0.787314	2.41839	-0.957393	1.67023	-1.70379	-3.23466	0.431161	0.015647	0.338444	0.0949802	0.0885285	0.00123154	0.525693	0.0219494	0.367282	0.128701	0.107071	0.00249221	-7.32649	-5.06155	-7.71123	-5.88438	-6.37846	-2.11349	0.787207	2.41705	-0.957243	1.66969	-1.70321	-3.23147
ENSG00000123728	RAP2C	0.0136958	0.0569719	-0.113806	0.043276	-0.127501	-0.170778	5.44293	5.44293	5.44293	5.44293	5.44293	5.44293	0.786743	3.0958	-6.0807	2.35563	-6.97109	-9.02676	0.431495	0.00198056	1.34215e-09	0.0185564	3.86812e-12	3.12131e-19	0.526066	0.00310192	2.54555e-09	0.0289763	1.00156e-11	4.0216e-18	-7.31996	-3.19757	10.1864	-4.51585	16.2332	32.7195	0.786636	3.09313	-6.06227	2.35432	-6.94192	-8.96434
ENSG00000132313	MRPL35	-0.0109192	0.165746	0.250425	0.176665	0.261344	0.0846788	3.5915	3.5915	3.5915	3.5915	3.5915	3.5915	-0.785826	11.3089	16.7302	12.0081	17.7012	5.54284	0.432033	4.60525e-29	4.44027e-60	1.88671e-32	1.25089e-66	3.24754e-08	0.526688	3.43869e-28	3.80965e-59	1.00186e-30	2.59041e-65	1.24251e-07	-7.3293	54.5924	125.609	62.8425	141.056	7.89106	-0.785718	11.1892	16.3487	11.861	17.2436	5.52754
ENSG00000109458	GAB1	-0.0144279	0.0225315	-0.0446277	0.0369594	-0.0301998	-0.0671592	3.42852	3.42852	3.42852	3.42852	3.42852	3.42852	-0.785649	1.15491	-2.23114	1.89421	-1.54216	-3.30643	0.432137	0.24822	0.0257447	0.058297	0.123145	0.000956608	0.52678	0.289892	0.0316931	0.0827277	0.146232	0.00196867	-7.32135	-7.30757	-5.68482	-5.48454	-6.64545	-1.88559	-0.785541	1.15468	-2.23004	1.89346	-1.54171	-3.30299
ENSG00000119596	YLPM1	-0.0146569	-0.10678	-0.148924	-0.0921229	-0.134267	-0.0421443	2.31426	2.31426	2.31426	2.31426	2.31426	2.31426	-0.785276	-5.38694	-7.27482	-4.60866	-6.63569	-2.00479	0.432353	7.69001e-08	4.35354e-13	4.21987e-06	3.81768e-11	0.0450743	0.52701	1.76253e-07	9.54917e-13	1.12834e-05	9.41985e-11	0.0675595	-7.34394	6.43898	18.0569	3.25663	14.0076	-5.3237	-0.785172	-5.37425	-7.24409	-4.60025	-6.61099	-2.00396
ENSG00000068079	IFI35	-0.0161961	0.070401	0.343399	0.0865971	0.359595	0.272998	5.84233	5.84233	5.84233	5.84233	5.84233	5.84233	-0.784811	3.26346	15.7562	4.02236	16.7613	12.3645	0.43263	0.00111463	2.19506e-53	5.92197e-05	4.6535e-60	3.54654e-34	0.527314	0.00179423	1.58678e-52	0.000136095	7.67725e-59	1.70307e-32	-7.31021	-2.66767	110.494	0.754535	125.605	66.7201	-0.784698	3.25987	15.381	4.0159	16.3459	12.1893
ENSG00000263400	TMEM220-AS1	-0.0459851	0.00193069	0.0166656	0.0479158	0.0626507	0.0147349	-2.48963	-2.48963	-2.48963	-2.48963	-2.48963	-2.48963	-0.784574	0.0315009	0.265095	0.772416	0.997135	0.227341	0.432764	0.974872	0.790957	0.439931	0.318782	0.820175	0.527443	0.978563	0.808261	0.499714	0.355134	0.854115	-7.3499	-8.01683	-8.17857	-7.00401	-7.35868	-7.32205	-0.78447	0.0314982	0.265068	0.77231	0.996964	0.22732
ENSG00000237356	AL365295.1	-0.0456172	0.0158244	0.0386153	0.0614416	0.0842325	0.0227909	-2.45643	-2.45643	-2.45643	-2.45643	-2.45643	-2.45643	-0.784279	0.260397	0.619025	0.997216	1.34888	0.353848	0.432926	0.794573	0.535945	0.318727	0.177457	0.723474	0.527588	0.820014	0.564335	0.378388	0.205807	0.770374	-7.35677	-7.99096	-8.02895	-6.81174	-6.95186	-7.29068	-0.784195	0.260377	0.618957	0.997078	1.34863	0.35382
ENSG00000196535	MYO18A	0.0236319	-0.22969	-0.342262	-0.253322	-0.365894	-0.112572	2.94622	2.94622	2.94622	2.94622	2.94622	2.94622	0.784278	-7.1736	-10.3934	-7.87668	-11.2956	-3.34643	0.432939	9.11119e-13	6.78917e-25	4.69389e-15	5.47781e-29	0.000828958	0.527588	2.87141e-12	2.25515e-24	3.40361e-14	2.93606e-28	0.00172671	-7.33479	17.5157	44.9036	23.3072	54.6248	-1.75577	0.784172	-7.14331	-10.3036	-7.83485	-11.1738	-3.34294
ENSG00000232065	LINC01063	0.0431612	0.385444	0.336559	0.342283	0.293398	-0.0488854	-1.89343	-1.89343	-1.89343	-1.89343	-1.89343	-1.89343	0.78383	6.63124	5.61069	5.83565	4.93982	-0.794868	0.433201	3.90424e-11	2.19434e-08	5.92749e-09	8.25237e-07	0.426754	0.527872	1.10967e-10	3.93506e-08	2.21739e-08	1.57949e-06	0.492413	-7.34362	13.8247	7.46781	9.58049	4.29966	-7.01637	0.783727	6.60767	5.59594	5.81879	4.9293	-0.794758
ENSG00000260708	AL118516.1	-0.0350353	0.266813	0.170722	0.301848	0.205758	-0.0960906	0.157574	0.157574	0.157574	0.157574	0.157574	0.157574	-0.783554	5.59534	3.43758	6.28664	4.20701	-1.88982	0.433363	2.38986e-08	0.000594637	3.71546e-10	2.66519e-05	0.0588797	0.528013	5.65942e-08	0.000830436	1.58486e-09	4.57459e-05	0.085937	-7.33614	7.57892	-2.26982	12.2759	0.992568	-5.52806	-0.783449	5.58111	3.43405	6.26554	4.20034	-1.88909
ENSG00000125977	EIF2S2	-0.00992687	0.0460789	0.12453	0.0560058	0.134457	0.0784511	6.07341	6.07341	6.07341	6.07341	6.07341	6.07341	-0.783539	3.44918	9.18631	4.18705	10.1076	5.70183	0.433372	0.000569762	7.15635e-20	2.90758e-05	1.21994e-23	1.30064e-08	0.528013	0.000945868	2.02178e-19	6.97672e-05	5.33676e-23	5.23593e-08	-7.33384	-2.05856	33.4829	1.41969	42.4427	8.7713	-0.783434	3.44561	9.12526	4.18059	10.022	5.68598
ENSG00000225231	LINC02470	0.0475346	0.291651	0.157399	0.244117	0.109864	-0.134252	-2.25887	-2.25887	-2.25887	-2.25887	-2.25887	-2.25887	0.783326	4.52387	2.38265	3.82453	1.70859	-2.01936	0.433505	6.34431e-06	0.0172634	0.000134118	0.0876469	0.0435542	0.528141	1.2579e-05	0.0215781	0.000293972	0.106073	0.0654635	-7.28999	2.24153	-5.30381	0.0120999	-6.34875	-5.26738	0.783208	4.51458	2.38105	3.81877	1.70794	-2.01836
ENSG00000138442	WDR12	0.0127784	0.0854561	0.195761	0.0726777	0.182983	0.110305	2.42494	2.42494	2.42494	2.42494	2.42494	2.42494	0.783198	4.92429	10.9243	4.15793	10.3527	6.00353	0.433572	8.90639e-07	2.7264e-27	3.30215e-05	1.07359e-24	2.16597e-09	0.528188	1.8897e-06	9.82235e-27	7.86234e-05	4.87791e-24	9.57319e-09	-7.34312	4.0779	50.4135	1.30312	44.8403	10.5305	0.783093	4.91438	10.8214	4.15156	10.2594	5.98484
ENSG00000135164	DMTF1	-0.0183539	0.0960601	-0.0828015	0.114414	-0.0644477	-0.178862	3.50947	3.50947	3.50947	3.50947	3.50947	3.50947	-0.783041	3.86946	-3.25668	4.58321	-2.57232	-6.88093	0.433664	0.000111292	0.00113906	4.76493e-06	0.0101497	7.2038e-12	0.528241	0.000197842	0.00155758	1.2667e-05	0.0137431	4.27504e-11	-7.34247	-0.531643	-2.90124	3.1402	-4.54807	16.0878	-0.782938	3.86456	-3.25372	4.57488	-2.57069	-6.85355
ENSG00000272899	ATP6V1FNB	0.0498892	-0.00344923	-0.170071	-0.0533384	-0.21996	-0.166622	-3.35081	-3.35081	-3.35081	-3.35081	-3.35081	-3.35081	0.783027	-0.051354	-2.46285	-0.78706	-3.21505	-2.35288	0.433672	0.959047	0.0138378	0.431309	0.00131813	0.0186932	0.528241	0.965251	0.0174365	0.491284	0.00194944	0.0304817	-7.34685	-8.00365	-5.17019	-6.98346	-2.69476	-4.58329	0.782923	-0.0513499	-2.46145	-0.786954	-3.212	-2.35159
ENSG00000275023	MLLT6	-0.0212273	-0.292403	-0.378791	-0.271176	-0.357564	-0.0863883	4.65917	4.65917	4.65917	4.65917	4.65917	4.65917	-0.782336	-10.1925	-12.9611	-9.45358	-12.4934	-2.91653	0.43408	5.19966e-24	1.91361e-37	6.53002e-21	6.36854e-35	0.00356668	0.528705	3.04254e-23	9.14257e-37	8.888e-20	4.22564e-34	0.00665932	-7.32664	43.0696	73.5816	36.5823	68.2068	-3.10472	-0.782228	-10.1059	-12.788	-9.38108	-12.3284	-2.91414
ENSG00000122482	ZNF644	-0.0174496	0.209886	0.248095	0.227336	0.265544	0.0382084	3.63658	3.63658	3.63658	3.63658	3.63658	3.63658	-0.782283	8.90097	10.29	9.59969	11.1795	1.55266	0.434111	9.27043e-19	1.93564e-24	1.65065e-21	1.92119e-28	0.120612	0.528707	4.10894e-18	6.34339e-24	2.38647e-20	1.00962e-27	0.163326	-7.33672	31.1132	43.8807	37.9518	53.3939	-6.13491	-0.782177	8.84357	10.2023	9.52499	11.0618	1.55221
ENSG00000163820	FYCO1	-0.0152175	0.000291338	-0.0380625	0.0155088	-0.022845	-0.0383538	2.05792	2.05792	2.05792	2.05792	2.05792	2.05792	-0.781497	0.0140495	-1.77363	0.742971	-1.07991	-1.74386	0.434572	0.988791	0.0762215	0.457558	0.280273	0.0812873	0.529235	0.990686	0.089697	0.516991	0.315428	0.11511	-7.34045	-7.98715	-6.60333	-7.00173	-7.24768	-5.8012	-0.781392	0.0140484	-1.77304	0.742874	-1.07971	-1.74327
ENSG00000272644	AC097468.3	0.0510977	-0.0860036	0.110205	-0.137101	0.0591075	0.196209	-3.12948	-3.12948	-3.12948	-3.12948	-3.12948	-3.12948	0.781399	-1.25722	1.57109	-1.9789	0.843268	2.71257	0.434628	0.208772	0.116276	0.0479203	0.399147	0.00671619	0.529269	0.247211	0.13401	0.0692341	0.436479	0.0119045	-7.35723	-7.23228	-6.98527	-5.35602	-7.50502	-3.6908	0.781296	-1.25695	1.5706	-1.97807	0.843145	2.7106
ENSG00000127483	HP1BP3	-0.0111973	0.0619853	0.0255826	0.0731827	0.0367799	-0.0364028	5.16537	5.16537	5.16537	5.16537	5.16537	5.16537	-0.781351	4.10073	1.66531	4.8299	2.43652	-2.3306	0.434657	4.22363e-05	0.0959505	1.43462e-06	0.0148875	0.0198403	0.52927	7.79925e-05	0.111602	4.0695e-06	0.0198009	0.0321378	-7.33804	0.387067	-6.81441	4.2883	-4.89593	-4.64432	-0.781247	4.09489	1.66481	4.82013	2.4351	-2.32936
ENSG00000165655	ZNF503	-0.0310254	0.150755	0.228922	0.18178	0.259947	0.0781668	-0.502459	-0.502459	-0.502459	-0.502459	-0.502459	-0.502459	-0.780189	3.56411	5.2173	4.27615	6.01762	1.74376	0.435341	0.000370624	1.93831e-07	1.96215e-05	1.99332e-09	0.0813069	0.530069	0.000625763	3.32574e-07	4.82565e-05	4.48777e-09	0.115129	-7.33191	-1.64631	5.37697	1.80416	10.1517	-5.79392	-0.780084	3.56016	5.20516	4.26915	5.99835	1.74315
ENSG00000111364	DDX55	-0.0142353	0.0269564	0.10303	0.0411917	0.117265	0.0760733	3.42492	3.42492	3.42492	3.42492	3.42492	3.42492	-0.780035	1.39201	5.18901	2.11913	6.00898	3.75599	0.435432	0.164021	2.25005e-07	0.0341637	2.09844e-09	0.000176025	0.53012	0.197983	3.84521e-07	0.0507015	4.71766e-09	0.000405271	-7.33843	-7.01988	5.21709	-5.0457	10.0904	-0.318286	-0.779929	1.39167	5.1774	2.11813	5.99	3.75115
ENSG00000157259	GATAD1	0.0160114	0.0800622	0.252759	0.0640507	0.236748	0.172697	4.58788	4.58788	4.58788	4.58788	4.58788	4.58788	0.780023	3.68795	11.4257	2.94622	10.9128	7.68586	0.435439	0.000229964	1.19298e-29	0.00324192	3.28599e-27	2.05324e-14	0.53012	0.000396705	4.5886e-29	0.00578499	1.6416e-26	1.6064e-13	-7.33469	-1.2062	55.8092	-2.966	50.5858	21.8254	0.779918	3.6836	11.3084	2.94382	10.8043	7.64725
ENSG00000154734	ADAMTS1	-0.0421542	0.0451105	-0.104692	0.0872647	-0.062538	-0.149803	-1.17474	-1.17474	-1.17474	-1.17474	-1.17474	-1.17474	-0.779827	0.787804	-1.76852	1.51506	-1.07077	-2.47564	0.435555	0.430872	0.0770764	0.129866	0.284363	0.0133571	0.530226	0.477552	0.0906463	0.170485	0.319687	0.0223735	-7.33511	-7.67585	-6.61207	-6.13363	-7.25632	-4.26813	-0.779722	0.7877	-1.76791	1.51463	-1.07057	-2.4741
ENSG00000099942	CRKL	-0.0134966	-0.121196	-0.292243	-0.1077	-0.278747	-0.171047	4.4514	4.4514	4.4514	4.4514	4.4514	4.4514	-0.779701	-6.62324	-15.6689	-5.87559	-15.2292	-9.02488	0.435629	4.13094e-11	2.51313e-53	4.68444e-09	1.81212e-50	3.16843e-19	0.530281	1.17251e-10	1.81392e-52	1.77282e-08	2.12399e-49	4.07394e-18	-7.33467	13.783	110.143	9.81483	104.068	32.7328	-0.779596	-6.5993	-15.3722	-5.85801	-14.9399	-8.96269
ENSG00000100014	SPECC1L	-0.0143781	-0.169362	-0.172354	-0.154984	-0.157976	-0.00299173	2.0367	2.0367	2.0367	2.0367	2.0367	2.0367	-0.779654	-8.62605	-8.48089	-7.83787	-7.88129	-0.143562	0.435656	9.98495e-18	3.41975e-17	6.35598e-15	4.54656e-15	0.885857	0.530281	4.18985e-17	8.77619e-17	4.54061e-14	1.37862e-14	0.909166	-7.3434	28.757	27.3697	23.0118	22.8891	-7.30566	-0.779549	-8.57412	-8.43126	-7.79667	-7.83886	-0.143549
ENSG00000186130	ZBTB6	-0.0130759	0.0399454	-0.0359325	0.0530214	-0.0228565	-0.0758779	2.97166	2.97166	2.97166	2.97166	2.97166	2.97166	-0.778813	2.24146	-1.96072	2.95482	-1.26451	-4.04118	0.43615	0.0250654	0.049998	0.00315262	0.206145	5.4506e-05	0.530847	0.0342478	0.0600614	0.0056358	0.236759	0.000135592	-7.34819	-5.48799	-6.26973	-2.94398	-7.04633	0.784138	-0.778711	2.24039	-1.95998	2.95245	-1.26424	-4.03541
ENSG00000121989	ACVR2A	-0.0221315	0.0663354	0.100131	0.0884669	0.122262	0.0337953	0.869882	0.869882	0.869882	0.869882	0.869882	0.869882	-0.778376	2.19372	3.17942	2.89476	3.92309	1.04328	0.436407	0.0283271	0.00149001	0.00382147	8.93951e-05	0.296905	0.531126	0.0384448	0.00201944	0.0067374	0.00014698	0.3606	-7.35201	-5.5952	-3.13447	-3.11653	-0.162159	-6.77346	-0.778275	2.19273	3.17662	2.89254	3.91771	1.04309
ENSG00000168646	AXIN2	-0.0366208	-0.167812	-0.472607	-0.131191	-0.435987	-0.304795	-0.0921581	-0.0921581	-0.0921581	-0.0921581	-0.0921581	-0.0921581	-0.778014	-3.352	-9.07322	-2.59922	-8.48048	-5.70836	0.436621	0.000811657	1.99424e-19	0.00938897	3.48684e-17	1.253e-08	0.531329	0.00132523	5.5417e-19	0.0154993	1.16978e-16	5.05603e-08	-7.34343	-2.3854	32.4408	-3.9169	27.6835	8.83165	-0.777912	-3.34879	-9.01359	-2.59756	-8.42898	-5.69235
ENSG00000124191	TOX2	-0.0378975	-0.12078	-0.405843	-0.0828828	-0.367946	-0.285063	-1.20065	-1.20065	-1.20065	-1.20065	-1.20065	-1.20065	-0.777998	-2.3469	-7.6151	-1.59409	-6.96856	-5.21129	0.43663	0.0189913	3.4738e-14	0.111019	3.92423e-12	2.00261e-07	0.531329	0.0263579	7.97351e-14	0.148162	1.01553e-11	6.91311e-07	-7.35095	-5.25344	20.5477	-6.02391	16.2392	6.14314	-0.777896	-2.3457	-7.57932	-1.59363	-6.93988	-5.19909
ENSG00000276141	WHAMMP3	-0.0183003	0.0690705	0.185134	0.0873708	0.203434	0.116063	2.80329	2.80329	2.80329	2.80329	2.80329	2.80329	-0.777938	2.75078	7.15925	3.48561	8.05731	4.42523	0.43667	0.00598147	1.01811e-12	0.000498507	1.14286e-15	1.00019e-05	0.531343	0.00888325	2.19982e-12	0.00100826	3.57464e-15	2.76022e-05	-7.32092	-4.18753	17.2248	-1.22611	24.2229	2.4113	-0.777829	2.7488	7.12804	3.48156	8.01045	4.41713
ENSG00000234147	AL035446.1	0.0432019	0.241783	0.494159	0.198581	0.450957	0.252376	-3.03079	-3.03079	-3.03079	-3.03079	-3.03079	-3.03079	0.7777	4.13584	8.28779	3.42227	7.71284	4.1858	0.436815	3.66525e-05	2.0443e-16	0.00063144	1.7699e-14	2.94583e-05	0.531486	6.8069e-05	5.10487e-16	0.00126047	5.20573e-14	7.61604e-05	-7.29816	0.562557	25.7065	-1.44114	21.5408	1.38535	0.777582	4.12763	8.21945	3.41774	7.66633	4.17761
ENSG00000207234	RNU6-125P	-0.0396072	-0.14851	0.109585	-0.108903	0.149192	0.258095	-0.180288	-0.180288	-0.180288	-0.180288	-0.180288	-0.180288	-0.777207	-2.73662	1.93624	-1.98807	2.67249	4.4462	0.437096	0.00624149	0.0529271	0.0468935	0.00757021	9.05875e-06	0.531786	0.00924628	0.063402	0.0678799	0.0104023	2.51767e-05	-7.35006	-4.25624	-6.30075	-5.31362	-4.26514	2.50253	-0.777106	-2.73482	1.93552	-1.98726	2.67066	4.4385
ENSG00000129317	PUS7L	0.0142993	0.0654566	0.145728	0.0511574	0.131429	0.0802714	2.03162	2.03162	2.03162	2.03162	2.03162	2.03162	0.777101	3.34504	7.19116	2.59017	6.56079	3.85388	0.437159	0.000832225	7.97356e-13	0.00963871	6.2799e-11	0.000118681	0.531786	0.00135764	1.72999e-12	0.0158864	1.53264e-10	0.000281155	-7.35306	-2.41685	17.4672	-3.9477	13.5248	0.0586873	0.777	3.34185	7.16161	2.58853	6.53692	3.84883
ENSG00000228205	AC131235.2	0.0255526	0.229373	0.333402	0.20382	0.30785	0.10403	-0.901368	-0.901368	-0.901368	-0.901368	-0.901368	-0.901368	0.777096	6.57764	9.22035	5.79985	8.62436	2.81011	0.437163	5.58116e-11	5.35202e-20	7.33523e-09	1.04078e-17	0.00498536	0.531786	1.57031e-10	1.52001e-19	2.70795e-08	3.57383e-17	0.00905835	-7.34363	13.4773	33.7495	9.37787	28.8825	-3.39021	0.776993	6.55455	9.15668	5.78306	8.56934	2.80798
ENSG00000285886	AC211476.12	-0.0475196	-0.0169716	0.0165952	0.0305481	0.0641148	0.0335667	-2.51284	-2.51284	-2.51284	-2.51284	-2.51284	-2.51284	-0.777075	-0.262565	0.24898	0.468592	0.973021	0.491579	0.437175	0.792903	0.803392	0.639395	0.330622	0.623053	0.531786	0.81876	0.819633	0.689032	0.367046	0.679589	-7.34998	-7.96637	-8.1609	-7.17879	-7.3715	-7.21201	-0.776972	-0.262543	0.248959	0.468544	0.972862	0.491528
ENSG00000160867	FGFR4	-0.0515069	-0.137975	-0.249597	-0.0864681	-0.19809	-0.111622	-2.8107	-2.8107	-2.8107	-2.8107	-2.8107	-2.8107	-0.776391	-1.96715	-3.45186	-1.22206	-2.77143	-1.50651	0.437579	0.0492534	0.000564072	0.221782	0.0056158	0.132042	0.532234	0.0645376	0.000789156	0.274417	0.00780968	0.176792	-7.35258	-6.07044	-2.24899	-6.54636	-4.01483	-6.20423	-0.776288	-1.96639	-3.44833	-1.2218	-2.76941	-1.5061
ENSG00000129646	QRICH2	-0.03532	-0.141991	-0.233167	-0.106671	-0.197847	-0.0911757	-0.33123	-0.33123	-0.33123	-0.33123	-0.33123	-0.33123	-0.776351	-2.94432	-4.6359	-2.18366	-3.97003	-1.76179	0.4376	0.00325928	3.69558e-06	0.0290617	7.35305e-05	0.0782046	0.532234	0.00498843	5.90189e-06	0.0437367	0.000121704	0.111179	-7.36111	-3.6826	2.52137	-4.91906	0.015644	-5.77933	-0.776252	-2.94216	-4.62781	-2.18265	-3.96456	-1.7612
ENSG00000262097	LINC02185	0.0469615	0.271981	0.448623	0.22502	0.401662	0.176642	-2.2408	-2.2408	-2.2408	-2.2408	-2.2408	-2.2408	0.776268	4.24104	6.78541	3.49484	6.17521	2.62063	0.437653	2.29081e-05	1.3873e-11	0.000481403	7.53463e-10	0.00882287	0.532263	4.32998e-05	2.86344e-11	0.0009765	1.73219e-09	0.0152859	-7.33501	0.976559	14.6605	-1.20646	11.0914	-3.90271	0.776163	4.23448	6.75923	3.4909	6.15443	2.61884
ENSG00000130309	COLGALT1	0.0169288	-0.0531908	-0.179261	-0.0701197	-0.19619	-0.12607	5.3398	5.3398	5.3398	5.3398	5.3398	5.3398	0.775911	-2.30712	-7.64568	-3.0436	-8.55173	-5.31183	0.437863	0.0211146	2.75316e-14	0.00235846	1.92481e-17	1.16671e-07	0.532485	0.0291543	6.34339e-14	0.00429857	6.53312e-17	4.15241e-07	-7.33162	-5.32482	20.763	-2.67354	28.2594	6.65245	0.775806	-2.30593	-7.60943	-3.04093	-8.49824	-5.29864
ENSG00000237438	CECR7	-0.0480177	-0.0786047	-0.271142	-0.0305871	-0.223124	-0.192537	-2.58932	-2.58932	-2.58932	-2.58932	-2.58932	-2.58932	-0.775782	-1.1981	-4.015	-0.46506	-3.36179	-2.80047	0.43794	0.230973	6.09188e-05	0.641923	0.00078457	0.00513714	0.532513	0.271367	9.0558e-05	0.691438	0.00118311	0.00930985	-7.3309	-7.26092	-0.136668	-7.16363	-2.19606	-3.41713	-0.775676	-1.19786	-4.00922	-0.465011	-3.35818	-2.79831
ENSG00000143889	HNRNPLL	-0.0104445	0.124486	0.102218	0.134931	0.112662	-0.0222685	4.00481	4.00481	4.00481	4.00481	4.00481	4.00481	-0.775777	8.73351	7.02094	9.45925	7.89369	-1.50632	0.437943	3.99549e-18	2.70024e-12	6.17007e-21	4.12234e-15	0.132094	0.532513	1.71441e-17	5.74019e-12	8.43467e-20	1.25261e-14	0.176827	-7.33224	29.6539	16.2569	36.6206	22.9609	-6.20066	-0.775672	8.67892	6.9925	9.38706	7.85115	-1.50589
ENSG00000260190	AL807752.5	0.0343231	-0.142952	-0.0459984	-0.177275	-0.0803215	0.0969539	-0.234733	-0.234733	-0.234733	-0.234733	-0.234733	-0.234733	0.775572	-3.03877	-0.937359	-3.72732	-1.65631	1.9235	0.438061	0.00239433	0.348645	0.000196991	0.0977636	0.0545104	0.532602	0.00372087	0.377546	0.000421526	0.117704	0.0801331	-7.35614	-3.39293	-7.74065	-0.382311	-6.46304	-5.47613	0.775472	-3.03639	-0.937221	-3.72284	-1.65579	1.92276
ENSG00000092201	SUPT16H	-0.0113256	-0.0761008	-0.114913	-0.0647752	-0.103587	-0.0388123	3.85154	3.85154	3.85154	3.85154	3.85154	3.85154	-0.775555	-4.92871	-7.28482	-4.17924	-6.67246	-2.41302	0.438073	8.7133e-07	4.05952e-13	3.00958e-05	2.99352e-11	0.0158816	0.532602	1.84998e-06	8.91465e-13	7.20492e-05	7.42915e-11	0.026238	-7.34212	4.10037	18.1202	1.38884	14.2374	-4.43941	-0.775452	-4.91867	-7.25356	-4.17274	-6.64689	-2.41163
ENSG00000253438	PCAT1	-0.025576	0.0323614	0.344847	0.0579373	0.370423	0.312485	0.815871	0.815871	0.815871	0.815871	0.815871	0.815871	-0.775457	0.919116	9.40296	1.63368	10.2537	8.31402	0.438131	0.358106	1.00091e-20	0.102433	2.93533e-24	1.40038e-16	0.532638	0.404208	2.91976e-20	0.137758	1.31277e-23	1.3701e-15	-7.34448	-7.56216	35.4059	-5.9448	43.8139	26.7363	-0.775354	0.918981	9.33595	1.63317	10.1618	8.26471
ENSG00000187556	NANOS3	0.0481124	0.0745305	0.280811	0.026418	0.232698	0.20628	-2.82349	-2.82349	-2.82349	-2.82349	-2.82349	-2.82349	0.774816	1.14375	4.19807	0.401206	3.49466	2.99891	0.438508	0.252819	2.77441e-05	0.688298	0.000481686	0.00273256	0.533063	0.294733	4.21276e-05	0.733125	0.000742123	0.0052168	-7.35431	-7.35716	0.579085	-7.21583	-1.76354	-2.86924	0.774714	1.14353	4.19123	0.401166	3.49074	2.99632
ENSG00000163584	RPL22L1	-0.0202585	0.288683	0.370454	0.308941	0.390713	0.0817714	4.45856	4.45856	4.45856	4.45856	4.45856	4.45856	-0.774772	10.4363	13.1358	11.17	14.1481	2.86035	0.438537	4.49164e-25	2.20089e-38	2.16417e-28	5.52512e-44	0.00426221	0.533064	2.77397e-24	1.07581e-37	6.99971e-27	5.1234e-43	0.00784226	-7.33191	45.488	75.7137	53.6001	88.9897	-3.26395	-0.774666	10.3432	12.955	11.0512	13.9098	2.85807
ENSG00000235683	AC018442.1	-0.0440888	-0.012274	0.27011	0.0318148	0.314199	0.282384	-0.538933	-0.538933	-0.538933	-0.538933	-0.538933	-0.538933	-0.774627	-0.203278	4.29078	0.520577	5.04455	4.36432	0.438618	0.83893	1.83262e-05	0.602698	4.81021e-07	1.31697e-05	0.533073	0.860132	2.81496e-05	0.654921	9.3396e-07	3.57164e-05	-7.36098	-7.98565	0.991822	-7.15511	4.82658	2.13768	-0.774529	-0.203262	4.28436	0.520524	5.03373	4.35727
ENSG00000273763	AC007318.3	-0.050078	-0.0418206	-0.0602313	0.00825737	-0.0101534	-0.0184107	-2.94335	-2.94335	-2.94335	-2.94335	-2.94335	-2.94335	-0.774622	-0.611699	-0.854625	0.119732	-0.145781	-0.254955	0.438622	0.540781	0.392823	0.904704	0.884104	0.798775	0.533073	0.585745	0.422302	0.921046	0.897478	0.836363	-7.3544	-7.8159	-7.82923	-7.28281	-7.83633	-7.30217	-0.774522	-0.611633	-0.854509	0.119722	-0.145769	-0.254933
ENSG00000106344	RBM28	-0.0151861	-0.0510721	-0.124774	-0.035886	-0.109588	-0.073702	1.98832	1.98832	1.98832	1.98832	1.98832	1.98832	-0.77461	-2.45879	-5.80975	-1.70972	-5.14381	-3.33284	0.43863	0.0139944	6.89576e-09	0.08742	2.86715e-07	0.000870165	0.533073	0.019749	1.26627e-08	0.119601	5.65203e-07	0.00180436	-7.35605	-4.98493	8.59448	-5.83333	5.32192	-1.80352	-0.774509	-2.45741	-5.79344	-1.70917	-5.13198	-3.32945
ENSG00000196683	TOMM7	0.0206466	0.263725	0.384452	0.243079	0.363806	0.120727	8.344	8.344	8.344	8.344	8.344	8.344	0.774535	9.39902	13.5315	8.69476	13.104	4.21569	0.438678	1.06926e-20	1.59563e-40	5.78089e-18	3.94434e-38	2.56848e-05	0.533097	5.27733e-20	8.2562e-40	5.67063e-17	2.97231e-37	6.70212e-05	-7.32165	35.5012	80.5572	29.8763	75.4662	1.48475	0.774428	9.32895	13.3278	8.6368	12.9102	4.2087
ENSG00000165131	LLCFC1	0.0384083	-0.0283827	-0.158805	-0.066791	-0.197213	-0.130422	-0.749091	-0.749091	-0.749091	-0.749091	-0.749091	-0.749091	0.774371	-0.53667	-2.8958	-1.26028	-3.66789	-2.33662	0.438774	0.591534	0.00380918	0.20767	0.000249038	0.0195278	0.533179	0.633825	0.00501953	0.258625	0.000394338	0.0316847	-7.32951	-7.82559	-3.97026	-6.47291	-1.11325	-4.58601	0.774266	-0.536614	-2.89355	-1.26	-3.66325	-2.3353
ENSG00000077935	SMC1B	0.0536743	0.029666	0.17866	-0.0240083	0.124986	0.148994	-2.7961	-2.7961	-2.7961	-2.7961	-2.7961	-2.7961	0.774298	0.401619	2.3438	-0.324948	1.67748	1.92659	0.438817	0.687993	0.0191526	0.745244	0.0935584	0.0541297	0.533197	0.724235	0.023846	0.78332	0.112872	0.0796481	-7.32946	-7.88945	-5.41747	-7.21312	-6.41947	-5.4634	0.774193	0.401581	2.34255	-0.324917	1.67692	1.9258
ENSG00000126777	KTN1	0.0183139	-0.0196215	0.109772	-0.0379354	0.0914578	0.129393	4.90795	4.90795	4.90795	4.90795	4.90795	4.90795	0.774156	-0.785617	4.32061	-1.51483	3.66361	5.00618	0.438899	0.432151	1.60359e-05	0.129921	0.000252971	5.87095e-07	0.533262	0.478829	2.47123e-05	0.170522	0.000400331	1.91004e-06	-7.34471	-7.68612	1.1065	-6.14554	-1.16689	5.09375	0.774054	-0.785515	4.31396	-1.51441	3.65923	4.99541
ENSG00000147164	SNX12	-0.0123643	-0.117875	-0.201208	-0.105511	-0.188844	-0.0833333	3.35685	3.35685	3.35685	3.35685	3.35685	3.35685	-0.773775	-6.95984	-11.5911	-6.20808	-11.0615	-4.70684	0.439126	4.15411e-12	1.9569e-30	6.12687e-10	6.93958e-28	2.63397e-06	0.533504	1.24935e-11	7.71771e-30	2.55499e-09	3.57305e-27	7.8639e-06	-7.3403	16.0278	57.5557	11.7899	52.0938	3.6668	-0.77367	-6.93184	-11.4659	-6.18713	-10.9461	-4.69748
ENSG00000164953	TMEM67	0.0319077	0.192783	0.259667	0.160875	0.22776	0.0668843	-0.690578	-0.690578	-0.690578	-0.690578	-0.690578	-0.690578	0.773675	4.43987	5.77602	3.65993	5.08779	1.44431	0.439182	9.31672e-06	8.45844e-09	0.000256623	3.84857e-07	0.14876	0.533537	1.82135e-05	1.54719e-08	0.00054101	7.52758e-07	0.196441	-7.35711	1.81039	8.39516	-0.637031	5.03601	-6.29269	0.773575	4.43245	5.75906	3.65556	5.0763	1.44392
ENSG00000267221	C17orf113	0.0501157	-0.121078	-0.144699	-0.171193	-0.194815	-0.0236214	-3.34369	-3.34369	-3.34369	-3.34369	-3.34369	-3.34369	0.773614	-1.77277	-2.06089	-2.48498	-2.8013	-0.32816	0.439219	0.0763636	0.0393962	0.0130091	0.0051222	0.742814	0.533547	0.0971591	0.0477401	0.0209124	0.00715178	0.787216	-7.35296	-6.4343	-6.07644	-4.21922	-3.9338	-7.28392	0.773513	-1.77219	-2.06002	-2.48352	-2.79925	-0.32813
ENSG00000258458	AL160314.2	-0.0409401	0.0807533	0.18054	0.121693	0.22148	0.0997863	-1.1157	-1.1157	-1.1157	-1.1157	-1.1157	-1.1157	-0.773025	1.4352	3.09036	2.14609	3.84783	1.66959	0.439568	0.151329	0.00201663	0.0319448	0.000121674	0.0951048	0.533933	0.183853	0.00270668	0.0477056	0.000197566	0.132356	-7.34957	-6.96343	-3.41033	-4.98902	-0.454873	-5.93068	-0.772924	1.43485	3.08777	2.1451	3.84273	1.66906
ENSG00000108799	EZH1	-0.0207572	-0.149205	-0.343076	-0.128448	-0.322319	-0.193871	4.97057	4.97057	4.97057	4.97057	4.97057	4.97057	-0.772984	-5.26396	-11.9006	-4.5215	-11.3831	-6.61504	0.439592	1.50561e-07	5.60887e-32	6.37906e-06	2.03593e-29	4.38448e-11	0.533933	3.38044e-07	2.31386e-31	1.67125e-05	1.10924e-28	2.36012e-10	-7.34368	5.79628	61.1986	2.86213	55.6941	14.3161	-0.772882	-5.25187	-11.7695	-4.51342	-11.2614	-6.59047
ENSG00000261114	AC012181.1	0.050784	0.0319239	-0.151914	-0.0188601	-0.202698	-0.183838	-2.74673	-2.74673	-2.74673	-2.74673	-2.74673	-2.74673	0.772753	0.460332	-2.12552	-0.269211	-2.86261	-2.50609	0.439717	0.645305	0.0336082	0.787782	0.00422488	0.0122491	0.534028	0.684504	0.0409556	0.821062	0.00594744	0.0206759	-7.3593	-7.90259	-5.9436	-7.25803	-3.76253	-4.21324	0.772671	0.460295	-2.12474	-0.269192	-2.86086	-2.50489
ENSG00000215267	AKR1C7P	-0.0486467	-0.0941787	-0.148092	-0.0455321	-0.0994451	-0.053913	-3.26099	-3.26099	-3.26099	-3.26099	-3.26099	-3.26099	-0.772755	-1.42753	-2.19059	-0.683271	-1.4766	-0.775446	0.439728	0.153533	0.0285653	0.49449	0.139892	0.438141	0.534028	0.186254	0.035021	0.552879	0.164768	0.503698	-7.35421	-6.99244	-5.81103	-7.0636	-6.76378	-7.04471	-0.772653	-1.42716	-2.18943	-0.683185	-1.47619	-0.775337
ENSG00000245573	BDNF-AS	-0.0316416	0.010998	0.2347	0.0426396	0.266342	0.223702	-0.861473	-0.861473	-0.861473	-0.861473	-0.861473	-0.861473	-0.772535	0.253029	5.19493	0.971764	5.97036	4.8304	0.439857	0.800262	2.17723e-07	0.331245	2.64515e-09	1.43061e-06	0.53415	0.825251	3.72313e-07	0.39098	5.90935e-09	4.44007e-06	-7.35413	-7.96549	5.25365	-6.81381	9.87397	4.25952	-0.772435	0.253008	5.18353	0.971609	5.95223	4.82069
ENSG00000235109	ZSCAN31	-0.0417742	-0.01519	-0.0659801	0.0265842	-0.024206	-0.0507902	-1.96658	-1.96658	-1.96658	-1.96658	-1.96658	-1.96658	-0.772116	-0.269273	-1.13864	0.464256	-0.416239	-0.847518	0.440094	0.787737	0.254946	0.642493	0.67726	0.396766	0.534401	0.813985	0.281654	0.691933	0.706888	0.462546	-7.36826	-7.99271	-7.576	-7.20241	-7.77465	-6.99705	-0.772034	-0.269251	-1.13842	0.464215	-0.416206	-0.847411
ENSG00000265458	AC132938.4	0.0207565	-0.00504586	-0.0404799	-0.0258024	-0.0612364	-0.035434	0.389652	0.389652	0.389652	0.389652	0.389652	0.389652	0.772065	-0.178006	-1.3744	-0.897363	-2.08414	-1.16445	0.440135	0.85873	0.169424	0.369597	0.0372327	0.244335	0.534401	0.877088	0.191569	0.43002	0.0473336	0.304211	-7.36455	-7.99818	-7.2537	-6.89468	-5.67301	-6.65436	0.771966	-0.177992	-1.37406	-0.897229	-2.0832	-1.16422
ENSG00000224631	RPS27AP16	-0.019205	0.241908	0.3231	0.261113	0.342305	0.0811922	4.31862	4.31862	4.31862	4.31862	4.31862	4.31862	-0.772013	9.17387	12.0023	9.91485	13.0121	2.97956	0.44017	8.26452e-20	1.85665e-32	8.34201e-23	1.20862e-37	0.00291096	0.534401	3.87186e-19	7.76138e-32	1.36786e-21	8.94302e-37	0.00552657	-7.33097	33.4885	62.1367	40.8726	74.4055	-2.91352	-0.771907	9.10965	11.8624	9.83024	12.8237	2.97699
ENSG00000105186	ANKRD27	0.0100323	-0.0717592	-0.147989	-0.0817915	-0.158021	-0.0762293	3.13925	3.13925	3.13925	3.13925	3.13925	3.13925	0.772001	-5.21878	-10.5032	-5.92875	-11.3853	-5.30095	0.440177	1.92607e-07	2.36936e-25	3.42108e-09	2.14924e-29	1.24139e-07	0.534401	4.29934e-07	7.98152e-25	1.31398e-08	1.16962e-28	4.39494e-07	-7.33753	5.56065	45.9405	10.118	55.5054	6.60309	0.771895	-5.20633	-10.4043	-5.91	-11.2566	-5.28729
ENSG00000112893	MAN2A1	-0.0112295	0.0805219	0.137113	0.0917514	0.148342	0.056591	3.79054	3.79054	3.79054	3.79054	3.79054	3.79054	-0.771917	5.22162	8.69175	5.93919	9.58634	3.52736	0.440226	1.89272e-07	5.69522e-18	3.20367e-09	1.89138e-21	0.000426233	0.534423	4.22641e-07	1.50677e-17	1.23527e-08	7.65168e-21	0.000925956	-7.33897	5.57947	29.1257	10.1843	37.3903	-1.14521	-0.771812	5.20958	8.63851	5.92081	9.51084	3.52328
ENSG00000237310	AC008267.5	-0.0270514	0.245033	0.382822	0.272085	0.409873	0.137788	0.00515673	0.00515673	0.00515673	0.00515673	0.00515673	0.00515673	-0.771872	6.59222	9.92488	7.26118	10.7394	3.48113	0.440251	5.08475e-11	7.39855e-23	4.89375e-13	2.09409e-26	0.000506767	0.534423	1.43415e-10	2.30771e-22	2.83621e-12	1.00997e-25	0.00108902	-7.3455	13.5673	40.2681	18.7429	48.6948	-1.28997	-0.771769	6.56843	9.84232	7.22822	10.6329	3.47715
ENSG00000159314	ARHGAP27	0.0135949	-0.0454769	-0.245212	-0.0590718	-0.258806	-0.199735	7.41593	7.41593	7.41593	7.41593	7.41593	7.41593	0.771486	-2.4454	-13.0005	-3.18442	-14.0497	-10.4926	0.440481	0.0145255	1.15145e-37	0.00146567	1.93632e-43	2.6161e-25	0.534633	0.0204615	5.53214e-37	0.00276395	1.7549e-42	5.84862e-24	-7.33105	-4.99443	74.0916	-2.23744	87.7595	46.5551	0.771382	-2.444	-12.8274	-3.1814	-13.8198	-10.3949
ENSG00000167378	IRGQ	-0.0193665	-0.0172428	-0.0127625	0.00212371	0.00660405	0.00448034	1.31518	1.31518	1.31518	1.31518	1.31518	1.31518	-0.771463	-0.646261	-0.459372	0.0786044	0.239827	0.156446	0.440481	0.51815	0.645994	0.937351	0.810477	0.87569	0.534633	0.564056	0.670902	0.948281	0.830372	0.900334	-7.36625	-7.79863	-8.08314	-7.28748	-7.80966	-7.31076	-0.771381	-0.6462	-0.459335	0.0785991	0.23981	0.156435
ENSG00000267260	AC020928.1	-0.0441706	0.0367326	-0.0914372	0.0809032	-0.0472667	-0.12817	-2.09233	-2.09233	-2.09233	-2.09233	-2.09233	-2.09233	-0.770932	0.609674	-1.47579	1.3309	-0.768146	-2.01533	0.440807	0.542124	0.140111	0.183326	0.442463	0.0439635	0.534965	0.586987	0.159972	0.231435	0.479611	0.0660312	-7.35071	-7.81625	-7.10761	-6.40724	-7.54888	-5.31264	-0.77083	0.609604	-1.47538	1.33059	-0.76804	-2.01444
ENSG00000248671	AP003498.1	0.0362864	0.0355656	0.198074	-0.000720839	0.161787	0.162508	-1.18479	-1.18479	-1.18479	-1.18479	-1.18479	-1.18479	0.770923	0.711462	3.8181	-0.0143096	3.16497	3.06225	0.440812	0.47685	0.000137067	0.988584	0.00156662	0.00221636	0.534965	0.523242	0.000199918	0.99032	0.00229887	0.00430156	-7.35089	-7.73933	-0.907383	-7.28027	-2.83779	-2.65564	0.770823	0.711378	3.8134	-0.0143084	3.16205	3.0596
ENSG00000117620	SLC35A3	0.0170966	0.186938	0.303439	0.169841	0.286343	0.116501	3.00471	3.00471	3.00471	3.00471	3.00471	3.00471	0.770793	7.93079	12.5198	7.17391	12.0132	4.70615	0.440891	3.02328e-15	4.08047e-35	9.19766e-13	1.76213e-32	2.64231e-06	0.535027	1.10184e-14	1.84066e-34	5.16672e-12	1.07104e-31	7.88543e-06	-7.34571	23.1302	68.2899	18.1368	62.6469	3.66809	0.770689	7.88994	12.3642	7.14201	11.8667	4.69683
ENSG00000243244	STON1	0.0302191	0.101421	0.0959515	0.0712021	0.0657324	-0.00546972	-0.608126	-0.608126	-0.608126	-0.608126	-0.608126	-0.608126	0.770223	2.45253	2.2379	1.70033	1.54066	-0.123854	0.441226	0.0142399	0.0253015	0.0891719	0.123505	0.90144	0.535399	0.0200802	0.0311719	0.121672	0.146623	0.9218	-7.3613	-5.00724	-5.69417	-5.85414	-6.65618	-7.32275	0.770125	2.45115	2.23677	1.69978	1.54023	-0.123843
ENSG00000166224	SGPL1	-0.0156984	-0.166716	-0.313555	-0.151018	-0.297856	-0.146839	2.83074	2.83074	2.83074	2.83074	2.83074	2.83074	-0.770004	-7.6834	-14.0345	-6.93595	-13.574	-6.4409	0.441359	2.07473e-14	2.07111e-43	4.95702e-12	1.00209e-40	1.38694e-10	0.535526	7.22969e-14	1.16378e-42	2.55157e-11	8.22649e-40	7.01822e-10	-7.34268	21.2309	87.2258	16.4874	81.515	13.2024	-0.7699	-7.64591	-13.8149	-6.9068	-13.3625	-6.41732
ENSG00000164930	FZD6	0.0362116	0.37499	0.307459	0.338778	0.271248	-0.0675306	-0.570307	-0.570307	-0.570307	-0.570307	-0.570307	-0.570307	0.769797	7.50082	5.93561	6.74586	5.31757	-1.27643	0.441481	8.25673e-14	3.26395e-09	1.82568e-11	1.13204e-07	0.201905	0.535639	2.77643e-13	6.09167e-09	8.89865e-11	2.28888e-07	0.257289	-7.33799	19.8591	9.33677	15.2056	6.23151	-6.49651	0.769694	7.46616	5.91774	6.71933	5.30414	-1.27614
ENSG00000075073	TACR2	0.0472729	0.0769767	0.202478	0.0297038	0.155205	0.125501	-2.87998	-2.87998	-2.87998	-2.87998	-2.87998	-2.87998	0.769151	1.19308	3.0618	0.456834	2.36219	1.8497	0.441864	0.232936	0.00222172	0.647825	0.0182333	0.0644611	0.536069	0.273434	0.0029743	0.696798	0.024032	0.0932035	-7.34847	-7.28904	-3.51898	-7.18422	-5.06037	-5.63294	0.769049	1.19283	3.05887	0.456786	2.36085	1.84898
ENSG00000162139	NEU3	-0.0166687	-0.026954	-0.0356816	-0.0102853	-0.0190129	-0.00872763	2.10439	2.10439	2.10439	2.10439	2.10439	2.10439	-0.768767	-1.16842	-1.49349	-0.441615	-0.805213	-0.355324	0.442091	0.242727	0.135408	0.658799	0.42076	0.722371	0.536282	0.283971	0.154865	0.706865	0.458118	0.769331	-7.36174	-7.31773	-7.07199	-7.18883	-7.51526	-7.26048	-0.768668	-1.1682	-1.49311	-0.441571	-0.805103	-0.355291
ENSG00000258940	AL132639.2	0.0277506	0.272338	0.258942	0.244588	0.231191	-0.0133963	-0.380915	-0.380915	-0.380915	-0.380915	-0.380915	-0.380915	0.768757	7.11426	6.50126	6.32164	5.86483	-0.327444	0.442096	1.37974e-12	9.22503e-11	2.96276e-10	4.98599e-09	0.743355	0.536282	4.29506e-12	1.84109e-10	1.27856e-09	1.09696e-08	0.787667	-7.35864	17.0986	12.8104	12.4932	9.25672	-7.2664	0.768658	7.08607	6.47913	6.30071	5.84764	-0.327414
ENSG00000125445	MRPS7	0.00932641	0.103943	0.222369	0.0946165	0.213043	0.118426	4.84242	4.84242	4.84242	4.84242	4.84242	4.84242	0.768589	8.10199	17.0242	7.38965	16.6865	8.96846	0.4422	7.8039e-16	4.02969e-62	1.92436e-13	1.04443e-59	5.33358e-19	0.536373	2.94745e-15	3.66095e-61	1.16103e-12	1.7022e-58	6.71118e-18	-7.33089	24.4582	129.964	19.6605	125.009	32.1888	0.768483	8.05724	16.6328	7.35395	16.2965	8.9051
ENSG00000131759	RARA	-0.0199393	-0.245968	-0.502954	-0.226028	-0.483015	-0.256986	6.35825	6.35825	6.35825	6.35825	6.35825	6.35825	-0.768396	-8.97764	-18.0812	-8.26601	-17.7668	-9.14424	0.442313	4.73176e-19	1.51307e-69	2.07759e-16	3.90404e-67	1.09658e-19	0.536466	2.12438e-18	1.65882e-68	1.72588e-15	8.29455e-66	1.49256e-18	-7.33396	31.7734	147.178	26.3677	142.294	33.7575	-0.768293	-8.91838	-17.6276	-8.21752	-17.3107	-9.07892
ENSG00000106682	EIF4H	-0.0128775	-0.191017	-0.326947	-0.17814	-0.31407	-0.13593	6.03399	6.03399	6.03399	6.03399	6.03399	6.03399	-0.768365	-10.7928	-18.1878	-10.0936	-17.8901	-7.49224	0.442333	1.14986e-26	3.15222e-70	1.46119e-23	6.50326e-68	8.9869e-14	0.536466	7.65108e-26	3.52569e-69	2.64985e-22	1.44021e-66	6.59016e-13	-7.33007	49.1082	148.583	42.5911	143.962	20.3615	-0.768259	-10.6887	-17.7161	-10.0042	-17.4136	-7.455
ENSG00000136628	EPRS1	-0.0124333	-0.125529	-0.0605087	-0.113096	-0.0480754	0.0650204	3.91325	3.91325	3.91325	3.91325	3.91325	3.91325	-0.768216	-7.31605	-3.44923	-6.58811	-2.7979	3.65109	0.442421	3.25172e-13	0.000569758	5.27055e-11	0.00517763	0.000265753	0.536537	1.05444e-12	0.000796756	2.46247e-10	0.00722489	0.000595469	-7.33792	18.5281	-2.24418	14.1785	-3.93569	-0.703484	-0.768112	-7.28354	-3.44562	-6.56309	-2.79577	3.64658
ENSG00000285799	AL645929.3	-0.05174	-0.0521128	-0.384541	-0.000372712	-0.332801	-0.332428	-2.46648	-2.46648	-2.46648	-2.46648	-2.46648	-2.46648	-0.767913	-0.72973	-5.22688	-0.00520009	-4.59895	-4.43349	0.4426	0.465611	1.84065e-07	0.995851	4.42852e-06	9.61658e-06	0.536673	0.512284	3.16336e-07	0.996434	8.05356e-06	2.66131e-05	-7.34069	-7.71567	5.41762	-7.27391	2.69358	2.43698	-0.76781	-0.729639	-5.21475	-0.00519965	-4.59019	-4.42562
ENSG00000118402	ELOVL4	-0.031343	0.0638928	0.0176214	0.0952358	0.0489644	-0.0462714	-0.183773	-0.183773	-0.183773	-0.183773	-0.183773	-0.183773	-0.767888	1.48205	0.395984	2.1969	1.11032	-1.01403	0.442616	0.138441	0.69215	0.0281107	0.266959	0.310663	0.536673	0.169189	0.715157	0.0424276	0.301364	0.37489	-7.33793	-6.88546	-8.09408	-4.8722	-7.20689	-6.80011	-0.767783	1.48162	0.395939	2.19574	1.11009	-1.01383
ENSG00000269553	U62631.1	-0.049893	-0.219023	-0.616499	-0.16913	-0.566606	-0.397476	-2.1763	-2.1763	-2.1763	-2.1763	-2.1763	-2.1763	-0.767881	-3.18966	-8.71881	-2.44912	-8.11679	-5.50032	0.442618	0.00143886	4.59665e-18	0.0143788	7.00086e-16	4.12276e-08	0.536673	0.00228837	1.21921e-17	0.0229242	2.21077e-15	1.55868e-07	-7.34496	-2.9145	29.3394	-4.29592	24.7115	7.66762	-0.767779	-3.18674	-8.66296	-2.44766	-8.0705	-5.48551
ENSG00000101888	NXT2	-0.0112797	-0.00280643	-0.0253447	0.00847325	-0.014065	-0.0225382	2.55224	2.55224	2.55224	2.55224	2.55224	2.55224	-0.76783	-0.180289	-1.58049	0.539708	-0.886322	-1.36839	0.442649	0.856938	0.114096	0.589438	0.375516	0.171295	0.536675	0.875542	0.131586	0.642672	0.412844	0.222468	-7.35789	-7.98288	-6.94321	-7.14141	-7.45026	-6.39677	-0.767728	-0.180274	-1.58005	0.53965	-0.886188	-1.36806
ENSG00000280160	AC135050.7	0.029092	-0.143869	0.0370596	-0.172961	0.00796757	0.180929	-0.654517	-0.654517	-0.654517	-0.654517	-0.654517	-0.654517	0.767771	-3.60172	0.894928	-4.27679	0.193416	4.24297	0.442682	0.000321035	0.370898	1.95489e-05	0.846646	2.27408e-05	0.536681	0.000545363	0.399987	4.80904e-05	0.863996	5.98201e-05	-7.36284	-1.54037	-7.79469	1.78967	-7.82238	1.61227	0.767672	-3.59771	0.894793	-4.26998	0.193399	4.23613
ENSG00000282199	AC007993.3	0.0481413	0.466343	0.551621	0.418202	0.50348	0.0852778	-2.32817	-2.32817	-2.32817	-2.32817	-2.32817	-2.32817	0.767562	7.04381	8.09272	6.27152	7.46888	1.2222	0.442808	2.30319e-12	8.42658e-16	4.10193e-10	1.0644e-13	0.221731	0.536799	7.06111e-12	2.05896e-15	1.74103e-09	2.9896e-13	0.279563	-7.35025	16.5994	24.208	12.1757	19.7746	-6.58522	0.76746	7.01478	8.04784	6.2501	7.43265	1.22194
ENSG00000131165	CHMP1A	-0.0136439	-0.210729	-0.285871	-0.197085	-0.272227	-0.0751423	6.01247	6.01247	6.01247	6.01247	6.01247	6.01247	-0.767227	-11.2382	-15.0213	-10.5289	-14.618	-3.90601	0.443009	9.887e-29	3.06449e-49	1.84593e-25	1.00968e-46	9.60074e-05	0.537008	7.29283e-28	1.99399e-48	4.20675e-24	1.03859e-45	0.000230339	-7.33336	53.8326	100.567	46.9168	95.2568	0.240507	-0.767122	-11.1213	-14.7503	-10.4281	-14.3537	-3.90047
ENSG00000233266	HMGB1P31	0.041742	0.101286	0.198624	0.0595436	0.156882	0.0973382	-2.10036	-2.10036	-2.10036	-2.10036	-2.10036	-2.10036	0.766906	1.75445	3.33187	1.02592	2.67382	1.59982	0.443197	0.079451	0.000872775	0.305013	0.0075409	0.109747	0.537195	0.100876	0.00120466	0.364243	0.0103651	0.150344	-7.34724	-6.44972	-2.63814	-6.75342	-4.26702	-6.0466	0.766805	1.75388	3.32862	1.02574	2.67196	1.59933
ENSG00000145349	CAMK2D	-0.0145961	0.16293	0.303398	0.177526	0.317995	0.140468	2.95677	2.95677	2.95677	2.95677	2.95677	2.95677	-0.766823	8.04589	14.5698	8.75154	15.5709	6.62474	0.443248	1.21227e-15	1.50816e-46	3.49099e-18	1.44967e-52	4.12893e-11	0.537195	4.52953e-15	9.21143e-46	3.51602e-17	1.84134e-51	2.23534e-10	-7.33937	24.0129	94.2464	30.363	108.485	14.3767	-0.76672	8.0032	14.3259	8.69426	15.2583	6.59938
ENSG00000144597	EAF1	0.0145642	-0.0926654	-0.289306	-0.10723	-0.30387	-0.196641	2.58701	2.58701	2.58701	2.58701	2.58701	2.58701	0.76682	-4.59151	-13.9038	-5.27716	-14.8059	-9.22185	0.443249	4.57422e-06	1.08805e-42	1.40612e-07	6.74271e-48	5.39012e-20	0.537195	9.16272e-06	5.99574e-42	4.4794e-07	7.21163e-47	7.52697e-19	-7.35457	2.50655	85.6983	6.52393	98.14	34.489	0.766719	-4.58342	-13.695	-5.26445	-14.5402	-9.15591
ENSG00000257950	P2RX5-TAX1BP3	0.0273003	-0.0906731	0.09286	-0.117973	0.0655597	0.183533	-0.316563	-0.316563	-0.316563	-0.316563	-0.316563	-0.316563	0.766696	-2.40822	2.37158	-3.0944	1.68616	4.55297	0.44332	0.0160863	0.0177728	0.00198978	0.091869	5.4985e-06	0.537247	0.0225136	0.0221854	0.00367033	0.110941	1.56967e-05	-7.36493	-5.11238	-5.38141	-2.53009	-6.41873	2.96742	0.766598	-2.40695	2.37032	-3.09175	1.68562	4.54481
ENSG00000239793	AC098818.1	0.0384242	0.0545435	0.00661625	0.0161193	-0.031808	-0.0479273	-1.90103	-1.90103	-1.90103	-1.90103	-1.90103	-1.90103	0.766526	1.02625	0.121507	0.305919	-0.598575	-0.872722	0.443431	0.304874	0.9033	0.759692	0.549509	0.382898	0.537326	0.349105	0.911972	0.796415	0.584603	0.449273	-7.30492	-7.4184	-8.13458	-7.20245	-7.62835	-6.919	0.766412	1.02604	0.121494	0.305886	-0.598496	-0.872568
ENSG00000287989	AL450352.1	-0.0473552	0.178479	0.236307	0.225834	0.283663	0.0578287	-3.21095	-3.21095	-3.21095	-3.21095	-3.21095	-3.21095	-0.766497	2.77808	3.60341	3.47519	4.31084	0.853939	0.443442	0.00550941	0.000321112	0.000518923	1.68448e-05	0.39322	0.537326	0.00821459	0.000456473	0.00104742	2.93436e-05	0.459379	-7.35946	-4.16718	-1.74322	-1.30076	1.39665	-6.98894	-0.766393	2.77563	3.59764	3.47079	4.30307	0.853793
ENSG00000164776	PHKG1	0.0249465	-0.0639164	0.0526143	-0.0888628	0.0276678	0.116531	-0.101577	-0.101577	-0.101577	-0.101577	-0.101577	-0.101577	0.766277	-1.87702	1.49372	-2.56847	0.782044	3.19174	0.44357	0.0606193	0.135377	0.0102658	0.434253	0.00143039	0.537439	0.078329	0.154839	0.0168286	0.471675	0.0028626	-7.37133	-6.26499	-7.09754	-4.02255	-7.54341	-2.27448	0.766179	-1.87626	1.49323	-2.56675	0.781934	3.18845
ENSG00000198589	LRBA	0.0119621	0.0821173	0.256149	0.0701553	0.244187	0.174031	3.04326	3.04326	3.04326	3.04326	3.04326	3.04326	0.766244	4.96654	15.1017	4.22687	14.6144	10.0474	0.443593	7.19951e-07	1.09731e-49	2.44355e-05	1.06217e-46	2.30389e-23	0.537439	1.5362e-06	7.2604e-49	5.94052e-05	1.09139e-45	4.31527e-22	-7.344	4.28808	101.645	1.59111	95.1704	42.1157	0.76614	4.9559	14.8194	4.21995	14.3502	9.95899
ENSG00000258388	PPT2-EGFL8	0.0338101	-0.353479	-0.147963	-0.387289	-0.181773	0.205516	-0.548515	-0.548515	-0.548515	-0.548515	-0.548515	-0.548515	0.765821	-7.56059	-3.04735	-8.19952	-3.7803	4.12174	0.443842	5.22203e-14	0.00232828	3.52657e-16	0.000159739	3.86351e-05	0.537706	1.77918e-13	0.0031132	2.86139e-15	0.000257046	9.80674e-05	-7.35883	20.3146	-3.54858	25.8488	-0.712648	1.1175	0.765722	-7.52625	-3.04481	-8.1538	-3.77542	4.11549
ENSG00000171735	CAMTA1	-0.0137638	0.158081	0.265748	0.171845	0.279512	0.107667	4.51366	4.51366	4.51366	4.51366	4.51366	4.51366	-0.765743	8.29858	13.6756	9.04655	14.7425	5.48561	0.443892	1.57714e-16	2.37815e-41	2.66931e-19	1.88676e-47	4.48418e-08	0.537732	6.19019e-16	1.26566e-40	3.03241e-18	1.98194e-46	1.68652e-07	-7.33101	26.0302	82.3945	32.9011	96.8089	7.58257	-0.765638	8.25051	13.4691	8.98157	14.4696	5.47064
ENSG00000285744	AC083837.1	-0.0484992	-0.00940564	0.335075	0.0390935	0.383574	0.34448	-3.20916	-3.20916	-3.20916	-3.20916	-3.20916	-3.20916	-0.765598	-0.142701	4.97708	0.585963	5.67792	4.95342	0.443976	0.886538	6.94554e-07	0.55795	1.50593e-08	7.76402e-07	0.5378	0.901723	1.15712e-06	0.61352	3.21439e-08	2.49402e-06	-7.36327	-8.01086	4.11268	-7.1337	8.16324	4.82341	-0.765496	-0.142687	4.96288	0.585888	5.66089	4.94121
ENSG00000177302	TOP3A	0.0129794	-0.146844	-0.275231	-0.159824	-0.288211	-0.128387	4.24017	4.24017	4.24017	4.24017	4.24017	4.24017	0.765221	-8.18064	-15.028	-8.90728	-16.0722	-6.91585	0.444202	4.12547e-16	2.79162e-49	9.09625e-19	1.04058e-55	5.71803e-12	0.538024	1.58485e-15	1.82021e-48	9.7677e-18	1.48056e-54	3.42922e-11	-7.33718	25.0858	100.613	31.7027	115.863	16.3013	0.765116	-8.13482	-14.7566	-8.84569	-15.7237	-6.8865
ENSG00000266998	AC111182.1	-0.020956	0.194286	0.386078	0.215242	0.407034	0.191793	1.21304	1.21304	1.21304	1.21304	1.21304	1.21304	-0.765196	6.67448	12.8426	7.38333	13.7467	6.24522	0.444218	2.9839e-11	1.17808e-36	2.03939e-13	1.28065e-41	4.90962e-10	0.538024	8.53112e-11	5.52195e-36	1.22729e-12	1.08541e-40	2.3338e-09	-7.33064	14.1047	71.811	19.5977	83.3425	11.9797	-0.765089	6.64736	12.6459	7.34619	13.5147	6.22197
ENSG00000272308	AC104113.1	0.0471643	0.0825235	0.205236	0.0353592	0.158072	0.122713	-3.14761	-3.14761	-3.14761	-3.14761	-3.14761	-3.14761	0.764943	1.27344	3.084	0.540157	2.38986	1.79467	0.444365	0.202959	0.00206153	0.58913	0.0169176	0.0728098	0.538167	0.240874	0.00276516	0.642434	0.0223761	0.104171	-7.36258	-7.19975	-3.458	-7.15019	-5.00199	-5.73894	0.764843	1.27317	3.08122	0.540098	2.38849	1.79402
ENSG00000198870	STKLD1	-0.0427726	0.0533345	0.160499	0.0961071	0.203272	0.107165	-2.37868	-2.37868	-2.37868	-2.37868	-2.37868	-2.37868	-0.764552	0.907471	2.65461	1.61704	3.37877	1.72328	0.444597	0.364228	0.00798208	0.105973	0.000737396	0.0849411	0.538413	0.410602	0.0102633	0.142143	0.00111537	0.11977	-7.36492	-7.60087	-4.6873	-5.99544	-2.15958	-5.86363	-0.764454	0.907338	2.65283	1.61656	3.37528	1.72271
ENSG00000278607	AC015819.2	-0.0320866	0.0296172	-0.119419	0.0617038	-0.0873327	-0.149037	-0.696954	-0.696954	-0.696954	-0.696954	-0.696954	-0.696954	-0.764035	0.666153	-2.58575	1.37302	-1.90942	-3.14214	0.444904	0.50536	0.00976119	0.169846	0.0563024	0.00169335	0.538737	0.551473	0.0124632	0.216436	0.0699054	0.00334371	-7.36273	-7.78028	-4.84749	-6.34878	-6.01659	-2.41394	-0.763938	0.666079	-2.58418	1.3727	-1.90869	-3.13933
ENSG00000198580	AC073343.1	0.0487194	0.067656	0.229475	0.0189365	0.180755	0.161819	-3.16525	-3.16525	-3.16525	-3.16525	-3.16525	-3.16525	0.764008	1.00797	3.32809	0.279597	2.64247	2.2873	0.444922	0.31355	0.000885107	0.779806	0.00827401	0.0222495	0.538737	0.358473	0.00122087	0.814057	0.011319	0.0356386	-7.36001	-7.49746	-2.67327	-7.25287	-4.36516	-4.73498	0.763908	1.0078	3.32471	0.279572	2.64068	2.28608
ENSG00000179604	CDC42EP4	-0.0135761	-0.0278966	-0.039065	-0.0143206	-0.025489	-0.0111684	2.06935	2.06935	2.06935	2.06935	2.06935	2.06935	-0.763866	-1.48265	-2.0147	-0.756297	-1.32816	-0.561326	0.445008	0.138274	0.0440314	0.449534	0.184234	0.57462	0.538807	0.169018	0.0531585	0.509239	0.213219	0.635414	-7.34823	-6.88948	-6.15178	-6.99212	-6.94955	-7.16102	-0.763764	-1.48225	-2.01379	-0.756193	-1.32783	-0.561261
ENSG00000254719	AC080023.2	0.0305825	0.177663	-0.121555	0.147081	-0.152137	-0.299218	-0.747621	-0.747621	-0.747621	-0.747621	-0.747621	-0.747621	0.763413	4.16812	-2.74644	3.43033	-3.49313	-6.61716	0.445277	3.15456e-05	0.00605965	0.000611104	0.000484512	4.3401e-11	0.539098	5.88634e-05	0.0078618	0.00122286	0.000746171	2.33891e-10	-7.3494	0.671869	-4.40217	-1.42665	-1.74294	14.339	0.763312	4.16201	-2.74454	3.42664	-3.48918	-6.59198
ENSG00000166343	MSS51	0.0254852	0.195784	0.182195	0.170299	0.15671	-0.0135893	0.834842	0.834842	0.834842	0.834842	0.834842	0.834842	0.763211	5.51712	4.91939	4.73697	4.26949	-0.356029	0.445386	3.67831e-08	9.05249e-07	2.24957e-06	2.00763e-05	0.721839	0.539195	8.60987e-08	1.49753e-06	6.22368e-06	3.47733e-05	0.769021	-7.37284	7.13739	3.86846	3.8472	1.244	-7.25813	0.76313	5.50564	4.91119	4.72961	4.26404	-0.356003
ENSG00000087250	MT3	-0.0460962	0.15957	0.260777	0.205666	0.306874	0.101207	-2.90623	-2.90623	-2.90623	-2.90623	-2.90623	-2.90623	-0.763038	2.52084	4.02743	3.2294	4.76885	1.52458	0.445503	0.011766	5.81366e-05	0.00125545	1.95015e-06	0.127484	0.539302	0.0168057	8.65383e-05	0.00238978	3.63425e-06	0.171448	-7.34607	-4.82345	-0.110031	-2.10179	3.47157	-6.1764	-0.762934	2.51909	4.02025	3.22597	4.75852	1.5241
ENSG00000034053	APBA2	-0.0137057	-0.140247	-0.144595	-0.126542	-0.13089	-0.00434796	3.1723	3.1723	3.1723	3.1723	3.1723	3.1723	-0.76252	-7.31488	-7.34529	-6.63992	-6.83754	-0.218963	0.445814	3.32102e-13	2.65956e-13	3.76555e-11	9.89178e-12	0.826695	0.539644	1.07599e-12	5.88429e-13	1.78366e-10	2.51015e-11	0.85962	-7.32115	18.509	18.5425	14.5066	15.3247	-7.27916	-0.762412	-7.2807	-7.3106	-6.61302	-6.80807	-0.218942
ENSG00000108239	TBC1D12	-0.0296706	0.210249	0.0787538	0.239919	0.108424	-0.131495	0.101334	0.101334	0.101334	0.101334	0.101334	0.101334	-0.762387	5.08465	1.83065	5.74957	2.54929	-2.97769	0.445888	3.89658e-07	0.0672483	9.84035e-09	0.0108443	0.00292784	0.539699	8.49736e-07	0.0796002	3.58149e-08	0.0146395	0.00555637	-7.35774	4.87188	-6.50031	9.09241	-4.58455	-2.90366	-0.762288	5.07394	1.83001	5.73346	2.54768	-2.97521
ENSG00000142065	ZFP14	-0.0176797	0.0372957	0.194758	0.0549754	0.212438	0.157462	2.10688	2.10688	2.10688	2.10688	2.10688	2.10688	-0.762188	1.50693	7.60003	2.20908	8.42776	6.00411	0.446008	0.131932	3.89744e-14	0.027246	5.45664e-17	2.16089e-09	0.539809	0.161864	8.93175e-14	0.0412514	1.80933e-16	9.55297e-09	-7.35329	-6.84922	20.4326	-4.84628	27.244	10.5366	-0.762088	1.50653	7.56437	2.20798	8.37641	5.98523
ENSG00000273213	H3-2	-0.0472774	-0.0140601	-0.0642338	0.0332173	-0.0169564	-0.0501737	-2.57786	-2.57786	-2.57786	-2.57786	-2.57786	-2.57786	-0.762036	-0.213096	-0.945196	0.503943	-0.255087	-0.728239	0.446101	0.831266	0.344636	0.614341	0.798674	0.466528	0.539887	0.853204	0.373507	0.665957	0.819483	0.531047	-7.33259	-7.94302	-7.71149	-7.13619	-7.78842	-7.04485	-0.761931	-0.213078	-0.945044	0.503887	-0.255063	-0.72814
ENSG00000213780	GTF2H4	-0.0481632	0.14471	0.0162598	0.192874	0.064423	-0.128451	-2.99072	-2.99072	-2.99072	-2.99072	-2.99072	-2.99072	-0.761429	2.16457	0.236032	2.85966	0.945838	-1.81946	0.446459	0.0304949	0.813423	0.00426975	0.344307	0.06894	0.540286	0.0412204	0.828958	0.00745721	0.380913	0.0990857	-7.36455	-5.66422	-8.16741	-3.22377	-7.40077	-5.68735	-0.761331	2.1636	0.236012	2.85751	0.94569	-1.81881
ENSG00000260778	AC009065.5	-0.0349918	0.00531935	0.0317523	0.0403112	0.0667441	0.0264329	-0.708847	-0.708847	-0.708847	-0.708847	-0.708847	-0.708847	-0.76136	0.109229	0.626285	0.817961	1.32991	0.507368	0.4465	0.913027	0.531173	0.413443	0.18365	0.611933	0.540301	0.925067	0.559749	0.473945	0.212596	0.6694	-7.37027	-8.00063	-7.9921	-6.95744	-6.95616	-7.19738	-0.761263	0.109221	0.626216	0.81785	1.3296	0.507316
ENSG00000242683	RPL12P21	0.0502726	0.268446	0.831312	0.218173	0.78104	0.562867	-0.926365	-0.926365	-0.926365	-0.926365	-0.926365	-0.926365	0.761311	3.83033	11.4129	3.08401	10.8624	7.54001	0.44653	0.000130415	1.35272e-29	0.00206053	5.5147e-27	6.18319e-14	0.540302	0.000230294	5.19666e-29	0.00379303	2.73181e-26	4.61143e-13	-7.36279	-0.683356	55.7107	-2.55551	50.0964	20.7586	0.761213	3.82567	11.2973	3.08137	10.7566	7.50414
ENSG00000270096	AC078795.2	0.0466215	0.174058	0.216024	0.127436	0.169403	0.0419668	-1.97403	-1.97403	-1.97403	-1.97403	-1.97403	-1.97403	0.761176	2.68967	3.22909	1.94873	2.55778	0.611282	0.44661	0.00718927	0.00125446	0.051419	0.010583	0.541058	0.540364	0.0105587	0.00171041	0.0737288	0.0143072	0.60312	-7.36798	-4.39636	-2.99188	-5.40269	-4.58233	-7.14825	0.761079	2.68795	3.2262	1.94797	2.55618	0.611213
ENSG00000164615	CAMLG	0.0131924	0.177149	0.160322	0.163957	0.14713	-0.0168274	5.82093	5.82093	5.82093	5.82093	5.82093	5.82093	0.760866	9.7021	8.6545	8.98015	8.09652	-0.896517	0.446798	6.12314e-22	7.86398e-18	4.73083e-19	8.21863e-16	0.370051	0.540557	3.23497e-21	2.06633e-17	5.21389e-18	2.58795e-15	0.436483	-7.34311	38.3502	28.8019	32.357	24.5487	-6.94365	0.760764	9.62745	8.60156	8.9184	8.0509	-0.896378
ENSG00000285448	AL136961.1	0.0467586	0.12423	0.0249801	0.0774716	-0.0217785	-0.09925	-2.65925	-2.65925	-2.65925	-2.65925	-2.65925	-2.65925	0.760487	1.90955	0.373559	1.18785	-0.330929	-1.45704	0.447025	0.0562873	0.70876	0.234992	0.740723	0.145217	0.540796	0.0731583	0.730692	0.288948	0.766179	0.192329	-7.34155	-6.15802	-8.1031	-6.56973	-7.77504	-6.26218	0.760385	1.9088	0.373522	1.1876	-0.330896	-1.45664
ENSG00000174718	RESF1	0.0102462	-0.0350112	-0.217399	-0.0452574	-0.227645	-0.182388	7.08644	7.08644	7.08644	7.08644	7.08644	7.08644	0.760147	-2.45867	-15.0471	-3.20277	-16.2162	-12.5894	0.44723	0.0140035	2.48478e-49	0.00137655	1.4599e-56	2.22806e-35	0.54101	0.0197602	1.62352e-48	0.00260687	2.13363e-55	1.21217e-33	-7.3211	-4.94275	100.488	-2.16666	117.468	69.3692	0.760041	-2.45717	-14.7644	-3.19952	-15.8476	-12.4128
ENSG00000147416	ATP6V1B2	-0.00989596	-0.160383	-0.353588	-0.150487	-0.343692	-0.193205	7.39469	7.39469	7.39469	7.39469	7.39469	7.39469	-0.759823	-11.6465	-25.2998	-11.0237	-25.3508	-13.8082	0.447424	1.15024e-30	9.1457e-128	1.10349e-27	1.34667e-127	5.58186e-42	0.54121	9.30477e-30	3.6786e-126	3.29716e-26	2.53498e-125	5.74169e-40	-7.3192	58.1453	278.655	51.8899	279.787	84.3948	-0.759716	-11.5118	-24.0462	-10.904	-24.0301	-13.5757
ENSG00000188428	BLOC1S5	0.00994934	0.0771138	0.110668	0.0671644	0.100719	0.0335545	2.96357	2.96357	2.96357	2.96357	2.96357	2.96357	0.759424	5.55613	7.76718	4.81702	7.17105	2.30391	0.447659	2.99733e-08	1.09334e-14	1.53164e-06	9.41093e-13	0.0212986	0.541459	7.0536e-08	2.56366e-14	4.32388e-06	2.52137e-12	0.0342524	-7.35175	7.35817	21.6735	4.22931	17.6284	-4.68378	0.759324	5.54159	7.7279	4.80706	7.13886	2.30265
ENSG00000123415	SMUG1	-0.0100664	0.0987633	0.109432	0.10883	0.119498	0.0106685	4.13523	4.13523	4.13523	4.13523	4.13523	4.13523	-0.759136	7.05189	7.6609	7.74742	8.50539	0.733457	0.44783	2.16634e-12	2.4441e-14	1.27617e-14	2.82686e-17	0.463338	0.541632	6.65728e-12	5.64652e-14	8.74186e-14	9.52099e-17	0.52815	-7.35242	16.6668	20.8791	22.3263	27.8839	-7.07086	-0.759037	7.02333	7.6248	7.70819	8.4535	0.733362
ENSG00000244731	C4A	-0.0396875	-0.0451331	0.0568825	-0.00544565	0.09657	0.102016	-1.67504	-1.67504	-1.67504	-1.67504	-1.67504	-1.67504	-0.758629	-0.814048	0.997272	-0.0982817	1.72463	1.76056	0.448138	0.415686	0.318722	0.921716	0.0847081	0.0784269	0.541969	0.462572	0.34728	0.935078	0.102721	0.111461	-7.332	-7.63497	-7.66242	-7.25772	-6.33422	-5.7657	-0.758523	-0.813928	0.997088	-0.0982727	1.724	1.75989
ENSG00000261824	LINC00662	0.0228532	0.155494	0.20282	0.13264	0.179967	0.0473264	3.92621	3.92621	3.92621	3.92621	3.92621	3.92621	0.758535	4.86897	6.21176	4.14294	5.61632	1.42402	0.448191	1.17873e-06	5.93827e-10	3.52594e-05	2.13434e-08	0.154547	0.541984	2.47998e-06	1.14613e-09	8.35923e-05	4.50665e-08	0.203256	-7.35333	3.81434	10.9861	1.24209	7.83176	-6.32397	0.758435	4.85918	6.19206	4.13653	5.60074	1.42365
ENSG00000139055	ERP27	0.0192505	-0.00777964	-0.100414	-0.0270302	-0.119665	-0.0926348	1.13821	1.13821	1.13821	1.13821	1.13821	1.13821	0.758502	-0.287842	-3.56752	-0.989873	-4.30061	-3.20046	0.448208	0.773486	0.000365667	0.322314	1.75711e-05	0.0013862	0.541984	0.801106	0.000518048	0.382043	3.05777e-05	0.00278097	-7.36783	-7.95559	-1.82949	-6.79482	1.38042	-2.22191	0.758406	-0.287818	-3.5637	-0.989715	-4.29371	-3.19751
ENSG00000285006	AC005280.3	0.0506975	-0.106762	-0.650837	-0.157459	-0.701535	-0.544075	-2.48487	-2.48487	-2.48487	-2.48487	-2.48487	-2.48487	0.75747	-1.51846	-9.00541	-2.21615	-9.75843	-7.32296	0.448827	0.129004	3.81856e-19	0.026757	3.67703e-22	3.12934e-13	0.542698	0.158479	1.05104e-18	0.040596	1.52897e-21	2.15933e-12	-7.36766	-6.85811	31.8529	-4.85145	39.0546	19.1609	0.757372	-1.51804	-8.9421	-2.21504	-9.67973	-7.28871
ENSG00000100991	TRPC4AP	-0.0105156	-0.0918068	-0.252197	-0.0812912	-0.241682	-0.160391	5.60389	5.60389	5.60389	5.60389	5.60389	5.60389	-0.757357	-6.25454	-16.898	-5.54908	-16.5761	-10.6354	0.448898	4.55231e-10	2.6304e-61	3.13377e-08	5.30621e-59	6.16664e-26	0.542717	1.21275e-09	2.3356e-60	1.07854e-07	8.40776e-58	1.47686e-24	-7.3421	11.4427	128.293	7.97691	123.591	47.9894	-0.757254	-6.23381	-16.5201	-5.53379	-16.1969	-10.5318
ENSG00000152147	GEMIN6	0.0141282	0.244505	0.346149	0.230377	0.332021	0.101644	3.37737	3.37737	3.37737	3.37737	3.37737	3.37737	0.75735	12.4213	17.1989	11.6541	16.714	4.94358	0.448901	1.45756e-34	3.57104e-63	1.07407e-30	6.87995e-60	8.11978e-07	0.542717	1.4194e-33	3.3377e-62	4.65858e-29	1.1291e-58	2.6012e-06	-7.35159	67.1792	132.815	58.8447	125.555	4.79097	0.757249	12.2615	16.7774	11.5177	16.322	4.93247
ENSG00000012232	EXTL3	-0.0153872	-0.254542	-0.452341	-0.239155	-0.436954	-0.197799	4.8254	4.8254	4.8254	4.8254	4.8254	4.8254	-0.756424	-11.8114	-20.5991	-11.1517	-20.4356	-8.9438	0.449458	1.755e-31	3.48859e-88	2.76678e-28	1.38092e-86	6.71654e-19	0.543356	1.4724e-30	6.0247e-87	8.87256e-27	5.46103e-85	8.31244e-18	-7.33185	60.0369	189.178	53.2869	186.444	31.9498	-0.756319	-11.6728	-19.9077	-11.0291	-19.7225	-8.87949
ENSG00000273010	AL360270.3	0.0463871	0.24688	0.22736	0.200493	0.180972	-0.0195205	-2.53632	-2.53632	-2.53632	-2.53632	-2.53632	-2.53632	0.756223	3.83698	3.4393	3.08058	2.74733	-0.286885	0.449574	0.000127109	0.000591546	0.00208493	0.00604483	0.774221	0.543462	0.000224708	0.000826181	0.00383231	0.00838525	0.815301	-7.37157	-0.674107	-2.307	-2.57981	-4.08792	-7.30358	0.756125	3.83199	3.43546	3.07786	2.74534	-0.286858
ENSG00000105072	C19orf44	-0.0284384	-0.218228	-0.185465	-0.189789	-0.157026	0.0327632	-0.0757289	-0.0757289	-0.0757289	-0.0757289	-0.0757289	-0.0757289	-0.756116	-5.47844	-4.46385	-4.7001	-3.8082	0.765441	0.449636	4.61436e-08	8.32864e-06	2.71301e-06	0.000142757	0.444068	0.543502	1.07448e-07	1.30431e-05	7.43371e-06	0.000230765	0.509455	-7.37802	6.92341	1.74106	3.67261	-0.610979	-7.03367	-0.756021	-5.46556	-4.45656	-4.69143	-3.80334	0.765341
ENSG00000148303	RPL7A	-0.0157969	0.207609	0.328211	0.223406	0.344008	0.120602	11.1452	11.1452	11.1452	11.1452	11.1452	11.1452	-0.755952	9.44795	14.7582	10.19	15.7995	5.36995	0.449739	6.76157e-21	1.24923e-47	5.6129e-24	5.65271e-54	8.5096e-08	0.543591	3.37612e-20	7.79435e-47	1.06402e-22	7.55729e-53	3.07811e-07	-7.34017	35.9649	96.8982	43.5366	111.899	6.95068	-0.75585	9.37741	14.4979	10.0984	15.4686	5.35598
ENSG00000069956	MAPK6	-0.0170693	0.0484424	-0.0419964	0.0655117	-0.024927	-0.0904388	1.84033	1.84033	1.84033	1.84033	1.84033	1.84033	-0.755015	2.02143	-1.69211	2.70284	-1.01207	-3.53622	0.450297	0.0433181	0.0907244	0.00691291	0.311584	0.000411989	0.544231	0.0572346	0.105897	0.0116665	0.347694	0.000897083	-7.37425	-5.96514	-6.76177	-3.65662	-7.32925	-1.11021	-0.75492	2.02063	-1.69159	2.70101	-1.0119	-3.53228
ENSG00000273882	MIR8066	0.0551669	0.0258706	0.376978	-0.0292963	0.321811	0.351107	-4.29897	-4.29897	-4.29897	-4.29897	-4.29897	-4.29897	0.754899	0.335084	4.74963	-0.376286	4.10215	4.3184	0.450357	0.73758	2.1137e-06	0.706725	4.18004e-05	1.61213e-05	0.544268	0.768828	3.4318e-06	0.749445	7.06963e-05	4.31919e-05	-7.37026	-7.94854	3.0414	-7.22157	0.533318	1.92567	0.75482	0.33506	4.74224	-0.376258	4.0973	4.31278
ENSG00000236675	MTX1P1	0.0311344	0.0842042	-0.0416105	0.0530699	-0.0727449	-0.125815	-1.0302	-1.0302	-1.0302	-1.0302	-1.0302	-1.0302	0.754744	1.92619	-0.917193	1.20264	-1.62268	-2.70542	0.45046	0.0541674	0.35911	0.229206	0.104762	0.00685979	0.544357	0.0705639	0.388009	0.282626	0.125703	0.0121339	-7.36707	-6.14568	-7.76257	-6.56482	-6.52135	-3.68174	0.754649	1.9255	-0.917061	1.20241	-1.62219	-2.70358
ENSG00000156471	PTDSS1	-0.0101293	-0.0611895	-0.107429	-0.0510602	-0.0972996	-0.0462394	5.12215	5.12215	5.12215	5.12215	5.12215	5.12215	-0.753886	-4.30945	-7.43665	-3.60096	-6.88695	-3.16444	0.450979	1.68915e-05	1.33518e-13	0.000322421	6.97939e-12	0.00157009	0.544949	3.2353e-05	2.99314e-13	0.000670118	1.78821e-11	0.00311733	-7.3451	1.27145	19.2089	-0.834247	15.6585	-2.35664	-0.753785	-4.30246	-7.40263	-3.59659	-6.85808	-3.16141
ENSG00000175279	CENPS	0.0368529	0.18032	0.221989	0.143468	0.185137	0.0416689	-1.4468	-1.4468	-1.4468	-1.4468	-1.4468	-1.4468	0.753245	3.5117	4.18691	2.75665	3.50096	0.762503	0.45136	0.000451563	2.91039e-05	0.00587464	0.000470366	0.44582	0.545375	0.000756584	4.41246e-05	0.0100294	0.000725751	0.511092	-7.37888	-1.86779	0.531929	-3.52125	-1.74112	-7.05318	0.75315	3.50796	4.18037	2.7547	3.49709	0.762401
ENSG00000138593	SECISBP2L	0.0127189	0.10394	0.147471	0.0912213	0.134752	0.043531	2.99832	2.99832	2.99832	2.99832	2.99832	2.99832	0.752573	5.8041	8.01615	5.05891	7.41871	2.30937	0.451765	7.11871e-09	1.52436e-15	4.47069e-07	1.53499e-13	0.0209908	0.54583	1.74984e-08	3.68824e-15	1.34499e-06	4.27373e-13	0.0337978	-7.36668	8.75062	23.623	5.40781	19.4197	-4.67742	0.752475	5.7881	7.97496	5.04774	7.38409	2.30815
ENSG00000182057	OGFRP1	0.0247527	-0.130166	-0.152693	-0.154918	-0.177446	-0.0225274	-0.200877	-0.200877	-0.200877	-0.200877	-0.200877	-0.200877	0.752408	-3.73971	-4.21599	-4.39546	-4.93501	-0.604121	0.451863	0.00018743	2.55744e-05	1.14269e-05	8.45111e-07	0.545809	0.545912	0.000326169	3.89115e-05	2.89229e-05	1.61588e-06	0.607731	-7.37594	-1.03386	0.671546	2.30181	4.28262	-7.14281	0.752313	-3.73538	-4.20967	-4.38825	-4.92465	-0.604052
ENSG00000214135	AC132008.2	-0.0229064	0.105495	-0.149253	0.128401	-0.126347	-0.254748	1.61993	1.61993	1.61993	1.61993	1.61993	1.61993	-0.752059	3.25366	-4.42904	3.91822	-3.79087	-7.34591	0.452072	0.00115102	9.78219e-06	9.1148e-05	0.000153048	2.61161e-13	0.546131	0.0018506	1.52611e-05	0.000204137	0.000246807	1.81674e-12	-7.37609	-2.71978	1.59265	0.340628	-0.67394	19.3509	-0.751964	3.25075	-4.42193	3.91302	-3.78607	-7.31304
ENSG00000265148	TSPOAP1-AS1	-0.0100403	-0.136066	-0.076248	-0.126026	-0.0662077	0.0598181	4.39993	4.39993	4.39993	4.39993	4.39993	4.39993	-0.751863	-9.61722	-5.28178	-8.92371	-4.69469	4.09661	0.452194	1.37303e-21	1.36905e-07	7.83272e-19	2.79493e-06	4.30799e-05	0.546242	7.12206e-21	2.36844e-07	8.46888e-18	5.157e-06	0.000108661	-7.34424	37.5206	5.7016	31.8397	3.12657	1.0063	-0.751763	-9.54409	-5.26935	-8.86238	-4.68534	4.09031
ENSG00000277511	AC116407.2	-0.0428724	0.428993	0.575465	0.471865	0.618337	0.146472	0.174661	0.174661	0.174661	0.174661	0.174661	0.174661	-0.751664	7.06626	9.0945	7.70027	9.89662	2.25547	0.45231	1.94003e-12	1.63152e-19	1.81627e-14	9.52618e-23	0.0241749	0.546347	5.9789e-12	4.54652e-19	1.22411e-13	4.03785e-22	0.0384479	-7.36806	16.7643	32.6475	21.9729	40.3638	-4.78042	-0.75157	7.03873	9.03557	7.66301	9.81686	2.25434
ENSG00000241170	AP001992.1	-0.0227135	0.160994	0.0524083	0.183707	0.0751218	-0.108586	1.39567	1.39567	1.39567	1.39567	1.39567	1.39567	-0.751313	4.99485	1.56384	5.65185	2.27169	-3.15618	0.452523	6.20796e-07	0.117956	1.73639e-08	0.0231769	0.00161457	0.546569	1.33066e-06	0.135855	6.15205e-08	0.0301612	0.00319956	-7.36783	4.42598	-6.95143	8.54595	-5.25242	-2.35879	-0.751216	4.98463	1.56341	5.6364	2.27051	-3.15326
ENSG00000269688	AC008982.2	0.0414572	-0.0897832	-0.12117	-0.13124	-0.162627	-0.0313864	-1.97184	-1.97184	-1.97184	-1.97184	-1.97184	-1.97184	0.751187	-1.53704	-2.00753	-2.22852	-2.72856	-0.50794	0.452599	0.124384	0.0447792	0.0259202	0.0063991	0.611533	0.546627	0.153254	0.0540336	0.039428	0.0088558	0.669062	-7.36767	-6.81755	-6.17348	-4.81449	-4.12607	-7.19914	0.751089	-1.53663	-2.00672	-2.22741	-2.7266	-0.507886
ENSG00000196505	GDAP2	-0.0103028	-0.049028	-0.181756	-0.0387252	-0.171453	-0.132728	2.72102	2.72102	2.72102	2.72102	2.72102	2.72102	-0.751139	-3.36445	-12.113	-2.64338	-11.6003	-8.64733	0.452628	0.000776327	4.98188e-33	0.00825163	1.88563e-30	8.53059e-18	0.546627	0.0012713	2.12169e-32	0.0137459	1.06368e-29	9.49053e-17	-7.36145	-2.3424	63.489	-3.8033	57.966	29.4804	-0.751041	-3.3611	-11.972	-2.6416	-11.4691	-8.59222
ENSG00000171497	PPID	0.00841989	0.0136779	-0.0908855	0.00525802	-0.0993054	-0.104563	4.23403	4.23403	4.23403	4.23403	4.23403	4.23403	0.750541	1.15429	-7.52259	0.442793	-8.36559	-8.51013	0.452988	0.248473	6.99404e-14	0.657948	9.12896e-17	2.72811e-17	0.547026	0.290134	1.58488e-13	0.706032	3.00268e-16	2.88343e-16	-7.35604	-7.3218	19.8441	-7.18344	26.7232	28.3293	0.750443	1.15407	-7.48798	0.442749	-8.3156	-8.45765
ENSG00000109814	UGDH	0.0150818	0.0486828	0.09881	0.0336009	0.0837281	0.0501272	1.72867	1.72867	1.72867	1.72867	1.72867	1.72867	0.750452	2.2754	4.4614	1.56203	3.83524	2.21009	0.453042	0.0229508	8.44127e-06	0.11839	0.000128123	0.027177	0.547056	0.0315186	1.32151e-05	0.157089	0.000207806	0.0427457	-7.35743	-5.39644	1.74599	-6.05719	-0.496182	-4.87862	0.750353	2.27425	4.45368	1.56157	3.83004	2.20897
ENSG00000125744	RTN2	0.0145026	-0.156558	-0.273808	-0.171061	-0.28831	-0.11725	4.18248	4.18248	4.18248	4.18248	4.18248	4.18248	0.750331	-7.66202	-13.1527	-8.40854	-14.179	-5.57877	0.453118	2.49237e-14	2.22105e-38	6.56643e-17	4.28447e-44	2.66e-08	0.547113	8.64021e-14	1.08539e-37	5.75449e-16	3.99064e-43	1.02796e-07	-7.33339	21.0462	75.5941	27.469	88.9513	8.08826	0.750227	-7.62228	-12.9543	-8.35458	-13.928	-5.56246
ENSG00000159128	IFNGR2	-0.01176	0.00270749	-0.207172	0.0144675	-0.195412	-0.20988	8.03983	8.03983	8.03983	8.03983	8.03983	8.03983	-0.750211	0.163503	-12.3317	0.878823	-11.9561	-12.4362	0.453188	0.870134	3.97599e-34	0.379571	3.49365e-32	1.29037e-34	0.547163	0.88758	1.74584e-33	0.44021	2.10514e-31	6.49462e-33	-7.3358	-7.95333	65.8706	-6.88403	61.8141	67.6748	-0.75011	0.163489	-12.1799	0.878686	-11.8093	-12.2714
ENSG00000114933	INO80D	-0.0146887	-0.0894829	-0.269442	-0.0747941	-0.254754	-0.179959	1.74497	1.74497	1.74497	1.74497	1.74497	1.74497	-0.75003	-4.30266	-12.5038	-3.56197	-11.9402	-8.11965	0.453293	1.73818e-05	4.76687e-35	0.000373688	3.82047e-32	6.7314e-16	0.547255	3.32582e-05	2.14874e-34	0.000769364	2.29692e-31	6.15704e-15	-7.37175	1.22575	68.1542	-0.979336	61.8631	25.187	-0.749936	-4.29611	-12.3517	-3.558	-11.8018	-8.07529
ENSG00000168566	SNRNP48	0.00995233	0.0123382	-0.0188626	0.00238582	-0.028815	-0.0312008	3.05912	3.05912	3.05912	3.05912	3.05912	3.05912	0.749819	0.87741	-1.30691	0.168807	-2.02518	-2.11432	0.453423	0.380332	0.191343	0.86596	0.0429393	0.0345725	0.547376	0.427145	0.214945	0.888474	0.0542076	0.053178	-7.36164	-7.60482	-7.33171	-7.26599	-5.7934	-5.10275	0.749721	0.877284	-1.30662	0.168793	-2.0243	-2.11333
ENSG00000115946	PNO1	-0.0105334	0.109952	0.157808	0.120485	0.168341	0.0478559	2.41076	2.41076	2.41076	2.41076	2.41076	2.41076	-0.749486	7.40213	10.3279	8.05123	11.1181	3.04986	0.453624	1.7446e-13	1.45151e-24	1.19176e-15	3.86977e-28	0.00231098	0.547563	5.75339e-13	4.77094e-24	9.17277e-15	2.00563e-27	0.00447091	-7.36395	19.1364	44.2081	24.6486	52.6714	-2.69998	-0.749387	7.36704	10.2302	8.0053	10.9989	3.04705
ENSG00000175701	MTLN	-0.014384	0.24021	0.401641	0.254594	0.416025	0.161431	3.80303	3.80303	3.80303	3.80303	3.80303	3.80303	-0.749424	11.7972	19.2904	12.5351	20.456	7.66343	0.453663	2.03414e-31	3.48578e-78	4.09128e-35	8.64038e-87	2.47876e-14	0.547563	1.70105e-30	4.7721e-77	3.09294e-33	3.43136e-85	1.92254e-13	-7.34122	59.8701	166.328	68.8018	186.768	21.6216	-0.749322	11.6603	18.7187	12.364	19.7462	7.62298
ENSG00000253729	PRKDC	-0.0130179	-0.0819335	-0.132205	-0.0689155	-0.119187	-0.0502719	4.63165	4.63165	4.63165	4.63165	4.63165	4.63165	-0.749421	-4.44638	-7.0332	-3.75922	-6.51717	-2.65616	0.453665	9.05704e-06	2.49647e-12	0.00017393	8.47182e-11	0.00794867	0.547563	1.77298e-05	5.31841e-12	0.000375079	2.05243e-10	0.0138928	-7.33676	1.87902	16.3393	-0.247417	13.2175	-3.81324	-0.749319	-4.43854	-7.0035	-3.75415	-6.49198	-2.65424
ENSG00000087077	TRIP6	-0.0152841	0.0171879	-0.0040527	0.032472	0.0112314	-0.0212406	2.22543	2.22543	2.22543	2.22543	2.22543	2.22543	-0.748935	0.789904	-0.180025	1.48351	0.506918	-0.921545	0.453954	0.429644	0.857145	0.138045	0.61225	0.356841	0.547877	0.476414	0.869243	0.179943	0.6453	0.423262	-7.36508	-7.6741	-8.15736	-6.18054	-7.70207	-6.89184	-0.748839	0.789802	-0.18001	1.48311	0.506864	-0.921402
ENSG00000218283	MORF4L1P1	0.0143364	-0.012656	-0.107648	-0.0269924	-0.121984	-0.0949915	2.5375	2.5375	2.5375	2.5375	2.5375	2.5375	0.748691	-0.621476	-5.12494	-1.31763	-5.89451	-4.41742	0.454103	0.534333	3.16046e-07	0.18773	4.19329e-09	1.03549e-05	0.548021	0.579713	5.36307e-07	0.236297	9.2657e-09	2.84806e-05	-7.36519	-7.79533	4.89363	-6.41415	9.42255	2.3679	0.748593	-0.621405	-5.11362	-1.31732	-5.87638	-4.40963
ENSG00000260052	AC023813.3	0.0422028	0.0339082	-0.15862	-0.0082946	-0.200823	-0.192528	-2.12234	-2.12234	-2.12234	-2.12234	-2.12234	-2.12234	0.748319	0.570383	-2.59093	-0.138351	-3.31039	-3.06742	0.454325	0.56846	0.00961838	0.889972	0.000942832	0.00217884	0.548254	0.612308	0.0122892	0.908845	0.00141293	0.00423265	-7.36805	-7.8372	-4.84062	-7.27757	-2.37868	-2.65246	0.748224	0.570321	-2.58925	-0.138339	-3.30705	-3.06471
ENSG00000204271	SPIN3	-0.0287604	0.102387	0.00336951	0.131147	0.0321299	-0.0990172	0.582942	0.582942	0.582942	0.582942	0.582942	0.582942	-0.748164	2.50411	0.0789428	3.16945	0.760621	-2.25398	0.454417	0.0123243	0.937083	0.00154207	0.446942	0.024268	0.54833	0.0175428	0.942802	0.00289613	0.484076	0.0385828	-7.38022	-4.87285	-8.17851	-2.29271	-7.54403	-4.78939	-0.748071	2.50272	0.0789366	3.16665	0.760522	-2.25286
ENSG00000238241	CCR12P	0.0235369	-0.0759762	-0.0988596	-0.0995132	-0.122397	-0.0228833	0.831728	0.831728	0.831728	0.831728	0.831728	0.831728	0.747961	-2.26516	-2.8509	-2.96943	-3.59584	-0.647892	0.454546	0.023578	0.00439267	0.00300935	0.0003291	0.51711	0.54845	0.0323234	0.00576181	0.00539555	0.000515561	0.579513	-7.33755	-5.39694	-4.09057	-2.8732	-1.36478	-7.08369	0.747858	-2.26394	-2.84849	-2.96678	-3.59125	-0.647806
ENSG00000108852	MPP2	-0.0483348	-0.204017	-0.250383	-0.155682	-0.202048	-0.0463656	-2.66516	-2.66516	-2.66516	-2.66516	-2.66516	-2.66516	-0.747805	-2.98582	-3.55966	-2.26436	-2.90997	-0.644807	0.454636	0.00285028	0.000376969	0.0236235	0.00364169	0.519102	0.548523	0.00439138	0.000533579	0.0361888	0.0051647	0.581506	-7.36359	-3.54436	-1.86475	-4.73117	-3.61549	-7.12035	-0.747709	-2.98344	-3.5557	-2.2632	-2.90764	-0.64473
ENSG00000163131	CTSS	-0.00990799	0.0966548	0.0401453	0.106563	0.0500533	-0.0565095	10.6244	10.6244	10.6244	10.6244	10.6244	10.6244	-0.747758	6.92257	2.83832	7.67092	3.62846	-3.97107	0.454667	5.41304e-12	0.00456581	2.32736e-14	0.000290127	7.33251e-05	0.548526	1.61713e-11	0.00598016	1.5541e-13	0.000456596	0.000179093	-7.33786	15.7707	-4.1576	21.7191	-1.28415	0.496002	-0.747658	6.8943	2.83617	7.63111	3.62396	-3.96523
ENSG00000133111	RFXAP	-0.0189199	0.154047	0.123862	0.172967	0.142781	-0.0301855	1.39511	1.39511	1.39511	1.39511	1.39511	1.39511	-0.747547	5.72596	4.42996	6.36089	5.1573	-1.04894	0.454791	1.1239e-08	9.74654e-06	2.30772e-10	2.66938e-07	0.294289	0.548612	2.72457e-08	1.52067e-05	1.00697e-09	5.27266e-07	0.357815	-7.37703	8.30199	1.59653	12.7392	5.39696	-6.77107	-0.747452	5.71089	4.42272	6.33933	5.14541	-1.04876
ENSG00000186918	ZNF395	-0.0143069	-0.149763	-0.121745	-0.135456	-0.107438	0.0280175	2.82878	2.82878	2.82878	2.82878	2.82878	2.82878	-0.747541	-7.35574	-5.80733	-6.62414	-5.21258	1.30828	0.454796	2.4197e-13	6.98776e-09	4.13567e-11	1.9918e-07	0.190879	0.548612	7.90635e-13	1.28254e-08	1.95015e-10	3.96632e-07	0.244813	-7.3627	18.8166	8.58792	14.4158	5.67562	-6.46837	-0.747443	-7.32329	-5.79122	-6.59913	-5.2001	1.30798
ENSG00000156535	CD109	0.0451313	0.226686	0.268147	0.181555	0.223016	0.041461	-2.76527	-2.76527	-2.76527	-2.76527	-2.76527	-2.76527	0.747399	3.58617	4.14292	2.84684	3.45761	0.623118	0.454882	0.000341429	3.54291e-05	0.00444808	0.000553097	0.53326	0.54868	0.000578441	5.34475e-05	0.00774853	0.00084605	0.59552	-7.36705	-1.59306	0.351331	-3.26214	-1.88857	-7.1467	0.747301	3.58165	4.13543	2.8445	3.45363	0.623038
ENSG00000197969	VPS13A	-0.0151698	0.0275741	0.0150796	0.0427439	0.0302493	-0.0124945	1.80439	1.80439	1.80439	1.80439	1.80439	1.80439	-0.747055	1.27622	0.673482	1.96233	1.36781	-0.543527	0.455088	0.201973	0.50069	0.049816	0.171476	0.586808	0.548894	0.239825	0.529911	0.0716814	0.199283	0.646771	-7.37013	-7.17802	-7.95095	-5.36342	-6.89688	-7.1689	-0.746959	1.27595	0.673404	1.96154	1.36748	-0.543468
ENSG00000175054	ATR	-0.0151534	0.0519811	0.0782037	0.0671346	0.0933571	0.0262226	2.41764	2.41764	2.41764	2.41764	2.41764	2.41764	-0.746699	2.40914	3.51012	3.08777	4.24572	1.14732	0.455303	0.016047	0.000454151	0.00203501	2.24543e-05	0.251342	0.549117	0.022467	0.000639221	0.00374846	3.87745e-05	0.311933	-7.37233	-5.09712	-2.03758	-2.54269	1.13995	-6.66766	-0.746604	2.40785	3.50644	3.08507	4.23897	1.1471
ENSG00000126246	IGFLR1	0.0146851	0.0119287	-0.0133979	-0.00275638	-0.028083	-0.0253266	3.5201	3.5201	3.5201	3.5201	3.5201	3.5201	0.746649	0.56633	-0.619935	-0.132696	-1.34939	-1.17382	0.455341	0.571216	0.535352	0.894444	0.177329	0.240574	0.549128	0.614784	0.563838	0.912378	0.205683	0.300084	-7.31611	-7.77039	-7.93457	-7.23173	-6.89629	-6.60716	0.746541	0.566261	-0.619856	-0.132683	-1.34903	-1.17355
ENSG00000139168	ZCRB1	0.01509	0.123675	0.23993	0.108585	0.22484	0.116256	5.0043	5.0043	5.0043	5.0043	5.0043	5.0043	0.746308	5.79345	11.0501	5.07765	10.5495	5.27039	0.45554	7.59162e-09	7.12909e-28	4.05875e-07	1.45086e-25	1.45946e-07	0.549333	1.86316e-08	2.61594e-27	1.2309e-06	6.79716e-25	5.12457e-07	-7.36218	8.69635	51.7755	5.50289	46.8481	6.43579	0.746211	5.77728	10.9436	5.06618	10.4509	5.2576
ENSG00000075568	TMEM131	0.0150619	-0.0258129	-0.161212	-0.0408749	-0.176274	-0.135399	3.00846	3.00846	3.00846	3.00846	3.00846	3.00846	0.746201	-1.20458	-7.31769	-1.89582	-8.11906	-6.00443	0.455604	0.228455	3.18748e-13	0.0580806	6.81943e-16	2.15294e-09	0.549335	0.26866	7.03001e-13	0.082458	2.15493e-15	9.52232e-09	-7.37039	-7.26862	18.3656	-5.49477	24.761	10.532	0.746105	-1.20435	-7.28623	-1.89509	-8.07371	-5.98583
ENSG00000188739	RBM34	0.0305943	0.0855273	0.175175	0.054933	0.144581	0.0896482	-0.828261	-0.828261	-0.828261	-0.828261	-0.828261	-0.828261	0.746144	1.98633	3.92683	1.25698	3.24582	1.94682	0.455627	0.0470718	8.77418e-05	0.20884	0.00118146	0.0516333	0.549335	0.0618598	0.000129359	0.259914	0.00175489	0.0762969	-7.38737	-6.05111	-0.51705	-6.51566	-2.59619	-5.45374	0.746067	1.98565	3.92221	1.25676	3.24332	1.94618
ENSG00000148606	POLR3A	0.0115624	0.00956707	0.130496	-0.00199532	0.118934	0.120929	2.55374	2.55374	2.55374	2.55374	2.55374	2.55374	0.74616	0.58136	7.6904	-0.120332	7.0985	6.94752	0.455629	0.56104	1.94867e-14	0.904228	1.57263e-12	4.54845e-12	0.549335	0.604904	4.52248e-14	0.920612	4.16418e-12	2.75572e-11	-7.37255	-7.82635	21.1142	-7.27623	17.1368	16.5415	0.746063	0.581298	7.65397	-0.120322	7.06793	6.919
ENSG00000086589	RBM22	0.00676047	0.000113235	-0.104678	-0.00664724	-0.111438	-0.104791	5.32168	5.32168	5.32168	5.32168	5.32168	5.32168	0.746035	0.0118596	-10.7959	-0.696413	-11.7195	-10.6679	0.455706	0.990538	1.09768e-26	0.486226	5.08356e-31	4.39554e-26	0.549392	0.992067	3.87812e-26	0.545259	2.93626e-30	1.06901e-24	-7.35247	-7.98278	48.9768	-7.03758	59.2442	48.3104	0.745936	0.0118587	-10.693	-0.696323	-11.582	-10.5636
ENSG00000230002	ALMS1-IT1	-0.0513495	-0.139834	0.351495	-0.0884843	0.402844	0.491328	-1.93286	-1.93286	-1.93286	-1.93286	-1.93286	-1.93286	-0.745474	-1.91554	4.65722	-1.20315	5.41281	6.36482	0.456043	0.0555147	3.33855e-06	0.229013	6.70226e-08	2.25798e-10	0.549763	0.0722271	5.34668e-06	0.282425	1.37149e-07	1.11883e-09	-7.37012	-6.16217	2.62189	-6.56223	6.72955	12.7282	-0.745378	-1.91483	4.64881	-1.20291	5.39898	6.34268
ENSG00000152894	PTPRK	0.0298297	0.140071	0.122478	0.110242	0.0926487	-0.0175929	-0.350668	-0.350668	-0.350668	-0.350668	-0.350668	-0.350668	0.745188	3.31507	2.80486	2.58872	2.13786	-0.392298	0.456217	0.000927521	0.00507016	0.00968248	0.0326142	0.694868	0.549938	0.00150644	0.00661221	0.0159516	0.0417299	0.744547	-7.36284	-2.51061	-4.25304	-3.94645	-5.54751	-7.24109	0.745091	3.31164	2.80254	2.58697	2.1368	-0.392257
ENSG00000238061	AL356273.4	0.0474166	0.086486	0.619239	0.0390693	0.571823	0.532753	-1.76027	-1.76027	-1.76027	-1.76027	-1.76027	-1.76027	0.745018	1.28222	8.86925	0.574405	8.30068	7.45383	0.456318	0.199858	1.20147e-18	0.565736	1.54265e-16	1.17667e-13	0.550024	0.237523	3.25042e-18	0.620535	5.03447e-16	8.53879e-13	-7.37359	-7.17627	30.6864	-7.12066	26.2293	20.1223	0.744924	1.28196	8.81457	0.574342	8.25316	7.41938
ENSG00000074657	ZNF532	-0.025164	0.156388	0.0449335	0.181552	0.0700975	-0.111454	0.506453	0.506453	0.506453	0.506453	0.506453	0.506453	-0.744929	4.34917	1.2	5.00445	1.89537	-2.89978	0.456372	1.40974e-05	0.230229	5.92612e-07	0.0581417	0.00376195	0.550055	2.71756e-05	0.256107	1.75619e-06	0.0720115	0.00699545	-7.3711	1.43149	-7.45224	5.14105	-6.03209	-3.12865	-0.744834	4.34234	1.19977	4.99361	1.89463	-2.89746
ENSG00000279923	AC022417.1	0.0470221	-0.00760211	0.190639	-0.0546242	0.143616	0.198241	-2.83345	-2.83345	-2.83345	-2.83345	-2.83345	-2.83345	0.74431	-0.114419	2.79006	-0.81327	2.11484	2.82254	0.456746	0.908913	0.00530265	0.416127	0.0345253	0.00479595	0.55047	0.921147	0.00690728	0.476615	0.0440345	0.00875251	-7.38108	-8.00555	-4.31958	-6.96775	-5.62069	-3.3792	0.744216	-0.11441	2.78805	-0.813159	2.11388	2.82043
ENSG00000102606	ARHGEF7	-0.0122577	-0.0319047	-0.0729825	-0.019647	-0.0607248	-0.0410778	3.33939	3.33939	3.33939	3.33939	3.33939	3.33939	-0.743641	-1.8243	-4.06816	-1.11787	-3.4393	-2.24101	0.457151	0.0682015	4.85455e-05	0.263714	0.000591227	0.0250985	0.550923	0.0873648	7.25946e-05	0.320248	0.000901811	0.0397656	-7.37005	-6.32989	0.0629968	-6.66065	-1.94789	-4.83178	-0.743546	-1.82367	-4.06252	-1.11766	-3.43561	-2.23988
ENSG00000180921	FAM83H	-0.0338483	-0.00929663	0.116658	0.0245517	0.150507	0.125955	-0.626498	-0.626498	-0.626498	-0.626498	-0.626498	-0.626498	-0.743402	-0.192885	2.32686	0.503349	3.02928	2.44379	0.457294	0.847061	0.0200346	0.614754	0.00247196	0.0145899	0.55106	0.867011	0.0249096	0.666367	0.00356487	0.0242722	-7.38254	-7.98778	-5.48492	-7.16412	-3.26198	-4.35405	-0.74331	-0.19287	2.3257	0.503298	3.02675	2.4424
ENSG00000245468	LINC02447	0.0322801	0.206833	0.284279	0.174553	0.251999	0.0774461	-0.98712	-0.98712	-0.98712	-0.98712	-0.98712	-0.98712	0.743156	4.4775	5.93607	3.76038	5.35116	1.58477	0.457446	7.82573e-06	3.24784e-09	0.000172972	9.42526e-08	0.113128	0.551197	1.54011e-05	6.06221e-09	0.000373141	1.91475e-07	0.154313	-7.36166	2.00182	9.34129	-0.249174	6.40777	-6.06069	0.743059	4.4699	5.91855	3.75553	5.33747	1.58429
ENSG00000179918	SEPHS2	0.00856975	0.0729831	-0.0785953	0.0644134	-0.0871651	-0.151578	6.36942	6.36942	6.36942	6.36942	6.36942	6.36942	0.743123	5.98384	-6.34158	5.30414	-7.21977	-12.1449	0.457467	2.43708e-09	2.61085e-10	1.21814e-07	6.63885e-13	3.91811e-33	0.551197	6.18187e-09	5.10242e-10	3.90882e-07	1.79271e-12	1.70728e-31	-7.34578	9.80951	11.7863	6.66742	17.9598	64.3355	0.743025	5.96562	-6.32028	5.29075	-7.18667	-11.9919
ENSG00000183092	BEGAIN	0.031771	-0.0776095	-0.386828	-0.109381	-0.418599	-0.309219	-0.193424	-0.193424	-0.193424	-0.193424	-0.193424	-0.193424	0.742886	-1.71497	-8.33595	-2.44034	-9.21179	-6.58604	0.457618	0.0864881	1.37502e-16	0.0147466	6.70457e-20	5.56291e-11	0.551344	0.109177	3.45989e-16	0.0234551	2.53784e-19	2.95308e-10	-7.3165	-6.47173	26.109	-4.28537	33.8594	14.1182	0.742775	-1.71422	-8.26689	-2.43854	-9.13232	-6.55503
ENSG00000250081	AC025176.1	0.0434094	0.101651	0.268098	0.0582415	0.224689	0.166447	-3.29902	-3.29902	-3.29902	-3.29902	-3.29902	-3.29902	0.741873	1.64993	4.25956	0.947786	3.62834	2.60417	0.458227	0.0990821	2.12939e-05	0.343327	0.000290729	0.00926377	0.552043	0.123928	3.25698e-05	0.403156	0.000457505	0.0159719	-7.3383	-6.60692	0.869696	-6.81765	-1.26597	-3.94295	0.741769	1.64932	4.25087	0.947611	3.62342	2.60216
ENSG00000186073	C15orf41	-0.0271407	0.0903646	0.195718	0.117505	0.222859	0.105354	-0.49563	-0.49563	-0.49563	-0.49563	-0.49563	-0.49563	-0.741588	2.37699	4.99361	3.03574	5.62665	2.58501	0.458393	0.0175288	6.41522e-07	0.00242294	2.02185e-08	0.00979344	0.552185	0.024438	1.07114e-06	0.00440841	4.27778e-08	0.0168081	-7.39608	-5.21674	4.1913	-2.73192	7.88286	-4.02867	-0.741495	2.37543	4.97828	3.0328	5.61012	2.58304
ENSG00000263843	AC022211.3	0.0415697	-0.0106166	-0.0868233	-0.0521863	-0.128393	-0.0762066	-1.73661	-1.73661	-1.73661	-1.73661	-1.73661	-1.73661	0.741437	-0.179963	-1.42765	-0.875479	-2.12476	-1.21958	0.458486	0.857194	0.153498	0.381384	0.0336901	0.222722	0.552185	0.875757	0.174495	0.442013	0.0429984	0.28068	-7.37808	-7.99027	-7.17947	-6.91033	-5.59205	-6.59471	0.741342	-0.179948	-1.42728	-0.875349	-2.12376	-1.21932
ENSG00000154153	RETREG1	0.0179164	-0.0293907	0.175775	-0.0473071	0.157859	0.205166	3.79191	3.79191	3.79191	3.79191	3.79191	3.79191	0.741441	-1.14352	6.67658	-1.84434	6.14614	7.70079	0.458487	0.252917	2.90461e-11	0.0652382	9.06469e-10	1.86138e-14	0.552185	0.29483	5.91287e-11	0.0916736	2.07584e-09	1.46299e-13	-7.35141	-7.31581	13.9416	-5.57461	10.9102	21.914	0.741341	-1.14329	6.65133	-1.84362	6.12506	7.65986
ENSG00000226499	AL136380.1	0.0492086	-0.0977547	0.176975	-0.146963	0.127767	0.27473	-2.84166	-2.84166	-2.84166	-2.84166	-2.84166	-2.84166	0.741385	-1.39241	2.44392	-2.07418	1.7851	3.70103	0.458506	0.163882	0.0145741	0.0381309	0.074326	0.000217802	0.552185	0.197852	0.0183323	0.0560499	0.0909105	0.00049474	-7.3815	-7.03626	-5.21284	-5.15058	-6.25731	-0.525737	0.741309	-1.39213	2.44279	-2.07345	1.7846	3.69742
ENSG00000263823	AC009831.1	-0.0370847	0.0616851	-0.0694556	0.0987698	-0.0323709	-0.131141	-1.68722	-1.68722	-1.68722	-1.68722	-1.68722	-1.68722	-0.741382	1.17874	-1.28847	1.86056	-0.600284	-2.35646	0.458508	0.238581	0.197674	0.0628874	0.548354	0.0185041	0.552185	0.279503	0.221568	0.0886669	0.583505	0.0302048	-7.39	-7.33004	-7.3867	-5.58269	-7.67679	-4.58508	-0.741306	1.17854	-1.28821	1.85999	-0.600229	-2.35537
ENSG00000187790	FANCM	0.024382	0.171243	0.277904	0.14686	0.253522	0.106661	-0.0393112	-0.0393112	-0.0393112	-0.0393112	-0.0393112	-0.0393112	0.741376	4.95283	7.7484	4.18551	7.07171	2.87672	0.458522	7.71648e-07	1.29865e-14	2.92768e-05	1.90413e-12	0.00404807	0.552185	1.64427e-06	3.03637e-14	7.02047e-05	5.01796e-12	0.00747873	-7.38817	4.19537	21.5473	1.40205	16.9525	-3.21719	0.741284	4.9424	7.70596	4.17902	7.04133	2.87439
ENSG00000273066	AL355987.4	0.0337969	0.0728447	0.0210374	0.0390478	-0.0127595	-0.0518073	-1.14221	-1.14221	-1.14221	-1.14221	-1.14221	-1.14221	0.741053	1.52374	0.426642	0.806433	-0.259078	-1.01882	0.458718	0.127681	0.669674	0.42006	0.795594	0.308378	0.552386	0.156987	0.693511	0.48033	0.816723	0.372611	-7.38304	-6.85532	-8.11476	-6.97418	-7.81432	-6.82267	0.74096	1.52331	0.426595	0.806318	-0.259054	-1.01863
ENSG00000170049	KCNAB3	-0.0359451	0.0263717	-0.193303	0.0623168	-0.157358	-0.219675	-0.401248	-0.401248	-0.401248	-0.401248	-0.401248	-0.401248	-0.740861	0.512327	-3.60293	1.19647	-2.96368	-3.98364	0.458833	0.608456	0.000319421	0.231604	0.00306346	6.94489e-05	0.552466	0.649849	0.00045424	0.285247	0.00437532	0.0001702	-7.38458	-7.87317	-1.7089	-6.5758	-3.45512	0.563596	-0.740769	0.512278	-3.59902	1.19624	-2.9613	-3.97817
ENSG00000123607	TTC21B	-0.0127876	0.0146964	0.0839087	0.027484	0.0966963	0.0692124	1.75545	1.75545	1.75545	1.75545	1.75545	1.75545	-0.740847	0.802627	4.42575	1.48638	5.14655	3.54789	0.458843	0.422251	9.94465e-06	0.137284	2.82548e-07	0.000394324	0.552466	0.469101	1.55132e-05	0.179088	5.57221e-07	0.000860608	-7.37847	-7.67646	1.57474	-6.1848	5.3387	-1.06475	-0.740753	0.802522	4.41837	1.48598	5.13473	3.54385
ENSG00000100077	GRK3	0.00969385	0.10958	0.126909	0.0998859	0.117216	0.0173297	3.86049	3.86049	3.86049	3.86049	3.86049	3.86049	0.740186	7.87345	8.91048	7.2002	8.44152	1.2042	0.459248	4.79768e-15	8.64356e-19	7.67294e-13	4.94094e-17	0.228615	0.552918	1.72548e-14	2.34989e-18	4.34915e-12	1.64209e-16	0.287222	-7.34768	22.6653	30.9624	18.3038	27.3093	-6.59616	0.740086	7.83211	8.85139	7.16687	8.38809	1.20393
ENSG00000273419	AC004877.1	0.0460436	-0.256	-0.20121	-0.302044	-0.247254	0.05479	-3.60504	-3.60504	-3.60504	-3.60504	-3.60504	-3.60504	0.739752	-3.89708	-2.97927	-4.56131	-3.7009	0.792012	0.459508	9.93873e-05	0.00291167	5.28579e-06	0.000218711	0.428417	0.553196	0.000177384	0.00386961	1.39884e-05	0.000348163	0.494149	-7.3774	-0.430762	-3.76527	3.03757	-1.02082	-7.02377	0.739658	-3.89208	-2.97691	-4.55311	-3.69636	0.791904
ENSG00000257599	OVCH1-AS1	0.0309817	0.131827	-0.00670983	0.100845	-0.0376916	-0.138537	-0.343226	-0.343226	-0.343226	-0.343226	-0.343226	-0.343226	0.739704	2.97962	-0.148032	2.30194	-0.848752	-3.02132	0.459547	0.00291891	0.882333	0.0214286	0.396105	0.00254522	0.553208	0.00449232	0.892718	0.0330474	0.433449	0.0048899	-7.31808	-3.51381	-8.12772	-4.61245	-7.44038	-2.75512	0.739593	2.97615	-0.148013	2.30035	-0.848598	-3.01791
ENSG00000166908	PIP4K2C	-0.0160842	-0.18707	-0.369819	-0.170986	-0.353735	-0.182749	2.49204	2.49204	2.49204	2.49204	2.49204	2.49204	-0.739614	-8.09608	-15.5089	-7.33992	-15.0206	-7.46657	0.459591	8.00003e-16	2.35735e-52	2.72891e-13	3.11714e-49	1.07033e-13	0.553226	3.0197e-15	1.65949e-51	1.62149e-12	3.4906e-48	7.78813e-13	-7.3797	24.4425	108.019	19.3283	101.301	20.2162	-0.73952	-8.0542	-15.2265	-7.30714	-14.7491	-7.43192
ENSG00000167110	GOLGA2	0.0149191	-0.156498	-0.193361	-0.171417	-0.20828	-0.0368624	3.55491	3.55491	3.55491	3.55491	3.55491	3.55491	0.739527	-7.30732	-8.81014	-7.98312	-9.6707	-1.64923	0.459645	3.45151e-13	2.03223e-18	2.02222e-15	8.43342e-22	0.0992079	0.553255	1.1175e-12	5.46497e-18	1.52265e-14	3.45711e-21	0.137568	-7.36622	18.4718	30.1468	24.1352	38.1933	-5.97391	0.739431	-7.2755	-8.75549	-7.93997	-9.59449	-1.64871
ENSG00000225873	C3orf86	0.0191523	-0.221803	-0.412582	-0.240956	-0.431734	-0.190778	4.2223	4.2223	4.2223	4.2223	4.2223	4.2223	0.739445	-8.07162	-14.7008	-8.80035	-15.7803	-6.73427	0.459697	9.97906e-16	2.7417e-47	2.32723e-18	8.01741e-54	1.98933e-11	0.553282	3.74643e-15	1.6949e-46	2.39387e-17	1.06657e-52	1.12084e-10	-7.34747	24.2089	95.8715	30.7592	111.293	15.0823	0.739346	-8.02712	-14.4438	-8.74019	-15.4461	-6.7068
ENSG00000171502	COL24A1	0.0461439	0.218226	-0.00453096	0.172082	-0.0506749	-0.222757	-3.26654	-3.26654	-3.26654	-3.26654	-3.26654	-3.26654	0.739338	3.3388	-0.0677036	2.60792	-0.759897	-3.23705	0.45976	0.000852376	0.946027	0.00915767	0.447379	0.00122212	0.553323	0.00138907	0.951079	0.0151427	0.484521	0.00247554	-7.37674	-2.44848	-8.20413	-3.9119	-7.56251	-2.13236	0.739242	3.3352	-0.0676971	2.60611	-0.759791	-3.23367
ENSG00000228506	AL513550.1	0.0179132	-0.00506056	0.112359	-0.0229738	0.0944456	0.117419	1.36874	1.36874	1.36874	1.36874	1.36874	1.36874	0.739129	-0.196298	4.21484	-0.888349	3.59568	4.3072	0.459889	0.844391	2.57833e-05	0.374429	0.000329156	1.71087e-05	0.553442	0.864647	3.9223e-05	0.435211	0.000515606	4.56879e-05	-7.35622	-7.95272	0.689654	-6.87195	-1.37465	1.90418	0.73903	-0.19628	4.20783	-0.888208	3.5912	4.29963
ENSG00000234160	AL513165.1	0.0325903	-0.0843078	-0.0214285	-0.116898	-0.0540188	0.0628793	-1.14924	-1.14924	-1.14924	-1.14924	-1.14924	-1.14924	0.738637	-1.81105	-0.44465	-2.48369	-1.12961	1.2699	0.460184	0.0702284	0.656605	0.0130571	0.258735	0.204222	0.553763	0.0897962	0.680913	0.020977	0.292676	0.259889	-7.38237	-6.36811	-8.09432	-4.22237	-7.20464	-6.52772	0.738543	-1.81043	-0.444606	-2.48221	-1.12939	1.26961
ENSG00000115137	DNAJC27	0.0187114	0.0656507	0.0285232	0.0469394	0.00981189	-0.0371275	0.756479	0.756479	0.756479	0.756479	0.756479	0.756479	0.73854	2.46802	1.03454	1.73697	0.355043	-1.29936	0.460242	0.0136423	0.300978	0.082498	0.722583	0.193928	0.553797	0.0192838	0.32904	0.113555	0.749499	0.248147	-7.39363	-4.98147	-7.67319	-5.80048	-7.78361	-6.49623	0.738448	2.46655	1.03434	1.73637	0.355009	-1.29905
ENSG00000273211	AC137630.4	-0.0447303	-0.0924466	-0.0628295	-0.0477163	-0.0180993	0.0296171	-2.68564	-2.68564	-2.68564	-2.68564	-2.68564	-2.68564	-0.737803	-1.44416	-0.95242	-0.738527	-0.277187	0.437828	0.460691	0.148791	0.340957	0.460251	0.781656	0.661543	0.554301	0.18105	0.369838	0.519629	0.804133	0.715066	-7.38229	-6.96285	-7.74291	-7.01952	-7.80896	-7.24026	-0.73771	-1.44381	-0.952276	-0.738433	-0.277162	0.437784
ENSG00000233184	AC093157.1	-0.0182312	0.197141	0.153069	0.215372	0.171301	-0.0440719	1.86442	1.86442	1.86442	1.86442	1.86442	1.86442	-0.737604	7.47905	5.60399	8.12366	6.36999	-1.57581	0.460812	9.66577e-14	2.27716e-08	6.55095e-16	2.18574e-10	0.115176	0.554382	3.23406e-13	4.07891e-08	5.18785e-15	5.17734e-10	0.156789	-7.37059	19.7098	7.44619	25.2279	12.3045	-6.0739	-0.73751	7.44539	5.58951	8.07861	6.34769	-1.57535
ENSG00000267277	AC024575.2	-0.0388486	0.0336208	0.0159251	0.0724694	0.0547737	-0.0176957	-1.87675	-1.87675	-1.87675	-1.87675	-1.87675	-1.87675	-0.737551	0.607621	0.279183	1.29376	0.964325	-0.301371	0.460844	0.543484	0.780124	0.195849	0.334961	0.763153	0.554382	0.5883	0.798187	0.245564	0.371425	0.805472	-7.38791	-7.83061	-8.16744	-6.4654	-7.3872	-7.29683	-0.737459	0.607554	0.279158	1.29347	0.964169	-0.301343
ENSG00000198919	DZIP3	-0.022014	-0.0671557	0.058445	-0.0451417	0.0804589	0.125601	2.37773	2.37773	2.37773	2.37773	2.37773	2.37773	-0.737554	-2.09868	1.76655	-1.41462	2.49672	3.74609	0.460846	0.0359308	0.077407	0.157293	0.0125927	0.000183288	0.554382	0.0481087	0.0910067	0.202301	0.0168835	0.000420808	-7.34933	-5.75748	-6.58573	-6.2591	-4.70231	-0.326461	-0.737454	-2.09771	1.76593	-1.41424	2.49509	3.741
ENSG00000260060	AC009088.1	0.0462855	-0.102372	-0.0441703	-0.148658	-0.0904558	0.0582017	-2.8547	-2.8547	-2.8547	-2.8547	-2.8547	-2.8547	0.737223	-1.54304	-0.646029	-2.22084	-1.33777	0.830546	0.461043	0.122922	0.518308	0.0264357	0.181074	0.406296	0.554539	0.15161	0.547172	0.0401537	0.209717	0.472164	-7.38242	-6.8143	-7.98651	-4.83654	-6.95358	-6.99157	0.73713	-1.54263	-0.645956	-2.21975	-1.33746	0.83043
ENSG00000224892	RPS4XP16	0.0413493	-0.0348202	-0.336956	-0.0761695	-0.378305	-0.302135	-2.16524	-2.16524	-2.16524	-2.16524	-2.16524	-2.16524	0.737208	-0.594573	-5.60163	-1.28218	-6.27686	-4.86169	0.461053	0.552176	2.34712e-08	0.199883	3.97756e-10	1.22913e-06	0.554539	0.596543	4.20182e-08	0.250059	9.29876e-10	3.84594e-06	-7.39327	-7.84964	7.39543	-6.48932	11.7127	4.38317	0.737114	-0.594502	-5.58425	-1.28189	-6.25491	-4.85088
ENSG00000160408	ST6GALNAC6	-0.0302793	-0.162511	0.0629191	-0.132232	0.0931984	0.22543	-0.467967	-0.467967	-0.467967	-0.467967	-0.467967	-0.467967	-0.737187	-3.7215	1.38397	-3.00058	2.07734	4.83684	0.461065	0.000201438	0.166466	0.00271648	0.0378556	1.38574e-06	0.554539	0.000349488	0.188372	0.00490222	0.048067	4.3052e-06	-7.37903	-1.08918	-7.21847	-2.80457	-5.676	4.29406	-0.737095	-3.71721	1.38365	-2.99812	2.07642	4.82704
ENSG00000100647	SUSD6	0.01882	-0.143981	-0.507427	-0.162801	-0.526247	-0.363446	5.03525	5.03525	5.03525	5.03525	5.03525	5.03525	0.736918	-5.33293	-18.4667	-6.0359	-19.5783	-13.0692	0.461231	1.03709e-07	2.61703e-72	1.78084e-09	2.81593e-80	5.67308e-38	0.554703	2.35321e-07	3.06553e-71	7.08123e-09	9.21862e-79	3.85523e-36	-7.35932	6.16378	153.496	10.7537	172.614	75.4654	0.736821	-5.3201	-17.9836	-6.01663	-18.9737	-12.8822
ENSG00000248871	TNFSF12-TNFSF13	-0.0444699	0.0872776	0.0808472	0.131748	0.125317	-0.00643044	-3.45231	-3.45231	-3.45231	-3.45231	-3.45231	-3.45231	-0.736866	1.37905	1.25027	2.07424	1.95519	-0.0972548	0.461264	0.167998	0.211324	0.0381528	0.0506634	0.922532	0.554707	0.202419	0.236109	0.0560691	0.0633302	0.93879	-7.35863	-7.03711	-7.40613	-5.13889	-5.92911	-7.32488	-0.736767	1.37867	1.24993	2.07321	1.95432	-0.0972454
ENSG00000151422	FER	-0.0252052	0.0643827	0.010897	0.0895879	0.0361022	-0.0534857	-0.367742	-0.367742	-0.367742	-0.367742	-0.367742	-0.367742	-0.736552	1.8056	0.295924	2.46951	0.97287	-1.39889	0.46145	0.071092	0.767315	0.0135897	0.330701	0.161963	0.554896	0.0908079	0.786107	0.021751	0.367111	0.211795	-7.39778	-6.40422	-8.17817	-4.27671	-7.3825	-6.37446	-0.736461	1.80489	0.295889	2.46793	0.972704	-1.3985
ENSG00000163798	SLC4A1AP	-0.0111983	-0.107137	-0.253203	-0.0959387	-0.242004	-0.146066	2.98186	2.98186	2.98186	2.98186	2.98186	2.98186	-0.73637	-6.62624	-15.2282	-5.91337	-14.8153	-8.61063	0.461563	4.04528e-11	1.45689e-50	3.73518e-09	5.9981e-48	1.1639e-17	0.554996	1.14906e-10	9.84723e-50	1.42937e-08	6.42985e-47	1.28234e-16	-7.36811	13.7981	103.56	10.034	98.0423	29.1641	-0.736275	-6.60241	-14.9544	-5.89551	-14.5482	-8.55646
ENSG00000157322	CLEC18A	0.0378642	-0.0334332	-0.168489	-0.0712974	-0.206353	-0.135056	-0.971275	-0.971275	-0.971275	-0.971275	-0.971275	-0.971275	0.736204	-0.609	-2.97336	-1.30559	-3.73501	-2.3582	0.461669	0.542574	0.00297118	0.191804	0.000191609	0.0184354	0.555088	0.587416	0.00394648	0.241022	0.00030647	0.0301031	-7.33751	-7.76233	-3.72683	-6.40074	-0.856382	-4.52587	0.736102	-0.608926	-2.9707	-1.30526	-3.72983	-2.35675
ENSG00000188846	RPL14	-0.0159274	0.192642	0.306678	0.20857	0.322606	0.114036	10.3205	10.3205	10.3205	10.3205	10.3205	10.3205	-0.736023	8.45033	13.279	9.17709	14.2951	4.89571	0.461776	4.4748e-17	3.76763e-39	8.25431e-20	7.96288e-45	1.03402e-06	0.555181	1.80992e-16	1.88422e-38	9.96659e-19	7.62816e-44	3.27022e-06	-7.35388	27.2794	77.4482	34.0697	90.8777	4.54924	-0.735925	8.39974	13.0898	9.10979	14.0477	4.88505
ENSG00000188687	SLC4A5	0.030816	0.104696	0.0727598	0.0738804	0.0419438	-0.0319366	-0.586537	-0.586537	-0.586537	-0.586537	-0.586537	-0.586537	0.735754	2.3659	1.5809	1.64761	0.917651	-0.673996	0.461935	0.0180444	0.114	0.0995334	0.358875	0.500365	0.555337	0.0251066	0.131483	0.134326	0.395843	0.563768	-7.3916	-5.21733	-6.94559	-5.94324	-7.42153	-7.10353	0.735664	2.36471	1.58047	1.64712	0.917512	-0.673916
ENSG00000141837	CACNA1A	-0.024343	-0.00699972	0.229288	0.0173433	0.253631	0.236288	1.57155	1.57155	1.57155	1.57155	1.57155	1.57155	-0.735456	-0.196575	6.20982	0.489877	7.06989	6.32924	0.462124	0.844174	6.07787e-10	0.62426	1.96707e-12	2.87581e-10	0.555497	0.864472	1.17247e-09	0.675155	5.18093e-12	1.40645e-09	-7.34028	-7.9227	11.002	-7.12432	16.9241	12.5094	-0.735354	-0.196558	6.1884	0.489821	7.0368	6.30533
ENSG00000139436	GIT2	0.00608928	-0.0660884	-0.207537	-0.0721776	-0.213626	-0.141449	5.83795	5.83795	5.83795	5.83795	5.83795	5.83795	0.735451	-7.53877	-23.292	-8.31024	-24.7249	-15.8545	0.462127	6.33867e-14	5.35374e-110	1.48755e-16	6.69804e-122	3.31773e-54	0.555497	2.14873e-13	1.48861e-108	1.25231e-15	1.0168e-119	8.7962e-52	-7.33494	20.1362	238.238	26.6697	266.513	112.195	0.735349	-7.50089	-22.2834	-8.2575	-23.4789	-15.5029
ENSG00000270580	AC139256.3	0.0448936	-0.136209	-0.221864	-0.181103	-0.266758	-0.0856549	-2.83164	-2.83164	-2.83164	-2.83164	-2.83164	-2.83164	0.735358	-2.11759	-3.35313	-2.78947	-4.06604	-1.26169	0.462178	0.0342887	0.000808715	0.00531254	4.90523e-05	0.207158	0.555522	0.0460215	0.00111837	0.00913356	8.24723e-05	0.263287	-7.38269	-5.76643	-2.58871	-3.42216	0.388453	-6.54502	0.735266	-2.11666	-3.34979	-2.78745	-4.0601	-1.26142
ENSG00000033030	ZCCHC8	-0.0118132	0.0495316	-0.0248558	0.0613448	-0.0130426	-0.0743874	3.13387	3.13387	3.13387	3.13387	3.13387	3.13387	-0.735179	2.9093	-1.42237	3.58055	-0.756512	-4.15819	0.462288	0.00364815	0.155018	0.000348362	0.449403	3.29892e-05	0.555619	0.00555155	0.176062	0.000720454	0.486517	8.46494e-05	-7.37836	-3.77192	-7.18006	-0.914332	-7.55948	1.25744	-0.735085	2.90708	-1.42203	3.5764	-0.756411	-4.15179
ENSG00000111145	ELK3	0.0123697	0.166067	0.37094	0.153697	0.35857	0.204873	4.43519	4.43519	4.43519	4.43519	4.43519	4.43519	0.735106	9.34603	20.4943	8.64735	20.1988	11.1577	0.462334	1.70854e-20	1.45062e-87	8.55145e-18	5.30139e-85	2.45148e-28	0.555639	8.3515e-20	2.46226e-86	8.19198e-17	1.98396e-83	7.29014e-27	-7.36122	35.0359	188.321	29.492	183.227	53.4211	0.73501	9.27914	19.8362	8.59194	19.5372	11.04
ENSG00000081307	UBA5	-0.0130692	0.123925	0.148192	0.136994	0.161261	0.0242673	2.72553	2.72553	2.72553	2.72553	2.72553	2.72553	-0.734786	6.5594	7.61764	7.20963	8.41164	1.21886	0.462528	6.31418e-11	3.41499e-14	7.10774e-13	6.25429e-17	0.222995	0.555837	1.77083e-10	7.84141e-14	4.03976e-12	2.06872e-16	0.280968	-7.37515	13.3626	20.5589	18.3878	27.1114	-6.58348	-0.734691	6.5361	7.58153	7.17735	8.36033	1.2186
ENSG00000107897	ACBD5	-0.0154254	0.131684	0.0581634	0.14711	0.0735888	-0.0735207	3.34821	3.34821	3.34821	3.34821	3.34821	3.34821	-0.734689	5.92146	2.55131	6.5722	3.27198	-3.15011	0.462585	3.53478e-09	0.0107782	5.81811e-11	0.00108006	0.00164805	0.55587	8.86947e-09	0.0137032	2.69953e-10	0.00160974	0.00326214	-7.38154	9.4338	-4.94515	14.0872	-2.51125	-2.40094	-0.734596	5.90461	2.54981	6.54834	3.2688	-3.14727
ENSG00000170634	ACYP2	0.0124193	0.189356	0.251705	0.176936	0.239285	0.062349	3.15526	3.15526	3.15526	3.15526	3.15526	3.15526	0.734558	10.5682	13.7022	9.854	13.2509	3.33102	0.462668	1.19648e-25	1.84354e-41	1.51317e-22	6.4069e-39	0.000876505	0.555934	7.54779e-25	9.85314e-41	2.40777e-21	4.95902e-38	0.00181621	-7.36292	46.7669	82.7336	40.267	77.2894	-1.80642	0.73446	10.4692	13.4879	9.77009	13.0494	3.32743
ENSG00000205356	TECPR1	-0.0141383	-0.203198	-0.269642	-0.189059	-0.255504	-0.0664442	4.67463	4.67463	4.67463	4.67463	4.67463	4.67463	-0.73447	-9.98463	-13.0077	-9.29649	-12.5926	-3.165	0.462721	4.04578e-23	1.09157e-37	2.77712e-20	1.95745e-35	0.00156699	0.555962	2.27201e-22	5.24848e-37	3.54658e-19	1.32163e-34	0.00311184	-7.36048	41.0245	74.104	35.1435	69.3448	-2.35316	-0.734374	-9.90285	-12.8316	-9.22723	-12.4231	-3.16198
ENSG00000106392	C1GALT1	-0.0118507	0.141826	0.0849497	0.153677	0.0968004	-0.0568764	4.80014	4.80014	4.80014	4.80014	4.80014	4.80014	-0.734378	8.29848	4.88106	9.05365	5.71985	-3.25167	0.462779	1.59521e-16	1.11222e-06	2.53792e-19	1.18026e-08	0.00116108	0.555997	6.25717e-16	1.83011e-06	2.89538e-18	2.53823e-08	0.00235875	-7.34139	26.0076	3.69273	32.9215	8.4089	-2.0657	-0.734278	8.24915	4.87067	8.98712	5.70255	-3.24827
ENSG00000262039	AC091180.6	-0.0393657	-0.259364	-0.0801321	-0.219998	-0.0407664	0.179232	-1.74008	-1.74008	-1.74008	-1.74008	-1.74008	-1.74008	-0.734234	-4.57282	-1.36516	-3.8411	-0.702409	2.97811	0.462862	4.99412e-06	0.172299	0.000124973	0.482479	0.00292336	0.556038	9.97764e-06	0.194597	0.000275307	0.518419	0.00554956	-7.3854	2.41325	-7.25941	0.0410236	-7.59639	-2.91858	-0.734142	-4.56503	-1.36486	-3.83616	-0.702321	2.97568
ENSG00000169018	FEM1B	0.0099768	0.0618866	0.067984	0.0519098	0.0580072	0.00609741	3.40178	3.40178	3.40178	3.40178	3.40178	3.40178	0.734227	4.28482	4.58904	3.59341	4.00034	0.405289	0.462872	1.88848e-05	4.64079e-06	0.000332131	6.4937e-05	0.685297	0.556038	3.60352e-05	7.36889e-06	0.000689006	0.000107993	0.736555	-7.36089	1.16975	2.31698	-0.855944	0.137401	-7.23764	0.734125	4.27768	4.5804	3.58886	3.99411	0.405246
ENSG00000134242	PTPN22	-0.0116228	0.0918595	0.0492594	0.103482	0.0608822	-0.0426001	3.74702	3.74702	3.74702	3.74702	3.74702	3.74702	-0.733756	5.47254	2.86918	6.15924	3.61674	-2.44211	0.463156	4.79826e-08	0.00414366	8.32301e-10	0.000303467	0.0146616	0.556343	1.11633e-07	0.00544657	3.43128e-09	0.000476873	0.0243828	-7.3636	6.90847	-4.06976	11.4917	-1.32063	-4.35981	-0.73366	5.45863	2.86701	6.13864	3.61232	-2.44063
ENSG00000267041	ZNF850	0.0395923	0.119083	-0.00218522	0.0794905	-0.0417775	-0.121268	-1.91696	-1.91696	-1.91696	-1.91696	-1.91696	-1.91696	0.733675	2.09219	-0.0371682	1.38137	-0.716547	-2.0083	0.463202	0.0364995	0.970353	0.167266	0.473709	0.0446989	0.556363	0.0488181	0.973249	0.213595	0.510161	0.0670662	-7.38875	-5.82348	-8.1977	-6.3441	-7.59125	-5.32864	0.733584	2.09132	-0.0371652	1.38104	-0.716457	-2.00748
ENSG00000174611	KY	0.0439037	-0.336497	-0.339033	-0.3804	-0.382937	-0.00253629	-2.32488	-2.32488	-2.32488	-2.32488	-2.32488	-2.32488	0.733609	-5.32137	-5.20117	-5.9686	-5.94273	-0.0380003	0.463244	1.10284e-07	2.11038e-07	2.67515e-09	3.13247e-09	0.96969	0.556378	2.49727e-07	3.61144e-07	1.04022e-08	6.97405e-09	0.976245	-7.37914	6.08899	5.27571	10.3542	9.70117	-7.32925	0.733515	-5.30891	-5.18934	-5.95038	-5.9245	-0.0379971
ENSG00000233429	HOTAIRM1	-0.0174305	0.0934691	-0.00549833	0.1109	0.0119321	-0.0989674	4.56318	4.56318	4.56318	4.56318	4.56318	4.56318	-0.732877	3.67788	-0.211812	4.44441	0.479582	-3.84652	0.463698	0.000239771	0.83227	9.18221e-06	0.631565	0.000122692	0.556888	0.000412589	0.846114	2.35485e-05	0.663648	0.000290036	-7.31706	-1.18461	-8.1017	2.55313	-7.69259	0.0477615	-0.73277	3.67295	-0.211791	4.43559	0.479525	-3.84068
ENSG00000138101	DTNB	0.011879	-0.107455	-0.0996805	-0.119334	-0.111559	0.00777437	2.48737	2.48737	2.48737	2.48737	2.48737	2.48737	0.732683	-6.21653	-5.58866	-6.88669	-6.37489	0.427455	0.46381	5.77343e-10	2.48947e-08	6.97017e-12	2.12477e-10	0.66908	0.556986	1.52854e-09	4.45286e-08	3.52895e-11	5.0361e-10	0.721887	-7.36607	11.205	7.36127	16.1492	12.3293	-7.21945	0.732588	-6.1965	-5.57401	-6.85827	-6.35204	0.427411
ENSG00000213062	Z99572.1	0.0437946	0.115826	0.103842	0.0720312	0.0600476	-0.0119837	-2.54175	-2.54175	-2.54175	-2.54175	-2.54175	-2.54175	0.732488	1.85419	1.62124	1.13874	0.937106	-0.181352	0.463927	0.0638143	0.105086	0.254907	0.348782	0.856105	0.557059	0.0821249	0.121649	0.310805	0.385524	0.884485	-7.39087	-6.3029	-6.90331	-6.65743	-7.41843	-7.3335	0.732396	1.85347	1.62068	1.13851	0.936954	-0.181335
ENSG00000268279	AC090004.1	0.0478023	-0.0746155	-0.46643	-0.122418	-0.514232	-0.391814	-3.3131	-3.3131	-3.3131	-3.3131	-3.3131	-3.3131	0.732486	-1.0816	-6.56949	-1.76157	-7.33324	-5.39285	0.463929	0.279512	5.90168e-11	0.0782454	2.89167e-13	7.4844e-08	0.557059	0.322576	1.18689e-10	0.108134	7.93366e-13	2.7256e-07	-7.38087	-7.41367	13.2416	-5.74235	18.7997	7.08993	0.732392	-1.08142	-6.54621	-1.76096	-7.29935	-5.37914
ENSG00000259768	AC004943.2	0.0456119	-0.0479196	-0.220893	-0.0935315	-0.266505	-0.172974	-2.80547	-2.80547	-2.80547	-2.80547	-2.80547	-2.80547	0.732346	-0.733951	-3.29541	-1.41592	-3.98772	-2.50613	0.464013	0.463036	0.000994742	0.156903	6.83184e-05	0.0122599	0.557105	0.509953	0.00136659	0.201828	0.000113416	0.0206923	-7.39064	-7.74695	-2.79228	-6.30224	0.0684681	-4.22119	0.732254	-0.733858	-3.29201	-1.41556	-3.98207	-2.50457
ENSG00000243629	LINC00880	-0.03986	0.0588893	0.0270778	0.0987493	0.0669378	-0.0318115	-1.87083	-1.87083	-1.87083	-1.87083	-1.87083	-1.87083	-0.732324	1.03715	0.464742	1.71674	1.1463	-0.528659	0.464027	0.299757	0.642158	0.0861368	0.251768	0.597085	0.557105	0.343853	0.667144	0.118026	0.285276	0.656093	-7.38978	-7.48273	-8.10809	-5.83604	-7.1986	-7.20918	-0.732232	1.03695	0.464684	1.71614	1.14607	-0.528598
ENSG00000274561	AC005332.3	-0.0360256	-0.0169459	-0.163117	0.0190798	-0.127091	-0.146171	-0.790583	-0.790583	-0.790583	-0.790583	-0.790583	-0.790583	-0.732187	-0.325037	-3.00559	0.361637	-2.3662	-2.6214	0.4641	0.745171	0.00266815	0.717644	0.0180221	0.00879234	0.557157	0.775709	0.00355376	0.759049	0.0237686	0.0152373	-7.39244	-7.95425	-3.67954	-7.22584	-5.04607	-3.90722	-0.732112	-0.325013	-3.00359	0.36161	-2.36516	-2.62002
ENSG00000068383	INPP5A	-0.0110549	-0.0395257	-0.180481	-0.0284708	-0.169426	-0.140955	4.44605	4.44605	4.44605	4.44605	4.44605	4.44605	-0.731792	-2.46862	-11.0465	-1.78169	-10.6199	-8.53196	0.464354	0.0136185	7.58543e-28	0.0749041	7.17656e-26	2.28709e-17	0.557392	0.0192574	2.78069e-27	0.103905	3.40195e-25	2.43922e-16	-7.35917	-4.93176	51.5836	-5.69162	47.4342	28.4857	-0.731696	-2.46717	-10.938	-1.78105	-10.5175	-8.4782
ENSG00000139613	SMARCC2	-0.0124711	-0.156076	-0.185858	-0.143605	-0.173387	-0.0297815	4.02106	4.02106	4.02106	4.02106	4.02106	4.02106	-0.731789	-8.67504	-10.1266	-7.95732	-9.59935	-1.593	0.464355	6.6232e-18	9.95268e-24	2.49599e-15	1.67654e-21	0.111269	0.557392	2.80295e-17	3.18513e-23	1.85783e-14	6.80008e-21	0.152087	-7.37171	29.1712	42.2533	23.9303	37.5185	-6.0742	-0.731694	-8.62124	-10.0421	-7.91383	-9.52337	-1.59251
ENSG00000244063	AC104653.2	0.0413687	0.1571	0.115392	0.115731	0.0740236	-0.0417075	-2.41008	-2.41008	-2.41008	-2.41008	-2.41008	-2.41008	0.731222	2.65396	1.90045	1.93314	1.22091	-0.666767	0.4647	0.00799949	0.0574832	0.0533181	0.22222	0.504976	0.557703	0.0116821	0.0686284	0.0762602	0.25392	0.56774	-7.38729	-4.49848	-6.40602	-5.43864	-7.10822	-7.12356	0.731129	2.65209	1.89962	1.93234	1.22065	-0.66668
ENSG00000073803	MAP3K13	-0.0148078	0.0391224	0.145269	0.0539301	0.160077	0.106147	4.48126	4.48126	4.48126	4.48126	4.48126	4.48126	-0.731228	1.81488	6.59526	2.52515	7.51074	4.81084	0.464702	0.069648	5.0368e-11	0.0116214	7.94188e-14	1.58575e-06	0.557703	0.0891085	1.01621e-10	0.0188588	2.24674e-13	4.89106e-06	-7.33974	-6.30446	13.4121	-4.08423	20.0506	4.16319	-0.731126	1.81419	6.56984	2.52344	7.47128	4.80011
ENSG00000188596	CFAP54	-0.0392065	-0.230193	-0.259568	-0.190987	-0.220362	-0.0293748	-1.93047	-1.93047	-1.93047	-1.93047	-1.93047	-1.93047	-0.731216	-4.09167	-4.48516	-3.35763	-3.82222	-0.493297	0.464703	4.39634e-05	7.57984e-06	0.000796164	0.000135021	0.621841	0.557703	8.10785e-05	1.19012e-05	0.0015631	0.000218561	0.678582	-7.38666	0.333071	1.8199	-1.69158	-0.56854	-7.21872	-0.731124	-4.0856	-4.47672	-3.35412	-3.81712	-0.493243
ENSG00000279602	AC109326.1	-0.0474558	0.213626	0.0887823	0.261082	0.136238	-0.124844	-2.6307	-2.6307	-2.6307	-2.6307	-2.6307	-2.6307	-0.73116	3.12491	1.26416	3.79182	1.95824	-1.73539	0.464739	0.00179584	0.206277	0.00015262	0.0502985	0.0827804	0.557711	0.00282532	0.230689	0.000332014	0.0629032	0.116986	-7.37654	-3.12534	-7.39264	-0.143557	-5.92757	-5.83252	-0.731065	3.12207	1.26387	3.78677	1.95742	-1.73478
ENSG00000228889	UBAC2-AS1	-0.0253893	0.20722	0.230079	0.232609	0.255469	0.0228593	-0.181296	-0.181296	-0.181296	-0.181296	-0.181296	-0.181296	-0.731003	5.73156	6.16956	6.32759	6.7904	0.58997	0.464834	1.11577e-08	8.20952e-10	2.92655e-10	1.3695e-11	0.555265	0.557789	2.70556e-08	1.57321e-09	1.2641e-09	3.452e-11	0.616837	-7.39859	8.30429	10.6973	12.511	15.0196	-7.17385	-0.73091	5.71212	6.14082	6.30262	6.7611	0.589889
ENSG00000119638	NEK9	0.0105741	0.0175716	-0.0139722	0.00699748	-0.0245463	-0.0315437	4.16936	4.16936	4.16936	4.16936	4.16936	4.16936	0.730743	1.14805	-0.89456	0.455775	-1.59916	-1.98317	0.464993	0.251035	0.37109	0.648585	0.109892	0.0474399	0.557944	0.292799	0.400172	0.697456	0.131482	0.0706997	-7.37598	-7.33291	-7.79284	-7.18058	-6.57438	-5.38138	0.73065	1.14784	-0.894433	0.455728	-1.59868	-1.98235
ENSG00000251215	GOLGA5P1	0.0465429	-0.145972	-0.0876816	-0.192515	-0.134224	0.0582904	-2.28962	-2.28962	-2.28962	-2.28962	-2.28962	-2.28962	0.73066	-2.16519	-1.26	-2.83326	-1.95374	0.818408	0.465043	0.0304472	0.207762	0.00463805	0.0508248	0.413189	0.557968	0.0411648	0.232198	0.00805784	0.0635107	0.479051	-7.3826	-5.65672	-7.39404	-3.29359	-5.93587	-6.99518	0.730569	-2.16422	-1.25974	-2.83115	-1.95296	0.818294
ENSG00000103489	XYLT1	-0.0131695	0.0164961	-0.117219	0.0296656	-0.10405	-0.133715	2.30614	2.30614	2.30614	2.30614	2.30614	2.30614	-0.730557	0.858691	-5.90606	1.53756	-5.33209	-6.59181	0.465108	0.390578	3.88765e-09	0.124265	1.04572e-07	5.14237e-11	0.55801	0.437477	7.22705e-09	0.16383	2.11708e-07	2.74454e-10	-7.37264	-7.61195	9.16315	-6.09547	6.30412	14.1707	-0.730462	0.858569	-5.8889	1.53711	-5.31859	-6.56675
ENSG00000234912	SNHG20	-0.014236	0.0716986	0.063056	0.0859347	0.0772921	-0.0086426	2.27802	2.27802	2.27802	2.27802	2.27802	2.27802	-0.73026	3.46172	2.94846	4.11961	3.66057	-0.394053	0.465288	0.000543971	0.00321761	3.89879e-05	0.00025609	0.69357	0.558192	0.000904888	0.00426374	9.18647e-05	0.000404994	0.743368	-7.3805	-2.01533	-3.84191	1.14644	-1.15677	-7.24285	-0.730167	3.45811	2.94615	4.1134	3.65609	-0.394014
ENSG00000260751	AC008870.3	0.046544	-0.0680918	0.00660532	-0.114636	-0.0399387	0.0746971	-3.25806	-3.25806	-3.25806	-3.25806	-3.25806	-3.25806	0.730153	-1.01754	0.0961228	-1.69351	-0.583762	1.05641	0.465342	0.308966	0.923428	0.0904425	0.559415	0.290852	0.558221	0.353597	0.930099	0.123155	0.594302	0.354094	-7.3938	-7.49901	-8.20683	-5.87311	-7.68656	-6.7917	0.730079	-1.01739	0.0961159	-1.69307	-0.58371	1.05625
ENSG00000134317	GRHL1	0.0279997	0.141682	0.180255	0.113682	0.152256	0.0385736	0.161122	0.161122	0.161122	0.161122	0.161122	0.161122	0.729923	3.46668	4.26847	2.78721	3.67657	0.898256	0.465498	0.000535039	2.03911e-05	0.00535369	0.00024105	0.369131	0.558372	0.000890975	3.12295e-05	0.00919757	0.00038201	0.435617	-7.34724	-1.96459	0.930242	-3.39175	-1.07159	-6.88998	0.729823	3.46257	4.26057	2.78494	3.67159	0.898102
ENSG00000207359	RNU6-925P	-0.0443928	0.110222	0.00085886	0.154614	0.0452516	-0.109363	-2.36705	-2.36705	-2.36705	-2.36705	-2.36705	-2.36705	-0.729812	1.7168	0.0129667	2.38367	0.68962	-1.60871	0.46556	0.0861119	0.989655	0.0172014	0.490486	0.107784	0.558404	0.108732	0.99076	0.0270261	0.526242	0.147978	-7.39092	-6.53576	-8.19817	-4.46658	-7.61103	-6.04838	-0.729722	1.71627	0.0129657	2.38237	0.689536	-1.60823
ENSG00000247596	TWF2	0.00934663	-0.00364379	-0.066386	-0.0129904	-0.0757326	-0.0627422	7.00637	7.00637	7.00637	7.00637	7.00637	7.00637	0.729752	-0.269816	-4.84752	-0.963872	-5.65573	-4.53583	0.465599	0.78732	1.31149e-06	0.33519	1.70128e-08	5.96775e-06	0.558404	0.813643	2.15104e-06	0.395042	3.61823e-08	1.69463e-05	-7.36235	-7.94364	3.51212	-6.81546	8.04213	2.87162	0.729658	-0.269793	-4.838	-0.963713	-5.63992	-4.52753
ENSG00000146410	MTFR2	0.0371364	0.18495	0.192528	0.147814	0.155391	0.00757795	-1.47278	-1.47278	-1.47278	-1.47278	-1.47278	-1.47278	0.729709	3.43938	3.45508	2.71775	2.81511	0.132425	0.465614	0.000589365	0.000556203	0.00660287	0.00490137	0.894655	0.558404	0.000976861	0.000778494	0.0111945	0.00685311	0.916068	-7.3931	-2.1082	-2.23847	-3.61948	-3.89188	-7.32419	0.729634	3.43646	3.45212	2.71624	2.81345	0.132416
ENSG00000152133	GPATCH11	-0.0111601	0.0168262	-0.00384515	0.0279863	0.00731499	-0.0206713	2.91074	2.91074	2.91074	2.91074	2.91074	2.91074	-0.729262	1.03266	-0.22926	1.71293	0.444535	-1.20906	0.4659	0.301846	0.818682	0.0868329	0.656689	0.226739	0.558711	0.346017	0.833516	0.11885	0.687477	0.285055	-7.37149	-7.44642	-8.14565	-5.81235	-7.7332	-6.58961	-0.729167	1.03248	-0.22924	1.71235	0.444489	-1.2088
ENSG00000153786	ZDHHC7	-0.015315	-0.0897699	-0.299006	-0.0744549	-0.283691	-0.209236	5.16178	5.16178	5.16178	5.16178	5.16178	5.16178	-0.729017	-4.04312	-13.2366	-3.35627	-12.8366	-9.15151	0.46605	5.40545e-05	6.10993e-39	0.000800184	1.00283e-36	1.03026e-19	0.558856	9.88173e-05	3.03946e-38	0.00157066	7.11279e-36	1.40331e-18	-7.36579	0.164825	77.0147	-1.6797	72.348	33.8263	-0.728922	-4.03737	-13.053	-3.35273	-12.6586	-9.08571
ENSG00000172893	DHCR7	0.0157863	-0.0331198	0.0115936	-0.0489061	-0.00419278	0.0447133	1.35427	1.35427	1.35427	1.35427	1.35427	1.35427	0.728554	-1.43789	0.48551	-2.10751	-0.177643	1.8242	0.466332	0.150568	0.627351	0.0351587	0.859016	0.0682261	0.559158	0.183023	0.652877	0.0520264	0.874817	0.0981497	-7.37827	-6.95439	-8.05488	-5.06593	-7.80949	-5.65508	0.72846	-1.43753	0.485459	-2.10653	-0.177627	1.82351
ENSG00000132485	ZRANB2	-0.0117468	0.0865648	0.0405867	0.0983116	0.0523336	-0.045978	4.62702	4.62702	4.62702	4.62702	4.62702	4.62702	-0.728338	5.09338	2.34752	5.76759	3.07559	-2.61287	0.466464	3.72879e-07	0.0189611	8.8708e-09	0.00212007	0.00902405	0.559281	8.14665e-07	0.0236154	3.24493e-08	0.0030746	0.0155943	-7.376	4.91753	-5.44593	9.19302	-3.13728	-3.94772	-0.728245	5.08231	2.3463	5.75102	3.07287	-2.61114
ENSG00000180834	MAP6D1	-0.0453011	-0.308305	-0.230924	-0.263004	-0.185623	0.0773804	-2.72367	-2.72367	-2.72367	-2.72367	-2.72367	-2.72367	-0.727965	-4.69921	-3.4186	-3.97012	-2.77224	1.11631	0.466691	2.72349e-06	0.000637559	7.35024e-05	0.00560163	0.264377	0.559518	5.55919e-06	0.000887875	0.000166519	0.00779054	0.325748	-7.38991	2.99167	-2.36794	0.537325	-4.0149	-6.71728	-0.727874	-4.69064	-3.41511	-3.96465	-2.77023	1.11611
ENSG00000146192	FGD2	0.0141717	0.0954142	0.0928799	0.0812425	0.0787082	-0.00253432	4.85942	4.85942	4.85942	4.85942	4.85942	4.85942	0.727659	4.62933	4.42426	3.95277	3.84094	-0.119552	0.466881	3.82381e-06	1.00172e-05	7.91127e-05	0.00012522	0.904847	0.55971	7.71069e-06	1.56199e-05	0.000178563	0.000203254	0.924592	-7.35956	2.69522	1.57462	0.486213	-0.491364	-7.32319	0.727563	4.62074	4.4168	3.94707	3.83567	-0.119541
ENSG00000269925	Z98884.2	-0.0476846	-0.0789141	-0.461104	-0.0312295	-0.41342	-0.38219	-2.73277	-2.73277	-2.73277	-2.73277	-2.73277	-2.73277	-0.7274	-1.13932	-6.45966	-0.446954	-5.85618	-5.2247	0.467037	0.254657	1.21121e-10	0.65494	5.25031e-09	1.86336e-07	0.559861	0.296693	2.40353e-10	0.703245	1.15323e-08	6.45729e-07	-7.38842	-7.35398	12.537	-7.18999	9.19743	6.20869	-0.727309	-1.13911	-6.43792	-0.44691	-5.83904	-5.21248
ENSG00000105372	RPS19	0.0192867	0.29792	0.450162	0.278634	0.430875	0.152241	11.3902	11.3902	11.3902	11.3902	11.3902	11.3902	0.726621	10.6828	15.956	10.0057	15.5788	5.33725	0.467516	3.60734e-26	4.4725e-55	3.42299e-23	1.34375e-52	1.01716e-07	0.5604	2.34235e-25	3.36089e-54	5.85235e-22	1.71025e-51	3.64705e-07	-7.36431	47.9939	114.035	41.7589	108.787	6.77692	0.726527	10.5821	15.6311	9.91955	15.2633	5.32363
ENSG00000074695	LMAN1	-0.0118012	0.0365611	0.131788	0.0483623	0.14359	0.0952274	3.47322	3.47322	3.47322	3.47322	3.47322	3.47322	-0.725784	2.11795	7.45118	2.80243	8.29273	5.30463	0.46803	0.0342617	1.203e-13	0.00510608	1.68761e-16	1.21582e-07	0.56098	0.0459918	2.70036e-13	0.00880836	5.49897e-16	4.31254e-07	-7.36467	-5.73334	19.3115	-3.36469	26.1039	6.62522	-0.725688	2.11698	7.41645	2.80026	8.24242	5.2911
ENSG00000286104	AC016629.3	-0.0351496	0.000800711	-0.088714	0.0359504	-0.0535644	-0.0895148	-1.49377	-1.49377	-1.49377	-1.49377	-1.49377	-1.49377	-0.725711	0.0157739	-1.69652	0.699478	-1.02615	-1.66096	0.468072	0.987416	0.0899007	0.484309	0.304908	0.0968318	0.560992	0.98936	0.104987	0.5434	0.340871	0.134541	-7.3941	-8.01481	-6.76915	-7.05472	-7.3239	-5.96791	-0.72562	0.0157726	-1.69592	0.699389	-1.02596	-1.66041
ENSG00000184575	XPOT	-0.0101704	-0.0171644	-0.0702323	-0.00699408	-0.060062	-0.0530679	3.30219	3.30219	3.30219	3.30219	3.30219	3.30219	-0.725669	-1.15438	-4.60791	-0.469922	-4.01718	-3.42352	0.468099	0.248437	4.23443e-06	0.638445	6.03917e-05	0.000626715	0.560992	0.29011	6.74013e-06	0.688282	0.000100683	0.00132822	-7.36734	-7.31029	2.39997	-7.16087	0.203671	-1.49549	-0.725576	-1.15416	-4.59953	-0.469873	-4.01128	-3.41978
ENSG00000286001	AC021087.5	0.0451249	-0.227918	-0.257645	-0.273043	-0.302769	-0.0297264	-2.83365	-2.83365	-2.83365	-2.83365	-2.83365	-2.83365	0.725412	-3.46445	-3.80979	-4.1351	-4.5443	-0.431013	0.468257	0.000538783	0.000141955	3.64925e-05	5.7407e-06	0.666492	0.561145	0.000896813	0.000206839	8.63636e-05	1.03618e-05	0.719465	-7.37163	-1.99907	-0.941238	1.21194	2.44337	-7.22986	0.725318	-3.46069	-3.80474	-4.12863	-4.53572	-0.430968
ENSG00000228649	SNHG26	-0.0191597	0.152923	0.129535	0.172083	0.148695	-0.0233878	1.03064	1.03064	1.03064	1.03064	1.03064	1.03064	-0.725091	5.44466	4.45792	6.10471	5.18828	-0.786561	0.468455	5.62696e-08	8.60773e-06	1.17258e-09	2.27635e-07	0.431607	0.561334	1.30205e-07	1.3469e-05	4.75089e-09	4.51338e-07	0.497402	-7.36676	6.75766	1.7355	11.1602	5.56136	-6.99448	-0.724995	5.43027	4.44948	6.08395	5.17523	-0.786445
ENSG00000119608	PROX2	-0.0451463	0.0865828	0.0708515	0.131729	0.115998	-0.0157313	-3.26726	-3.26726	-3.26726	-3.26726	-3.26726	-3.26726	-0.725031	1.32769	1.06062	1.99949	1.74195	-0.2289	0.468489	0.184388	0.288959	0.045649	0.0816241	0.818963	0.561334	0.220389	0.317017	0.0662527	0.0992822	0.852994	-7.39003	-7.13062	-7.64664	-5.3073	-6.33812	-7.31889	-0.72494	1.32737	1.06041	1.99862	1.74134	-0.228878
ENSG00000261777	AC012184.3	0.0428883	0.0379667	0.282973	-0.0049216	0.240084	0.245006	-2.73626	-2.73626	-2.73626	-2.73626	-2.73626	-2.73626	0.725005	0.61144	4.43445	-0.0783473	3.77789	3.73076	0.468504	0.540954	9.56728e-06	0.937557	0.000161256	0.000194498	0.561334	0.585888	1.49357e-05	0.948389	0.000259443	0.000445027	-7.39646	-7.82847	1.59154	-7.29638	-0.741043	-0.42611	0.724915	0.611372	4.42673	-0.0783407	3.77306	3.72606
ENSG00000214013	GANC	-0.00947943	0.0616993	0.0588854	0.0711788	0.0683648	-0.00281396	2.50965	2.50965	2.50965	2.50965	2.50965	2.50965	-0.724881	4.50171	4.19206	5.13748	4.87059	-0.194037	0.468583	7.02984e-06	2.86253e-05	2.98226e-07	1.17535e-06	0.846162	0.561392	1.389e-05	4.34201e-05	9.19242e-07	2.22471e-06	0.876521	-7.38983	2.08246	0.55143	5.79139	3.95404	-7.32119	-0.724787	4.49278	4.18414	5.12456	4.85975	-0.194018
ENSG00000185721	DRG1	-0.01183	-0.0240087	0.0412895	-0.0121787	0.0531195	0.0652982	4.67173	4.67173	4.67173	4.67173	4.67173	4.67173	-0.724708	-1.39417	2.35622	-0.704585	3.07993	3.65739	0.468687	0.163365	0.0185218	0.481123	0.00208907	0.000259116	0.561481	0.197254	0.023082	0.54018	0.00303243	0.000581289	-7.38395	-7.02668	-5.42928	-7.04242	-3.12736	-0.696976	-0.724618	-1.39384	2.35502	-0.704498	3.07727	3.65308
ENSG00000160294	MCM3AP	0.0129548	-0.00858104	-0.01602	-0.0215358	-0.0289748	-0.00743898	3.91884	3.91884	3.91884	3.91884	3.91884	3.91884	0.724574	-0.453321	-0.828146	-1.13358	-1.52356	-0.377251	0.46877	0.650349	0.407651	0.257064	0.127725	0.706014	0.561545	0.689234	0.43692	0.313121	0.151242	0.754557	-7.38171	-7.88889	-7.84889	-6.64416	-6.69069	-7.26619	0.724482	-0.453277	-0.828035	-1.13336	-1.52314	-0.377215
ENSG00000134198	TSPAN2	0.0118716	0.108053	0.024094	0.0961817	0.0122224	-0.0839593	4.97707	4.97707	4.97707	4.97707	4.97707	4.97707	0.724517	6.21332	1.36036	5.59136	0.713175	-4.74129	0.46881	5.95149e-10	0.173825	2.47789e-08	0.475799	2.23401e-06	0.561558	1.57369e-09	0.196192	8.63613e-08	0.512177	6.74141e-06	-7.33866	11.1966	-7.22481	8.21355	-7.5692	3.83215	0.724417	6.19171	1.36001	5.57482	0.713076	-4.73101
ENSG00000164252	AGGF1	0.0111549	0.107299	0.0913995	0.0961439	0.0802445	-0.0158994	3.12486	3.12486	3.12486	3.12486	3.12486	3.12486	0.724383	6.58571	5.46816	5.85823	4.85736	-0.927969	0.468886	5.2873e-11	4.90252e-08	5.18291e-09	1.25072e-06	0.353498	0.561613	1.48927e-10	8.66525e-08	1.954e-08	2.36119e-06	0.419884	-7.38885	13.534	6.6839	9.7134	3.89467	-6.90649	0.724292	6.56261	5.45481	5.84119	4.84743	-0.927825
ENSG00000130402	ACTN4	0.017876	-0.235852	-0.340569	-0.253728	-0.358445	-0.104717	5.62461	5.62461	5.62461	5.62461	5.62461	5.62461	0.724286	-9.04703	-12.854	-9.74798	-13.836	-3.90918	0.468948	2.5576e-19	7.09997e-37	4.08725e-22	3.27868e-42	9.47237e-05	0.561651	1.16713e-18	3.34626e-36	6.24501e-21	2.84022e-41	0.000227462	-7.36718	32.3783	72.2571	39.311	84.9067	0.254495	0.724192	-8.98627	-12.6857	-9.66891	-13.6146	-3.90372
ENSG00000279792	AC015909.5	-0.0487598	-0.299854	-0.442992	-0.251095	-0.394233	-0.143138	-2.93254	-2.93254	-2.93254	-2.93254	-2.93254	-2.93254	-0.723862	-4.195	-6.00861	-3.49349	-5.43522	-1.90189	0.469206	2.80426e-05	2.08582e-09	0.000483652	5.91689e-08	0.0572822	0.561922	5.25353e-05	3.9232e-09	0.000980534	1.2162e-07	0.0838476	-7.38278	0.778419	9.76406	-1.2158	6.84876	-5.52428	-0.723771	-4.18881	-5.99098	-3.48965	-5.42129	-1.90115
ENSG00000158805	ZNF276	-0.0115299	-0.0298549	-0.0783551	-0.018325	-0.0668252	-0.0485002	5.88118	5.88118	5.88118	5.88118	5.88118	5.88118	-0.723817	-1.77702	-4.59432	-1.08971	-3.99443	-2.80309	0.469234	0.0756628	4.51089e-06	0.275926	6.64104e-05	0.00509411	0.561922	0.0963195	7.16565e-06	0.333421	0.000110346	0.00924346	-7.37709	-6.41333	2.32008	-6.69401	0.0929191	-3.43777	-0.723726	-1.77643	-4.58634	-1.08952	-3.98879	-2.80102
ENSG00000271855	AC073195.2	-0.0407569	0.288693	0.237839	0.32945	0.278596	-0.0508544	-1.24847	-1.24847	-1.24847	-1.24847	-1.24847	-1.24847	-0.723588	4.8334	3.83951	5.46884	4.55737	-0.801753	0.469374	1.40573e-06	0.000125708	4.89881e-08	5.38899e-06	0.42276	0.562054	2.93691e-06	0.000183735	1.64618e-07	9.74563e-06	0.488342	-7.38842	3.63504	-0.829955	7.54007	2.50462	-7.00224	-0.723498	4.82419	3.83472	5.45494	4.54905	-0.801643
ENSG00000103064	SLC7A6	-0.0175364	-0.118297	-0.235873	-0.100761	-0.218337	-0.117576	3.54093	3.54093	3.54093	3.54093	3.54093	3.54093	-0.722333	-4.5927	-8.93763	-3.90056	-8.42536	-4.37297	0.470146	4.55118e-06	6.67041e-19	9.81212e-05	5.56159e-17	1.26842e-05	0.562944	9.11787e-06	1.81897e-18	0.000218973	1.84283e-16	3.44891e-05	-7.37913	2.51787	31.2489	0.277769	27.2205	2.16679	-0.722241	-4.58448	-8.88026	-3.89519	-8.37417	-4.36548
ENSG00000254810	AP001189.3	-0.0330001	-0.0755069	0.0225642	-0.0425068	0.0555643	0.0980711	-0.398159	-0.398159	-0.398159	-0.398159	-0.398159	-0.398159	-0.721976	-1.54099	0.444779	-0.872959	1.12596	1.91416	0.47037	0.123429	0.656513	0.382762	0.260282	0.0557044	0.563176	0.152197	0.680856	0.443364	0.294373	0.0817224	-7.3457	-6.75539	-8.0293	-6.86418	-7.16378	-5.46017	-0.721877	-1.54054	0.444732	-0.872819	1.12573	1.91334
ENSG00000170677	SOCS6	0.0232582	0.270754	0.307899	0.247496	0.284641	0.0371451	0.433704	0.433704	0.433704	0.433704	0.433704	0.433704	0.72179	7.9648	8.72939	7.18881	8.09722	1.02034	0.470478	2.31796e-15	4.29041e-18	8.23695e-13	8.17257e-16	0.307654	0.563245	8.5022e-15	1.13943e-17	4.64925e-12	2.5743e-15	0.372094	-7.39616	23.384	29.456	18.2375	24.5824	-6.80712	0.721701	7.92303	8.67081	7.15715	8.05159	1.02016
ENSG00000103351	CLUAP1	0.0142684	0.0134657	0.193199	-0.000802755	0.17893	0.179733	2.01183	2.01183	2.01183	2.01183	2.01183	2.01183	0.72178	0.636184	8.81356	-0.0379112	8.34653	8.05755	0.470488	0.524705	2.01117e-18	0.969761	1.08474e-16	1.13545e-15	0.563245	0.570374	5.40987e-18	0.97468	3.56231e-16	1.01249e-14	-7.36763	-7.76201	30.1408	-7.259	26.5479	24.6584	0.721685	0.63611	8.75666	-0.0379079	8.29512	8.01125
ENSG00000153347	FAM81B	-0.0316119	0.129075	0.20263	0.160687	0.234242	0.0735555	-0.286896	-0.286896	-0.286896	-0.286896	-0.286896	-0.286896	-0.721525	2.75896	4.17483	3.43121	4.925	1.48923	0.470645	0.00583371	3.06852e-05	0.000609448	8.92499e-07	0.136538	0.563366	0.00867612	4.64473e-05	0.0012198	1.70424e-06	0.182102	-7.36468	-4.16622	0.534297	-1.41114	4.24938	-6.19219	-0.72143	2.75698	4.16832	3.42737	4.91397	1.48881
ENSG00000177409	SAMD9L	0.0186732	0.0411784	0.154126	0.0225053	0.135453	0.112948	4.57733	4.57733	4.57733	4.57733	4.57733	4.57733	0.72152	1.4989	5.49864	0.824742	4.97534	4.00957	0.470649	0.134007	4.15532e-08	0.409589	6.91024e-07	6.24318e-05	0.563366	0.164196	7.36393e-08	0.470013	1.32937e-06	0.000154006	-7.35239	-6.83539	6.86766	-6.92147	4.47676	0.664045	0.721423	1.49849	5.48412	0.824618	4.96387	4.00343
ENSG00000159339	PADI4	-0.0138321	0.00692921	-0.257615	0.0207613	-0.243783	-0.264544	6.42341	6.42341	6.42341	6.42341	6.42341	6.42341	-0.721297	0.342356	-12.5564	1.03599	-12.2364	-12.8786	0.470788	0.732109	3.50939e-35	0.300301	1.53868e-33	7.38246e-37	0.563481	0.763934	1.58647e-34	0.359231	9.75877e-33	4.60157e-35	-7.3413	-7.89325	68.3111	-6.72352	64.8437	72.7122	-0.721198	0.342321	-12.3764	1.03579	-12.0691	-12.6826
ENSG00000260456	C16orf95	-0.0336732	0.108463	0.256241	0.142137	0.289915	0.147778	-1.41461	-1.41461	-1.41461	-1.41461	-1.41461	-1.41461	-0.721231	2.2344	5.13953	2.8831	5.77546	2.86056	0.470823	0.02554	2.98805e-07	0.00396871	8.51323e-09	0.00426233	0.563481	0.0348582	5.07646e-07	0.00697934	1.84432e-08	0.00784226	-7.4047	-5.53766	4.92726	-3.17635	8.72045	-3.28298	-0.721141	2.23314	5.1242	2.88064	5.75797	2.85807
ENSG00000092108	SCFD1	-0.0071952	0.0278921	0.0304315	0.0350873	0.0376267	0.0025394	4.02167	4.02167	4.02167	4.02167	4.02167	4.02167	-0.721217	2.6336	2.81092	3.32443	3.56454	0.23225	0.470835	0.00849275	0.00497243	0.000897364	0.000370595	0.816361	0.563481	0.0123631	0.00648881	0.0017501	0.000577634	0.851084	-7.36075	-4.50469	-4.22189	-1.77436	-1.50043	-7.29313	-0.721121	2.63183	2.80881	3.32087	3.56018	0.232228
ENSG00000205571	SMN2	0.0350902	-0.0370776	-0.196138	-0.0721678	-0.231228	-0.15906	-1.44209	-1.44209	-1.44209	-1.44209	-1.44209	-1.44209	0.72037	-0.723106	-3.73454	-1.41006	-4.46552	-2.9765	0.471358	0.469683	0.000192689	0.158646	8.33e-06	0.00294374	0.564071	0.516311	0.000278457	0.203763	1.48714e-05	0.00558485	-7.35337	-7.70468	-1.21208	-6.27429	2.10097	-2.90659	0.720271	-0.722995	-3.72841	-1.40964	-4.45652	-2.97355
ENSG00000204843	DCTN1	-0.0210019	-0.388636	-0.600331	-0.367634	-0.579329	-0.211696	3.49675	3.49675	3.49675	3.49675	3.49675	3.49675	-0.720133	-12.5883	-18.9967	-11.8694	-18.6354	-6.57061	0.4715	1.86015e-35	3.98383e-76	9.17904e-32	2.84768e-73	5.92361e-11	0.564206	1.89477e-34	5.20414e-75	4.48796e-30	7.45545e-72	3.13836e-10	-7.37932	69.2207	162.405	61.2995	156.519	14.0234	-0.72004	-12.4272	-18.4645	-11.7278	-18.1062	-6.54565
ENSG00000279088	AC022400.8	0.0178458	0.10595	0.108533	0.0881042	0.0906877	0.00258348	1.48476	1.48476	1.48476	1.48476	1.48476	1.48476	0.719989	3.99691	3.94476	3.31372	3.35906	0.0919795	0.47159	6.57124e-05	8.17155e-05	0.000932128	0.000792508	0.926721	0.564277	0.000119169	0.000120701	0.00181171	0.00119441	0.942391	-7.37408	-0.0116615	-0.399158	-1.80807	-2.19138	-7.29496	0.719895	3.9913	3.93931	3.31025	3.3554	0.0919713
ENSG00000118482	PHF3	0.0092265	-0.00701125	-0.048036	-0.0162378	-0.0572625	-0.0410247	3.98163	3.98163	3.98163	3.98163	3.98163	3.98163	0.719839	-0.517732	-3.47518	-1.19511	-4.21047	-2.91302	0.471681	0.604683	0.000517551	0.232142	2.62551e-05	0.00360667	0.56435	0.646168	0.000725473	0.28576	4.50978e-05	0.0067273	-7.38178	-7.85636	-2.16697	-6.57193	0.98078	-3.11648	0.719747	-0.517678	-3.4715	-1.19486	-4.20373	-2.91066
ENSG00000264247	LINC00909	0.0175764	0.200927	0.0577486	0.183351	0.0401722	-0.143178	3.34779	3.34779	3.34779	3.34779	3.34779	3.34779	0.719689	7.76071	2.17519	7.0432	1.53603	-5.27488	0.471772	1.13371e-14	0.0296892	2.3184e-12	0.124636	1.42269e-07	0.564423	4.00392e-14	0.0363634	1.23947e-11	0.147873	5.00108e-07	-7.38889	21.8347	-5.82756	17.2344	-6.6686	6.46891	0.719599	7.72328	2.17421	7.01385	1.5356	-5.26229
ENSG00000270069	MIR222HG	0.046515	0.179506	0.132148	0.132991	0.0856328	-0.0473585	-3.29964	-3.29964	-3.29964	-3.29964	-3.29964	-3.29964	0.71958	2.62712	1.8784	1.93067	1.23179	-0.657341	0.471839	0.00865272	0.0604188	0.0536168	0.218123	0.511012	0.564467	0.0125833	0.071978	0.0766583	0.249557	0.573738	-7.39327	-4.55647	-6.43124	-5.43411	-7.08895	-7.11938	0.71949	2.62548	1.87772	1.92992	1.23153	-0.657263
ENSG00000126216	TUBGCP3	-0.0122015	-0.0303002	-0.231791	-0.0180987	-0.21959	-0.201491	3.41049	3.41049	3.41049	3.41049	3.41049	3.41049	-0.719453	-1.68439	-12.5675	-1.00143	-12.1004	-10.6971	0.471918	0.092207	2.20972e-35	0.316698	6.15235e-33	3.1177e-26	0.564526	0.115891	1.00449e-34	0.376478	3.81462e-32	7.70177e-25	-7.38688	-6.57437	68.955	-6.78319	63.7333	48.7106	-0.719363	-1.68387	-12.4134	-1.00127	-11.9545	-10.5958
ENSG00000183891	TTC32	0.0183717	0.210467	-0.0276096	0.192095	-0.0459813	-0.238077	2.52945	2.52945	2.52945	2.52945	2.52945	2.52945	0.719354	7.72758	-0.982376	7.03501	-1.66786	-8.30746	0.47198	1.4756e-14	0.325992	2.4739e-12	0.0954523	1.48357e-16	0.564564	5.17258e-14	0.354689	1.31736e-11	0.115032	1.44848e-15	-7.37661	21.5592	-7.68356	17.1618	-6.43743	26.6585	0.719262	7.68963	-0.982218	7.00477	-1.66731	-8.25782
ENSG00000135862	LAMC1	-0.0357698	-0.258944	-0.266397	-0.223174	-0.230627	-0.0074533	-1.25246	-1.25246	-1.25246	-1.25246	-1.25246	-1.25246	-0.719199	-4.94371	-4.93763	-4.23	-4.3094	-0.134734	0.472075	8.1038e-07	8.39098e-07	2.41106e-05	1.69309e-05	0.892832	0.56461	1.72427e-06	1.39079e-06	5.86836e-05	2.9488e-05	0.914649	-7.38176	4.16714	3.94956	1.59925	1.411	-7.31581	-0.719107	-4.93285	-4.92605	-4.22297	-4.30194	-0.134721
ENSG00000088808	PPP1R13B	-0.0222362	-0.240111	-0.251846	-0.217875	-0.22961	-0.0117352	0.81381	0.81381	0.81381	0.81381	0.81381	0.81381	-0.719192	-7.29616	-7.35003	-6.55819	-6.78001	-0.333357	0.472078	3.72433e-13	2.52064e-13	6.38801e-11	1.4467e-11	0.738888	0.56461	1.20355e-12	5.58546e-13	2.95667e-10	3.64365e-11	0.783994	-7.39234	18.3862	18.6018	13.9905	14.967	-7.25678	-0.719102	-7.26522	-7.3178	-6.53436	-6.75315	-0.333326
ENSG00000112237	CCNC	0.0155977	0.261662	0.28297	0.246065	0.267373	0.0213078	4.45677	4.45677	4.45677	4.45677	4.45677	4.45677	0.718898	11.473	12.2055	10.7531	11.6914	0.90202	0.472261	7.53077e-30	1.82968e-33	1.79454e-26	6.89963e-31	0.367122	0.564793	5.86267e-29	7.86884e-33	4.60227e-25	3.97061e-30	0.433545	-7.38062	56.4408	64.5618	49.2529	58.9813	-6.93952	0.718806	11.3487	12.0548	10.6473	11.5558	0.901878
ENSG00000275989	AL442128.1	0.0457938	0.12935	0.35323	0.0835565	0.307436	0.22388	-3.79786	-3.79786	-3.79786	-3.79786	-3.79786	-3.79786	0.718775	1.93066	5.1583	1.24555	4.5469	3.20754	0.472339	0.0536348	2.69932e-07	0.213042	5.68805e-06	0.00135528	0.56485	0.0699232	4.59671e-07	0.264619	1.02687e-05	0.00272301	-7.36626	-6.11767	5.05456	-6.50114	2.45323	-2.20984	0.718679	1.92977	5.14332	1.24524	4.53767	3.20401
ENSG00000213888	LINC01521	0.0281498	-0.0464151	0.191705	-0.0745649	0.163556	0.23812	1.19641	1.19641	1.19641	1.19641	1.19641	1.19641	0.718718	-1.11228	4.40765	-1.76724	3.80365	5.32016	0.472369	0.266098	1.07942e-05	0.0772864	0.000145403	1.11219e-07	0.56485	0.308666	1.6794e-05	0.106911	0.000234881	3.96887e-07	-7.40102	-7.3824	1.50191	-5.73104	-0.622894	6.72226	0.71863	-1.11209	4.40062	-1.76665	3.79879	5.30737
ENSG00000213609	RPL7AP50	0.0283196	0.224192	0.328662	0.195872	0.300343	0.10447	-1.78545	-1.78545	-1.78545	-1.78545	-1.78545	-1.78545	0.718411	5.3782	7.62774	4.65729	7.05046	2.36631	0.472559	8.0721e-08	3.15277e-14	3.34287e-06	2.21053e-12	0.0180302	0.565042	1.84718e-07	7.2499e-14	9.05934e-06	5.80754e-12	0.0294823	-7.39313	6.38984	20.6431	3.47739	16.8033	-4.54235	0.718321	5.36551	7.59189	4.64854	7.02051	2.365
ENSG00000204130	RUFY2	-0.0174686	0.1087	0.112963	0.126169	0.130432	0.00426284	1.30811	1.30811	1.30811	1.30811	1.30811	1.30811	-0.71833	4.21814	4.21765	4.83271	4.90077	0.154255	0.472608	2.53112e-05	2.53819e-05	1.41267e-06	1.005e-06	0.877419	0.565064	4.76029e-05	3.86216e-05	4.01207e-06	1.91208e-06	0.901755	-7.405	0.857842	0.675567	4.29785	4.11416	-7.31421	-0.718242	4.21201	4.21138	4.82321	4.89066	0.154242
ENSG00000168906	MAT2A	-0.0142425	0.0394353	-0.0825092	0.0536778	-0.0682667	-0.121945	4.92768	4.92768	4.92768	4.92768	4.92768	4.92768	-0.718009	1.88316	-3.87307	2.55865	-3.26418	-5.63407	0.472808	0.0597716	0.000109654	0.010557	0.00111023	1.92418e-08	0.565267	0.077308	0.000160783	0.0172624	0.00165249	7.56334e-08	-7.3826	-6.21981	-0.71459	-4.02852	-2.54162	8.39404	-0.717918	1.88247	-3.86817	2.55703	-3.26099	-5.61868
ENSG00000026036	RTEL1-TNFRSF6B	-0.0450669	-0.188683	-0.129684	-0.143617	-0.0846169	0.0589996	-2.01844	-2.01844	-2.01844	-2.01844	-2.01844	-2.01844	-0.717854	-2.84054	-1.88834	-2.14185	-1.24663	0.838152	0.472902	0.00453197	0.0590709	0.0322837	0.212628	0.402011	0.565344	0.00681823	0.0704346	0.0481429	0.243743	0.46782	-7.39701	-3.97615	-6.40993	-5.00664	-7.06779	-6.98125	-0.717766	-2.83855	-1.88767	-2.14088	-1.24637	0.838035
ENSG00000144354	CDCA7	0.0316973	0.23893	0.104738	0.207233	0.0730407	-0.134192	-0.391921	-0.391921	-0.391921	-0.391921	-0.391921	-0.391921	0.717678	5.10743	2.15722	4.38848	1.5192	-2.69209	0.47301	3.4596e-07	0.0310664	1.18054e-05	0.128819	0.00714051	0.565438	7.58044e-07	0.037981	2.98208e-05	0.152513	0.0125902	-7.3908	4.98382	-5.85582	2.27684	-6.67843	-3.7132	0.717589	5.09652	2.15622	4.38115	1.51878	-2.69022
ENSG00000137752	CASP1	-0.00803977	0.0196157	-0.00163062	0.0276554	0.00640915	-0.0212463	7.60708	7.60708	7.60708	7.60708	7.60708	7.60708	-0.716555	1.65069	-0.135088	2.35022	0.548535	-1.76117	0.473708	0.0989101	0.892552	0.0188319	0.583369	0.0783193	0.566236	0.123738	0.90204	0.0293697	0.617831	0.111325	-7.34943	-6.59252	-8.15003	-4.51227	-7.68234	-5.78046	-0.716459	1.65016	-0.135076	2.34884	0.548471	-1.76052
ENSG00000116497	S100PBP	0.0124647	0.0886222	0.0366743	0.0761576	0.0242096	-0.051948	3.0954	3.0954	3.0954	3.0954	3.0954	3.0954	0.715949	4.79047	1.92887	4.09791	1.29469	-2.67465	0.474079	1.74204e-06	0.053838	4.28103e-05	0.195527	0.00752204	0.566643	3.61147e-06	0.0644481	0.000100291	0.225527	0.013211	-7.3879	3.43677	-6.32393	1.0591	-7.00296	-3.76682	0.715859	4.78126	1.92814	4.09176	1.2944	-2.6728
ENSG00000085465	OVGP1	0.0390069	0.155033	0.121769	0.116026	0.082762	-0.0332638	-0.694805	-0.694805	-0.694805	-0.694805	-0.694805	-0.694805	0.715519	2.68094	2.02285	1.9845	1.39052	-0.538229	0.474342	0.00737866	0.0431719	0.0472891	0.164475	0.590458	0.566922	0.0108233	0.0521643	0.0684167	0.191613	0.649912	-7.40118	-4.41546	-6.14045	-5.32794	-6.87118	-7.17836	0.715432	2.67925	2.02204	1.9837	1.39018	-0.538172
ENSG00000205853	RFPL3S	-0.0450098	-0.0575342	-0.0540375	-0.0125244	-0.00902771	0.00349668	-2.13838	-2.13838	-2.13838	-2.13838	-2.13838	-2.13838	-0.715407	-0.864287	-0.785643	-0.186456	-0.13283	0.049615	0.474412	0.387495	0.432135	0.852099	0.894336	0.960433	0.566968	0.43436	0.461795	0.876163	0.906813	0.96877	-7.39757	-7.62832	-7.88209	-7.27098	-7.83457	-7.32962	-0.715318	-0.864169	-0.785543	-0.18644	-0.132819	0.0496108
ENSG00000161542	PRPSAP1	-0.0069257	0.0416863	0.020325	0.048612	0.0272507	-0.0213613	3.65321	3.65321	3.65321	3.65321	3.65321	3.65321	-0.715363	4.13168	1.98285	4.77931	2.66339	-2.02646	0.474441	3.71724e-05	0.0475023	1.85488e-06	0.00778078	0.0428191	0.566968	6.89937e-05	0.0571912	5.19048e-06	0.0106784	0.064477	-7.38936	0.496787	-6.25048	4.03457	-4.31836	-5.30664	-0.715271	4.12439	1.98179	4.76862	2.66144	-2.02547
ENSG00000266805	AP005432.1	0.0583187	-0.115098	0.06107	-0.173417	0.00275133	0.176168	-3.3255	-3.3255	-3.3255	-3.3255	-3.3255	-3.3255	0.715291	-1.33427	0.687393	-1.99534	0.031374	1.93778	0.474484	0.182213	0.491886	0.046096	0.974973	0.0527436	0.566984	0.218053	0.521256	0.0668396	0.97783	0.077797	-7.39479	-7.10946	-7.95481	-5.30601	-7.84435	-5.4634	0.715202	-1.33397	0.687313	-1.99451	0.0313714	1.93701
ENSG00000146453	PNLDC1	0.0443876	0.162248	0.221004	0.11786	0.176616	0.0587562	-3.09805	-3.09805	-3.09805	-3.09805	-3.09805	-3.09805	0.714806	2.4758	3.28391	1.78914	2.65702	0.854398	0.474785	0.0133486	0.00103589	0.0736962	0.00792694	0.392956	0.567307	0.0189014	0.00142146	0.102366	0.0108679	0.459213	-7.38357	-4.93038	-2.80474	-5.68751	-4.31653	-6.96431	0.714715	2.47433	3.28059	1.78849	2.65517	0.854269
ENSG00000278053	DDX52	-0.0101655	0.0230856	0.0900931	0.0332511	0.100259	0.0670076	3.03267	3.03267	3.03267	3.03267	3.03267	3.03267	-0.714665	1.52881	5.80555	2.19087	6.56174	4.22397	0.474872	0.126414	7.06309e-09	0.0285394	6.26872e-11	2.47349e-05	0.567375	0.15551	1.29612e-08	0.0430159	1.53031e-10	6.4738e-05	-7.38921	-6.82199	8.57376	-4.89228	13.5202	1.53502	-0.714574	1.5284	5.78942	2.18979	6.53719	4.2172
ENSG00000175354	PTPN2	0.00863788	0.10764	0.119027	0.0990023	0.110389	0.0113871	5.44016	5.44016	5.44016	5.44016	5.44016	5.44016	0.714384	8.41579	9.14784	7.76405	8.6955	0.867298	0.475047	5.95199e-17	1.03499e-19	1.13516e-14	5.70671e-18	0.385851	0.567548	2.38892e-16	2.90438e-19	7.84157e-14	1.98234e-17	0.452288	-7.36972	26.9938	33.0656	22.4333	29.4441	-6.9587	0.714292	8.36617	9.08521	7.72312	8.63828	0.867166
ENSG00000185482	STAC3	-0.0139693	-0.00584857	0.10013	0.00812073	0.114099	0.105978	2.53787	2.53787	2.53787	2.53787	2.53787	2.53787	-0.714116	-0.281497	4.68217	0.389669	5.4222	4.85359	0.475213	0.778349	2.96849e-06	0.69681	6.38474e-08	1.27867e-06	0.56771	0.805611	4.77434e-06	0.740641	1.30808e-07	3.99366e-06	-7.37851	-7.93806	2.74416	-7.1949	6.77959	4.36877	-0.714023	-0.281471	4.67299	0.38963	5.40768	4.84304
ENSG00000076351	SLC46A1	0.032572	-0.0313145	-0.160792	-0.0638865	-0.193364	-0.129478	-0.436711	-0.436711	-0.436711	-0.436711	-0.436711	-0.436711	0.713397	-0.646714	-3.18942	-1.30472	-3.87545	-2.49976	0.475654	0.517863	0.00143941	0.192087	0.000108697	0.0124802	0.5682	0.563808	0.00195324	0.241314	0.000177315	0.0210358	-7.40199	-7.79322	-3.10721	-6.43953	-0.350802	-4.21214	0.713311	-0.646644	-3.18663	-1.30443	-3.87031	-2.49827
ENSG00000197099	AC068631.1	-0.0465343	0.0354145	0.254242	0.0819488	0.300776	0.218827	-3.34866	-3.34866	-3.34866	-3.34866	-3.34866	-3.34866	-0.713286	0.514147	3.58859	1.18044	4.2931	3.0161	0.475724	0.607186	0.00033762	0.237917	1.81845e-05	0.00258221	0.568248	0.648528	0.000479252	0.292143	3.16042e-05	0.00495363	-7.39572	-7.86818	-1.76997	-6.59463	1.3334	-2.81001	-0.713197	0.514095	3.58458	1.18021	4.28609	3.01354
ENSG00000251595	ABCA11P	-0.0361871	0.0610173	-0.000875682	0.0972044	0.0353114	-0.061893	-1.50054	-1.50054	-1.50054	-1.50054	-1.50054	-1.50054	-0.713	1.14543	-0.0159259	1.80081	0.644023	-1.09236	0.4759	0.252121	0.987295	0.0718325	0.51961	0.274764	0.568423	0.294012	0.988713	0.0999833	0.555368	0.336927	-7.40749	-7.36236	-8.2077	-5.68638	-7.64443	-6.7482	-0.712913	1.14521	-0.0159246	1.80018	0.643946	-1.09216
ENSG00000186047	DLEU7	-0.016522	0.12689	0.104053	0.143412	0.120574	-0.0228377	1.34056	1.34056	1.34056	1.34056	1.34056	1.34056	-0.712225	5.15676	4.09429	5.80371	4.80189	-0.877145	0.476383	2.68716e-07	4.36158e-05	7.22798e-09	1.65649e-06	0.380486	0.568964	5.93003e-07	6.54254e-05	2.67045e-08	3.10205e-06	0.446776	-7.37738	5.24503	0.186551	9.39657	3.64789	-6.92341	-0.712132	5.14416	4.08744	5.78554	4.79137	-0.877001
ENSG00000228801	AC064807.1	-0.0230755	0.0963724	0.0665164	0.119448	0.0895918	-0.0298561	0.0650773	0.0650773	0.0650773	0.0650773	0.0650773	0.0650773	-0.712069	2.82276	1.87693	3.45083	2.53424	-0.81588	0.476476	0.00479164	0.0606289	0.000566557	0.0113205	0.414636	0.569038	0.00718938	0.0722052	0.00113771	0.0152539	0.480284	-7.40672	-4.03632	-6.43729	-1.37603	-4.63614	-6.99813	-0.711982	2.82072	1.87619	3.44714	2.53265	-0.815763
ENSG00000141526	SLC16A3	-0.013032	-0.222917	-0.408272	-0.209885	-0.39524	-0.185354	7.65547	7.65547	7.65547	7.65547	7.65547	7.65547	-0.711984	-11.5478	-20.8712	-10.9524	-20.7679	-9.44393	0.476534	3.44033e-30	3.28095e-90	2.32156e-27	3.59982e-89	7.37083e-21	0.569071	2.71876e-29	5.91576e-89	6.66176e-26	1.56496e-87	1.11266e-19	-7.35669	57.0613	193.623	51.1502	191.943	36.3693	-0.711889	-11.417	-20.1402	-10.8361	-20.0212	-9.3683
ENSG00000119865	CNRIP1	0.0369446	-0.123284	-0.113665	-0.160228	-0.150609	0.00961939	-1.68063	-1.68063	-1.68063	-1.68063	-1.68063	-1.68063	0.711923	-2.27291	-2.04248	-2.92389	-2.70852	0.167802	0.476569	0.0231123	0.0412159	0.00348585	0.00680032	0.866752	0.569077	0.0317266	0.0498809	0.00618976	0.00939035	0.893181	-7.39466	-5.42937	-6.12079	-3.0432	-4.18675	-7.32534	0.711832	-2.27157	-2.04135	-2.92129	-2.70647	0.167785
ENSG00000119707	RBM25	-0.0182797	-0.0953103	0.00673363	-0.0770306	0.0250133	0.102044	5.64969	5.64969	5.64969	5.64969	5.64969	5.64969	-0.711069	-3.51523	0.244587	-2.83628	0.925453	3.64947	0.477097	0.000445667	0.806792	0.00459508	0.354805	0.000267282	0.569671	0.000747237	0.822835	0.0079876	0.391744	0.000598751	-7.38891	-1.83031	-8.16947	-3.28666	-7.431	-0.726666	-0.71098	-3.51145	0.244566	-2.83413	0.925309	3.64511
ENSG00000286423	AC004817.5	-0.0459045	0.0688898	0.317223	0.114794	0.363128	0.248334	-3.0835	-3.0835	-3.0835	-3.0835	-3.0835	-3.0835	-0.710953	1.00732	4.5141	1.67613	5.25927	3.474	0.47717	0.313863	6.61311e-06	0.093823	1.55476e-07	0.00052053	0.569723	0.358809	1.04224e-05	0.127279	3.12046e-07	0.00111651	-7.37595	-7.46874	1.9772	-5.8722	5.917	-1.32028	-0.710861	1.00715	4.50578	1.67557	5.24595	3.46996
ENSG00000126804	ZBTB1	-0.014776	0.134064	0.0297223	0.14884	0.0444983	-0.104342	3.65524	3.65524	3.65524	3.65524	3.65524	3.65524	-0.710377	6.11746	1.32848	6.75209	2.01171	-4.55892	0.477526	1.07264e-09	0.184119	1.74951e-11	0.044342	5.35361e-06	0.570078	2.78654e-09	0.207239	8.54065e-11	0.0558959	1.53214e-05	-7.3935	10.5931	-7.3173	15.2535	-5.83154	2.97853	-0.710288	6.09821	1.32818	6.72553	2.01084	-4.55043
ENSG00000271815	AC008897.3	0.0423208	-0.0439136	-0.203292	-0.0862344	-0.245612	-0.159378	-2.48503	-2.48503	-2.48503	-2.48503	-2.48503	-2.48503	0.710372	-0.697802	-3.13421	-1.35876	-3.82854	-2.3983	0.477528	0.485352	0.00173928	0.174324	0.000131571	0.0165328	0.570078	0.531797	0.00234562	0.221426	0.000213251	0.0272394	-7.39851	-7.75722	-3.28972	-6.36894	-0.539692	-4.47014	0.710284	-0.69772	-3.13148	-1.35844	-3.8235	-2.39694
ENSG00000263916	AC100778.2	0.0464102	-0.00396799	-0.348115	-0.0503781	-0.394525	-0.344147	-3.51213	-3.51213	-3.51213	-3.51213	-3.51213	-3.51213	0.709638	-0.057635	-4.92012	-0.724352	-5.61809	-4.73631	0.477983	0.954043	9.10213e-07	0.468906	2.10776e-08	2.27764e-06	0.570553	0.960935	1.50535e-06	0.528417	4.45252e-08	6.86261e-06	-7.40575	-8.00897	3.85356	-7.03506	7.8417	3.79624	0.709551	-0.0576304	-4.91012	-0.72426	-5.60292	-4.72709
ENSG00000100926	TM9SF1	-0.0151741	-0.144849	-0.137913	-0.129674	-0.122739	0.00693571	1.43279	1.43279	1.43279	1.43279	1.43279	1.43279	-0.709629	-6.36208	-5.81908	-5.63145	-5.23484	0.284223	0.477987	2.2686e-10	6.49692e-09	1.94621e-08	1.76305e-07	0.776259	0.570553	6.14979e-10	1.19432e-08	6.85417e-08	3.52274e-07	0.817197	-7.40912	12.1073	8.6602	8.43254	5.79742	-7.27954	-0.709544	-6.34196	-5.80344	-5.61672	-5.22273	0.284198
ENSG00000117543	DPH5	-0.0140532	0.157991	0.20794	0.172044	0.221993	0.0499497	4.75265	4.75265	4.75265	4.75265	4.75265	4.75265	-0.708988	7.56699	9.79889	8.24321	10.6594	2.32203	0.478389	5.08221e-14	2.51534e-22	2.53258e-16	4.88701e-26	0.0203024	0.570997	1.73311e-13	7.72411e-22	2.08635e-15	2.33012e-25	0.0328016	-7.37652	20.3488	39.0296	26.1612	47.8208	-4.65369	-0.708896	7.52979	9.71847	8.19373	10.5536	2.32071
ENSG00000273979	AL035450.1	-0.049867	-0.0279309	0.226476	0.0219362	0.276343	0.254407	-4.02242	-4.02242	-4.02242	-4.02242	-4.02242	-4.02242	-0.708657	-0.375144	2.95569	0.292411	3.65424	3.24451	0.478591	0.707579	0.00314269	0.769992	0.000262358	0.00118939	0.571202	0.741329	0.00416694	0.80533	0.00041421	0.00241288	-7.40122	-7.93002	-3.83268	-7.24603	-1.19117	-2.09972	-0.70857	-0.37511	2.95342	0.292385	3.64989	3.24141
ENSG00000111319	SCNN1A	0.0402304	-0.171998	-0.296492	-0.212228	-0.336723	-0.124495	-1.92375	-1.92375	-1.92375	-1.92375	-1.92375	-1.92375	0.708307	-2.87501	-4.80027	-3.50635	-5.48925	-1.96068	0.478808	0.00406689	1.65908e-06	0.000460819	4.37151e-08	0.0500081	0.571425	0.0061495	2.70886e-06	0.000937373	9.06071e-08	0.0741631	-7.40883	-3.8873	3.27819	-1.18532	7.13681	-5.42536	0.708221	-2.87293	-4.79105	-3.50255	-5.47515	-1.9599
ENSG00000270426	AC099343.3	-0.030783	0.149186	-0.0129801	0.179969	0.0178029	-0.162166	0.699422	0.699422	0.699422	0.699422	0.699422	0.699422	-0.708216	3.22374	-0.268768	3.84574	0.372819	-3.26447	0.478864	0.00127779	0.788126	0.000122617	0.709309	0.00110887	0.571456	0.00204446	0.805761	0.000270306	0.73703	0.00225829	-7.40714	-2.81539	-8.14271	0.0628854	-7.76161	-2.01663	-0.708131	3.22092	-0.268745	3.84083	0.372784	-3.26134
ENSG00000135956	TMEM127	-0.0124659	-0.181875	-0.357533	-0.169409	-0.345068	-0.175659	5.6666	5.6666	5.6666	5.6666	5.6666	5.6666	-0.707661	-9.77431	-18.9104	-9.14089	-18.7071	-9.21757	0.479213	3.15347e-22	2.20606e-75	1.15556e-19	1.10661e-73	5.80283e-20	0.571836	1.69409e-21	2.80967e-74	1.37585e-18	2.93393e-72	8.09129e-19	-7.36989	38.9736	160.157	33.7216	156.963	34.3632	-0.707568	-9.69542	-18.3719	-9.07322	-18.1582	-9.14794
ENSG00000263464	PPIAL4C	-0.0483391	-0.117264	0.065024	-0.0689247	0.113363	0.182288	-3.42572	-3.42572	-3.42572	-3.42572	-3.42572	-3.42572	-0.706996	-1.61768	0.871118	-0.946414	1.54381	2.39426	0.479624	0.105834	0.383757	0.344014	0.122741	0.0167162	0.572289	0.131815	0.413098	0.403824	0.145781	0.0275154	-7.39163	-6.6807	-7.80078	-6.83289	-6.64749	-4.47254	-0.706908	-1.61721	0.870995	-0.946263	1.54337	2.39289
ENSG00000151470	C4orf33	0.0145377	0.204182	0.121778	0.189644	0.10724	-0.082404	2.58388	2.58388	2.58388	2.58388	2.58388	2.58388	0.706766	9.30713	5.38758	8.65187	4.85017	-3.58848	0.479769	2.48028e-20	7.70397e-08	8.35921e-18	1.30103e-06	0.00033831	0.572424	1.19807e-19	1.34927e-07	8.02007e-17	2.45396e-06	0.000745796	-7.37434	34.6387	6.274	29.4951	3.87844	-0.907609	0.706674	9.23934	5.37393	8.59455	4.8396	-3.58405
ENSG00000118620	ZNF430	0.0218129	0.136405	0.324901	0.114592	0.303088	0.188496	4.29421	4.29421	4.29421	4.29421	4.29421	4.29421	0.706717	4.17789	9.75579	3.50019	9.26578	5.56103	0.479798	3.02411e-05	3.5991e-22	0.000471829	3.63269e-20	2.922e-08	0.572424	5.64964e-05	1.10072e-21	0.000958838	1.3927e-19	1.12505e-07	-7.39285	0.707244	38.7273	-1.19565	34.4981	7.99437	0.706628	4.17164	9.68192	3.49626	9.19841	5.54605
ENSG00000286699	AC084198.4	-0.0286033	-0.0357092	-0.0311403	-0.0071059	-0.00253707	0.00456883	0.257326	0.257326	0.257326	0.257326	0.257326	0.257326	-0.706362	-0.826726	-0.692396	-0.16344	-0.0572908	0.0992395	0.480018	0.408455	0.488741	0.870183	0.954317	0.920955	0.572651	0.455522	0.518196	0.892174	0.959671	0.937794	-7.39231	-7.64027	-7.92347	-7.25773	-7.81779	-7.29952	-0.706274	-0.826615	-0.692313	-0.163426	-0.0572859	0.0992309
ENSG00000253882	AC099548.2	0.0332461	-0.0473564	-0.0111839	-0.0806026	-0.0444301	0.0361725	-1.24483	-1.24483	-1.24483	-1.24483	-1.24483	-1.24483	0.706176	-0.954049	-0.2185	-1.61162	-0.875756	0.689388	0.480133	0.340136	0.827056	0.107153	0.381236	0.490635	0.572752	0.385846	0.841267	0.143521	0.418548	0.554383	-7.39271	-7.5389	-8.16077	-5.98937	-7.45144	-7.08784	0.706088	-0.953896	-0.218479	-1.61112	-0.875622	0.689299
ENSG00000152942	RAD17	-0.0123218	0.06751	0.0320684	0.0798318	0.0443901	-0.0354416	2.6445	2.6445	2.6445	2.6445	2.6445	2.6445	-0.706121	3.64244	1.67892	4.2769	2.35531	-1.81014	0.480167	0.000274447	0.0932669	1.95455e-05	0.0185721	0.0703743	0.572755	0.000469569	0.108682	4.80897e-05	0.0244614	0.100962	-7.40038	-1.37873	-6.77738	1.79875	-5.07174	-5.69441	-0.706034	3.6383	1.67841	4.27002	2.35401	-1.80949
ENSG00000119541	VPS4B	0.0110573	0.0621146	-0.00450733	0.0510573	-0.0155646	-0.066622	5.50788	5.50788	5.50788	5.50788	5.50788	5.50788	0.705996	3.76043	-0.268646	3.08924	-0.945893	-3.91582	0.480246	0.000172765	0.78822	0.0020253	0.34428	9.2128e-05	0.572755	0.000301571	0.805814	0.00373144	0.380906	0.000221682	-7.38697	-0.937951	-8.15745	-2.5385	-7.40707	0.275789	0.705908	3.75583	-0.268623	3.0865	-0.945742	-3.91044
ENSG00000188282	RUFY4	0.0409909	0.392349	0.589537	0.351358	0.548546	0.197188	-1.29166	-1.29166	-1.29166	-1.29166	-1.29166	-1.29166	0.705974	6.38114	9.24809	5.66017	8.7067	3.01763	0.480258	2.00967e-10	4.07788e-20	1.65165e-08	5.06499e-18	0.00256881	0.572755	5.46756e-10	1.16324e-19	5.86394e-08	1.76464e-17	0.00493119	-7.40389	12.2238	34.0377	8.58956	29.6088	-2.79679	0.705888	6.3606	9.18598	5.64502	8.6519	3.01512
ENSG00000281741	AC241377.4	-0.0321057	-0.0927212	-0.0424885	-0.0606154	-0.0103828	0.0502326	-0.806119	-0.806119	-0.806119	-0.806119	-0.806119	-0.806119	-0.705988	-1.9262	-0.860713	-1.26883	-0.214736	1.00552	0.480258	0.0541973	0.389489	0.204622	0.829991	0.314745	0.572755	0.0705978	0.418933	0.255324	0.848563	0.379282	-7.34929	-6.09379	-7.77236	-6.44849	-7.78118	-6.79205	-0.705888	-1.92526	-0.860544	-1.26849	-0.214713	1.00531
ENSG00000276645	AL020995.2	0.0498321	-0.0410684	0.249768	-0.0909004	0.199936	0.290836	-4.32009	-4.32009	-4.32009	-4.32009	-4.32009	-4.32009	0.705859	-0.550429	3.25769	-1.20967	2.64125	3.70825	0.48033	0.582064	0.00113509	0.2265	0.00830287	0.000212464	0.572805	0.625315	0.00155227	0.279621	0.011356	0.000483547	-7.40102	-7.84793	-2.89808	-6.55964	-4.3671	-0.500452	0.705772	-0.550373	3.25471	-1.20943	2.6395	3.70372
ENSG00000105497	ZNF175	-0.0158751	0.0203672	-0.00101589	0.0362422	0.0148592	-0.021383	1.08907	1.08907	1.08907	1.08907	1.08907	1.08907	-0.705627	0.851411	-0.0408332	1.49995	0.603539	-0.835759	0.480474	0.394605	0.967431	0.133731	0.546196	0.403357	0.57294	0.441514	0.970628	0.175059	0.581374	0.46914	-7.40384	-7.63378	-8.1776	-6.16207	-7.6479	-6.96735	-0.705541	0.851297	-0.0408299	1.49955	0.60347	-0.835641
ENSG00000253392	AC119403.1	0.0361922	0.177203	0.347075	0.141011	0.310883	0.169872	-1.81589	-1.81589	-1.81589	-1.81589	-1.81589	-1.81589	0.705117	3.29022	6.2571	2.58683	5.62296	2.97413	0.480791	0.00101244	4.50349e-10	0.00973286	2.05086e-08	0.0029622	0.573282	0.00163725	8.72336e-10	0.0160276	4.33672e-08	0.00561478	-7.40931	-2.6141	11.2516	-3.96941	7.86803	-2.9417	0.705031	3.28705	6.2355	2.58518	5.60765	2.97163
ENSG00000081177	EXD2	-0.0180343	-0.0153618	-0.0882855	0.00267253	-0.0702512	-0.0729237	0.67167	0.67167	0.67167	0.67167	0.67167	0.67167	-0.704845	-0.56957	-3.15295	0.097692	-2.51339	-2.51937	0.48096	0.569011	0.00163317	0.922183	0.0120111	0.0118103	0.573448	0.612691	0.0022071	0.935502	0.0161463	0.019989	-7.41386	-7.85196	-3.23717	-7.29088	-4.68922	-4.17159	-0.704759	-0.569508	-3.14992	0.0976837	-2.51182	-2.51776
ENSG00000188211	NCR3LG1	0.0491786	-0.275131	-0.474714	-0.32431	-0.523892	-0.199582	-2.51044	-2.51044	-2.51044	-2.51044	-2.51044	-2.51044	0.704642	-3.73225	-6.25112	-4.36486	-6.97679	-2.5664	0.481087	0.000193155	4.63618e-10	1.31498e-05	3.70974e-12	0.0103246	0.573563	0.000335792	8.9767e-10	3.30351e-05	9.62008e-12	0.0176409	-7.40024	-1.05365	11.2245	2.17152	16.2883	-4.05409	0.704555	-3.7278	-6.23095	-4.3576	-6.94782	-2.56476
ENSG00000163961	RNF168	-0.0110525	-0.103407	-0.0850349	-0.0923543	-0.0739823	0.018372	2.67362	2.67362	2.67362	2.67362	2.67362	2.67362	-0.704464	-6.17743	-4.925	-5.50553	-4.37252	1.04432	0.4812	7.38679e-10	8.88691e-07	4.00514e-08	1.27215e-05	0.296424	0.573661	1.94365e-09	1.47059e-06	1.36073e-07	2.23846e-05	0.360156	-7.38717	10.9682	3.90732	7.74285	1.69025	-6.76874	-0.704374	-6.15757	-4.91481	-5.49062	-4.36484	1.04413
ENSG00000172845	SP3	0.0134057	0.130353	-0.0267509	0.116947	-0.0401566	-0.157104	6.26551	6.26551	6.26551	6.26551	6.26551	6.26551	0.704413	6.49794	-1.31442	5.82894	-2.01273	-7.61824	0.481231	9.46053e-11	0.1888	6.18005e-09	0.0442339	3.4387e-14	0.573661	2.63058e-10	0.212254	2.30683e-08	0.0557671	2.6249e-13	-7.38754	12.9736	-7.33146	9.54534	-5.83354	21.3123	0.704325	6.47533	-1.31414	5.81181	-2.01187	-7.58063
ENSG00000287277	AL392086.3	-0.0444451	0.0234063	0.125916	0.0678514	0.170362	0.10251	-3.42019	-3.42019	-3.42019	-3.42019	-3.42019	-3.42019	-0.704254	0.354091	1.86321	1.01976	2.53543	1.47896	0.48133	0.723299	0.0625527	0.307935	0.0112857	0.139269	0.573744	0.755822	0.0743413	0.367243	0.0152103	0.185508	-7.39133	-7.93477	-6.46302	-6.76905	-4.63682	-6.24732	-0.704164	0.354054	1.86236	1.01956	2.53372	1.47852
ENSG00000091947	TMEM101	-0.00954338	0.07235	0.134141	0.0818934	0.143684	0.0617907	5.06453	5.06453	5.06453	5.06453	5.06453	5.06453	-0.703855	5.04442	9.18927	5.73236	10.0933	4.19844	0.481579	4.81916e-07	7.14491e-20	1.0931e-08	1.45371e-23	2.76926e-05	0.574004	1.04295e-06	2.01885e-19	3.95704e-08	6.34173e-23	7.19908e-05	-7.37271	4.68713	33.4126	8.99434	42.1437	1.42284	-0.703765	5.03338	9.12543	5.71561	10.0047	4.19166
ENSG00000218682	AC064847.1	0.0552755	-0.0274364	0.565925	-0.0827119	0.51065	0.593361	-1.66039	-1.66039	-1.66039	-1.66039	-1.66039	-1.66039	0.703734	-0.330015	6.5765	-0.985763	6.00532	6.72898	0.481652	0.74141	5.61353e-11	0.324328	2.13964e-09	2.03745e-11	0.574054	0.77256	1.13039e-10	0.384178	4.80628e-09	1.14589e-10	-7.40526	-7.94613	13.294	-6.80344	10.0764	15.0765	0.703648	-0.329987	6.55368	-0.985603	5.98683	6.70331
ENSG00000180398	MCFD2	-0.00949346	-0.0209308	-0.119919	-0.0114373	-0.110426	-0.0989886	3.68237	3.68237	3.68237	3.68237	3.68237	3.68237	-0.702772	-1.46501	-8.21079	-0.798415	-7.68877	-6.65433	0.482253	0.14302	3.20958e-16	0.424695	2.02065e-14	3.38995e-11	0.574735	0.174502	7.96429e-16	0.484806	5.92566e-14	1.85232e-10	-7.38992	-6.91337	25.1435	-6.96115	21.3994	14.5645	-0.702683	-1.46464	-8.16518	-0.798302	-7.64931	-6.62855
ENSG00000129465	RIPK3	-0.0114443	0.0255364	-0.0378943	0.0369807	-0.02645	-0.0634306	4.33165	4.33165	4.33165	4.33165	4.33165	4.33165	-0.702431	1.48049	-2.15318	2.14191	-1.53362	-3.54996	0.482465	0.138846	0.0313812	0.0322829	0.125232	0.000391334	0.574951	0.169668	0.038342	0.0481429	0.148523	0.000854381	-7.38963	-6.88909	-5.86999	-4.99637	-6.67232	-1.07041	-0.702343	1.4801	-2.15221	2.14089	-1.53318	-3.54586
ENSG00000253865	AC131025.1	0.0422025	0.102993	0.0779889	0.0607906	0.0357864	-0.0250043	-2.69318	-2.69318	-2.69318	-2.69318	-2.69318	-2.69318	0.702328	1.62203	1.19197	0.949488	0.553232	-0.373087	0.482528	0.104897	0.233362	0.342448	0.580146	0.70911	0.574989	0.130723	0.2593	0.402337	0.614764	0.757478	-7.40444	-6.68646	-7.48224	-6.83915	-7.69163	-7.26346	0.702242	1.62157	1.19174	0.949339	0.553172	-0.373052
ENSG00000136828	RALGPS1	0.0192084	-0.0295809	-0.290377	-0.0487892	-0.309586	-0.260796	1.14631	1.14631	1.14631	1.14631	1.14631	1.14631	0.702113	-1.01538	-9.5737	-1.65799	-10.3259	-8.36318	0.482662	0.310001	2.00596e-21	0.0974216	1.38595e-24	9.21723e-17	0.575112	0.354696	5.98229e-21	0.131743	6.27899e-24	9.22805e-16	-7.40793	-7.48103	37.0159	-5.9139	44.5883	27.157	0.702028	-1.01522	-9.50472	-1.65748	-10.2347	-8.31446
ENSG00000255112	CHMP1B	-0.0169367	0.13137	-0.105712	0.148306	-0.0887751	-0.237081	6.5073	6.5073	6.5073	6.5073	6.5073	6.5073	-0.701934	5.16396	-4.09665	5.82907	-3.51023	-9.06774	0.482775	2.57138e-07	4.29784e-05	6.17489e-09	0.000454408	2.1572e-19	0.575175	5.68385e-07	6.4495e-05	2.30551e-08	0.000702165	2.83372e-18	-7.39014	5.28184	0.171215	9.5471	-1.71409	33.1183	-0.701846	5.15243	-4.09086	5.81195	-3.50629	-9.00497
ENSG00000197157	SND1	-0.0146625	-0.121354	-0.0953169	-0.106692	-0.0806544	0.0260371	5.84545	5.84545	5.84545	5.84545	5.84545	5.84545	-0.701894	-5.49503	-4.24616	-4.84623	-3.68231	1.14975	0.482801	4.23272e-08	2.2396e-05	1.32504e-06	0.000235385	0.250344	0.575175	9.87198e-08	3.42083e-05	3.77834e-06	0.00037341	0.31085	-7.37853	7.03544	0.804742	4.37271	-1.08814	-6.67665	-0.701804	-5.48086	-4.23956	-4.83596	-3.67766	1.14951
ENSG00000271551	AL355297.3	-0.0349869	0.0923125	0.0286784	0.127299	0.0636653	-0.0636341	-1.62127	-1.62127	-1.62127	-1.62127	-1.62127	-1.62127	-0.701882	1.76151	0.530329	2.40044	1.18312	-1.14369	0.482806	0.0782514	0.595924	0.0164358	0.236856	0.252847	0.575175	0.0994266	0.622685	0.0259076	0.269548	0.313626	-7.41158	-6.46278	-8.06214	-4.4297	-7.14961	-6.68748	-0.701796	1.76092	0.530271	2.39909	1.18288	-1.14346
ENSG00000279817	AC073911.2	0.0473119	0.0596158	0.0684918	0.012304	0.0211799	0.00887596	-3.22158	-3.22158	-3.22158	-3.22158	-3.22158	-3.22158	0.701214	0.833799	0.92901	0.170785	0.291341	0.117652	0.483223	0.404457	0.352954	0.864404	0.77081	0.906351	0.575635	0.451545	0.381928	0.887216	0.794358	0.925577	-7.4066	-7.65164	-7.75876	-7.27265	-7.80257	-7.32477	0.701128	0.833687	0.928874	0.17077	0.291315	0.117642
ENSG00000115138	POMC	0.0163579	0.216808	0.387275	0.20045	0.370917	0.170468	3.24105	3.24105	3.24105	3.24105	3.24105	3.24105	0.701061	8.70667	15.1739	8.13651	15.0042	6.65424	0.483325	5.29032e-18	5.48335e-50	6.17559e-16	6.6531e-49	3.44929e-11	0.575721	2.25254e-17	3.64988e-49	4.90503e-15	7.37996e-48	1.88201e-10	-7.35359	29.3695	101.944	25.2738	99.8391	14.5583	0.700965	8.64693	14.8659	8.0858	14.6979	6.62599
ENSG00000115421	PAPOLG	-0.0122703	0.0653827	-0.0118246	0.0776531	0.000445783	-0.0772073	3.67817	3.67817	3.67817	3.67817	3.67817	3.67817	-0.700897	3.53098	-0.624427	4.17283	0.0238908	-3.99171	0.483422	0.000420003	0.532393	3.0939e-05	0.980941	6.71741e-05	0.575799	0.000705842	0.560846	7.39737e-05	0.982716	0.000164883	-7.40089	-1.77737	-7.99935	1.36099	-7.84957	0.580046	-0.70081	3.52719	-0.624358	4.16644	0.0238888	-3.98608
ENSG00000281344	HELLPAR	0.040966	0.112913	0.549309	0.0719473	0.508343	0.436396	-1.46507	-1.46507	-1.46507	-1.46507	-1.46507	-1.46507	0.700354	1.81945	8.53996	1.15018	8.01637	6.63089	0.48376	0.0689373	2.06605e-17	0.250162	1.55658e-15	3.95281e-11	0.57613	0.0882533	5.34956e-17	0.305751	4.83756e-15	2.14394e-10	-7.40398	-6.34148	27.8786	-6.62397	23.9531	14.4323	0.700268	1.81883	8.49002	1.14996	7.97237	6.60584
ENSG00000254750	CASP1P2	0.0461187	0.374856	0.195191	0.328738	0.149072	-0.179665	-1.72981	-1.72981	-1.72981	-1.72981	-1.72981	-1.72981	0.700352	5.37731	2.70737	4.67673	2.09377	-2.43393	0.483761	8.10921e-08	0.00681866	3.0428e-06	0.0363647	0.0149942	0.57613	1.85522e-07	0.00880951	8.28747e-06	0.0462801	0.0248921	-7.40441	6.38693	-4.52604	3.56855	-5.65088	-4.37865	0.700267	5.36468	2.70557	4.66791	2.09283	-2.43252
ENSG00000280351	AC127496.7	0.0462803	-0.490327	-0.490392	-0.536607	-0.536672	-6.48626e-05	-2.0118	-2.0118	-2.0118	-2.0118	-2.0118	-2.0118	0.700199	-6.9909	-6.7651	-7.60664	-7.52257	-0.000876414	0.483857	3.32353e-12	1.58426e-11	3.74648e-14	7.09136e-14	0.999301	0.576182	1.00744e-11	3.26353e-11	2.453e-13	2.01309e-13	0.999354	-7.39791	16.2425	14.5329	21.2664	20.1776	-7.32087	0.700112	-6.96332	-6.73996	-7.56951	-7.48617	-0.00087634
ENSG00000228502	EEF1A1P11	-0.0168829	0.116762	0.172187	0.133645	0.18907	0.0554255	0.389798	0.389798	0.389798	0.389798	0.389798	0.389798	-0.700186	4.53652	6.42124	5.15801	7.16292	2.01889	0.483865	5.93347e-06	1.55921e-10	2.65971e-07	9.95936e-13	0.0435893	0.576182	1.17905e-05	3.08142e-10	8.23189e-07	2.66262e-12	0.065511	-7.39758	2.26531	12.3065	5.91534	17.59	-5.27568	-0.700099	4.52875	6.39947	5.14609	7.13107	2.01802
ENSG00000118579	MED28	0.0106523	0.141732	0.112763	0.131079	0.102111	-0.0289683	6.17299	6.17299	6.17299	6.17299	6.17299	6.17299	0.698997	8.82679	6.92307	8.15778	6.38952	-1.75379	0.484608	1.76303e-18	5.3313e-12	4.97147e-16	1.92421e-10	0.0795683	0.577022	7.69293e-18	1.11992e-11	3.98395e-15	4.57283e-10	0.112913	-7.39303	30.4916	15.5883	25.5228	12.4098	-5.81617	0.698911	8.7715	6.89646	8.11219	6.36727	-1.7532
ENSG00000155755	TMEM237	-0.0252097	0.133111	0.130997	0.158321	0.156206	-0.0021143	-0.275099	-0.275099	-0.275099	-0.275099	-0.275099	-0.275099	-0.698956	3.50325	3.32633	4.11502	3.98073	-0.0520684	0.484633	0.000466267	0.000891266	3.97726e-05	7.03842e-05	0.958478	0.577022	0.000780318	0.00122901	9.35733e-05	0.00011665	0.967316	-7.41172	-1.88816	-2.6738	1.11739	0.0556538	-7.32703	-0.698871	3.49942	3.32278	4.1088	3.97498	-0.0520638
ENSG00000175106	TVP23C	0.0351688	-0.0237527	-0.0897291	-0.0589215	-0.124898	-0.0659764	-1.49445	-1.49445	-1.49445	-1.49445	-1.49445	-1.49445	0.698663	-0.447321	-1.63347	-1.09729	-2.29211	-1.16917	0.484815	0.654673	0.102472	0.2726	0.0219674	0.242428	0.577203	0.69327	0.118791	0.329782	0.0286844	0.302076	-7.4132	-7.90834	-6.86317	-6.69357	-5.22338	-6.65322	0.69858	-0.44728	-1.63299	-1.0971	-2.29093	-1.16894
ENSG00000213640	EEF1DP4	-0.0428606	-0.0610406	0.165191	-0.01818	0.208051	0.226231	-3.50241	-3.50241	-3.50241	-3.50241	-3.50241	-3.50241	-0.698472	-0.955034	2.53605	-0.282838	3.2019	3.38265	0.484939	0.33966	0.0112838	0.777325	0.00138177	0.00072936	0.577314	0.385375	0.0143227	0.811827	0.00204051	0.00153094	-7.38989	-7.54188	-4.98951	-7.24785	-2.73301	-1.65089	-0.698381	-0.954838	2.53379	-0.282807	3.19843	3.3783
ENSG00000103152	MPG	0.0101948	0.171297	0.231881	0.161102	0.221686	0.0605841	5.75469	5.75469	5.75469	5.75469	5.75469	5.75469	0.698382	11.121	14.8235	10.4823	14.4935	3.83366	0.484994	3.50404e-28	4.81733e-48	2.96008e-25	5.44032e-46	0.000128971	0.577343	2.51276e-27	3.04198e-47	6.58635e-24	5.44147e-45	0.000304002	-7.38208	52.5575	97.7629	46.4329	93.5145	-0.0350762	0.698293	11.0078	14.5632	10.3831	14.2365	3.82841
ENSG00000145014	TMEM44	0.0353229	-0.0572158	-0.105049	-0.0925387	-0.140372	-0.0478331	-1.45256	-1.45256	-1.45256	-1.45256	-1.45256	-1.45256	0.698285	-1.07342	-1.90747	-1.71747	-2.56722	-0.845369	0.485051	0.283166	0.0565542	0.0859948	0.0102999	0.397973	0.577352	0.326412	0.0675664	0.117883	0.0139386	0.463694	-7.41082	-7.43121	-6.37844	-5.82385	-4.5558	-6.97757	0.698201	-1.07324	-1.90674	-1.71691	-2.56559	-0.845247
ENSG00000197170	PSMD12	-0.0077998	0.0541162	0.0419587	0.061916	0.0497585	-0.0121575	4.30703	4.30703	4.30703	4.30703	4.30703	4.30703	-0.698269	4.60089	3.50434	5.24212	4.21373	-0.99563	0.485063	4.3773e-06	0.000464262	1.69895e-07	2.58719e-05	0.319512	0.577352	8.7854e-06	0.000653111	5.37137e-07	4.44842e-05	0.38446	-7.39968	2.54602	-2.07392	6.33727	0.988998	-6.85151	-0.698182	4.59261	3.50057	5.22958	4.20706	-0.995462
ENSG00000152457	DCLRE1C	0.019708	-0.0426443	0.115213	-0.0623524	0.0955051	0.157857	4.8886	4.8886	4.8886	4.8886	4.8886	4.8886	0.698148	-1.432	3.80438	-2.08695	3.20616	5.11966	0.485138	0.152244	0.00014485	0.0369771	0.00135939	3.25446e-07	0.577392	0.184858	0.000210959	0.0544433	0.00200889	1.09494e-06	-7.40219	-6.97271	-0.982684	-5.12238	-2.73275	5.6611	0.698062	-1.43165	3.79974	-2.08602	3.20314	5.10808
ENSG00000051825	MPHOSPH9	-0.0138972	-0.0065959	0.0153361	0.00730134	0.0292333	0.021932	1.84896	1.84896	1.84896	1.84896	1.84896	1.84896	-0.698116	-0.314866	0.710194	0.344456	1.35621	0.983161	0.485158	0.752886	0.477646	0.730528	0.175139	0.325613	0.577392	0.782613	0.507204	0.770649	0.203282	0.390827	-7.41156	-7.95918	-7.94805	-7.23367	-6.92455	-6.85092	-0.698031	-0.314836	0.710094	0.344423	1.35587	0.982989
ENSG00000236403	AL353611.1	0.0419094	0.227425	0.29103	0.185515	0.249121	0.0636058	-2.73213	-2.73213	-2.73213	-2.73213	-2.73213	-2.73213	0.697713	3.57848	4.45206	2.90759	3.86879	0.953992	0.485411	0.000351021	8.81881e-06	0.00366975	0.000111795	0.340168	0.577657	0.000593943	1.37924e-05	0.00648876	0.000182154	0.405864	-7.39228	-1.59997	1.6956	-3.07307	-0.37744	-6.86903	0.697626	3.57441	4.44428	2.90524	3.86345	0.953834
ENSG00000165525	NEMF	0.0251507	0.000415101	0.166135	-0.0247356	0.140984	0.165719	6.01998	6.01998	6.01998	6.01998	6.01998	6.01998	0.697402	0.0109109	4.30233	-0.649543	3.72244	4.2298	0.485605	0.991295	1.74154e-05	0.516038	0.000200969	2.40956e-05	0.577852	0.992561	2.67811e-05	0.573463	0.000320868	6.31809e-05	-7.39668	-7.99076	1.02886	-7.07565	-0.951448	1.54136	0.697316	0.01091	4.29569	-0.649465	3.7178	4.22311
ENSG00000174840	PDE12	0.0139934	0.183477	0.357493	0.169483	0.3435	0.174017	3.29986	3.29986	3.29986	3.29986	3.29986	3.29986	0.69723	8.62482	16.3896	7.93459	16.0026	7.81593	0.485713	1.01232e-17	5.94973e-58	2.97835e-15	2.61474e-55	7.55348e-15	0.577916	4.24595e-17	4.84628e-57	2.20033e-14	3.67312e-54	6.1928e-14	-7.39834	28.7454	120.669	23.7537	115.13	22.8054	0.697143	8.57253	16.0475	7.89181	15.6652	7.77485
ENSG00000205559	CHKB-DT	0.0233426	0.0122497	0.218356	-0.0110929	0.195013	0.206106	1.66501	1.66501	1.66501	1.66501	1.66501	1.66501	0.697226	0.33964	5.83848	-0.309846	5.3783	5.4612	0.48572	0.734153	5.86846e-09	0.756702	8.16757e-08	5.16363e-08	0.577916	0.765846	1.08206e-08	0.793767	1.66446e-07	1.92323e-07	-7.36444	-7.87984	8.80057	-7.19305	6.56881	7.4837	0.697132	0.339606	5.82046	-0.309815	5.36339	5.44558
ENSG00000171793	CTPS1	-0.0129032	0.0330823	0.047454	0.0459856	0.0603573	0.0143717	2.09994	2.09994	2.09994	2.09994	2.09994	2.09994	-0.696077	1.67411	2.32097	2.31512	3.00013	0.687025	0.486435	0.09421	0.0203534	0.0206747	0.00272156	0.492121	0.578706	0.118243	0.0252893	0.0319839	0.00390745	0.555577	-7.39911	-6.58235	-5.47976	-4.60686	-3.33845	-7.07642	-0.69599	1.6736	2.31977	2.31387	2.99755	0.686939
ENSG00000243199	AC115223.1	-0.0161588	0.230077	0.320447	0.246235	0.336606	0.0903704	2.41873	2.41873	2.41873	2.41873	2.41873	2.41873	-0.69606	9.29507	12.5376	9.91458	13.4125	3.46382	0.486447	2.72596e-20	3.40273e-35	8.29427e-23	7.97243e-40	0.000540373	0.578706	1.31404e-19	1.53937e-34	1.36121e-21	6.35633e-39	0.00115617	-7.39496	34.5709	68.3863	40.8678	79.3961	-1.34863	-0.695972	9.22923	12.3788	9.83082	13.2072	3.4599
ENSG00000231856	AL162377.1	0.0146585	0.072108	-0.0816844	0.0574495	-0.0963429	-0.153792	1.99621	1.99621	1.99621	1.99621	1.99621	1.99621	0.695765	3.20766	-3.50779	2.54174	-4.20559	-6.45332	0.48663	0.00135171	0.000458219	0.0110805	2.68158e-05	1.27425e-10	0.578887	0.00215651	0.000644898	0.0180464	4.59937e-05	6.48632e-10	-7.40059	-2.8505	-2.03155	-4.06007	0.981233	13.2883	0.69568	3.20477	-3.50406	2.54015	-4.19895	-6.43021
ENSG00000100216	TOMM22	-0.0126313	0.155078	0.212735	0.167709	0.225367	0.0576578	5.66616	5.66616	5.66616	5.66616	5.66616	5.66616	-0.695147	8.10466	10.9563	8.76355	11.8288	2.92979	0.487018	7.57774e-16	1.98195e-27	3.14231e-18	1.43725e-31	0.00341813	0.579312	2.86375e-15	7.16503e-27	3.18198e-17	8.46414e-31	0.00640291	-7.39129	24.492	50.6847	30.491	60.5143	-3.07412	-0.69506	8.06083	10.8506	8.7062	11.6898	2.9274
ENSG00000269976	AC012065.3	0.0445445	0.295554	0.382998	0.25101	0.338454	0.0874441	-3.25553	-3.25553	-3.25553	-3.25553	-3.25553	-3.25553	0.69498	4.35963	5.48766	3.67672	4.91313	1.2249	0.487121	1.34472e-05	4.39826e-08	0.000240397	9.44974e-07	0.220709	0.579399	2.59834e-05	7.78861e-08	0.000508738	1.80188e-06	0.278386	-7.4067	1.47209	6.7939	-0.568956	4.16838	-6.5842	0.694895	4.3527	5.47407	3.67228	4.90276	1.22464
ENSG00000086015	MAST2	-0.0178935	-0.123035	-0.160691	-0.105142	-0.142798	-0.037656	1.5297	1.5297	1.5297	1.5297	1.5297	1.5297	-0.694842	-4.48983	-5.64706	-3.80134	-5.07622	-1.28751	0.487207	7.38131e-06	1.77745e-08	0.000146749	4.0868e-07	0.198014	0.579464	1.45569e-05	3.19691e-08	0.00032013	7.97781e-07	0.252895	-7.41095	2.0457	7.68176	-0.103309	4.98671	-6.49075	-0.694758	-4.48239	-5.63237	-3.79651	-5.06487	-1.28723
ENSG00000148057	IDNK	-0.00950283	0.04966	0.102973	0.0591628	0.112476	0.0533135	2.45455	2.45455	2.45455	2.45455	2.45455	2.45455	-0.694654	3.41955	6.87963	4.04945	7.61578	3.47731	0.487326	0.000635504	7.26715e-12	5.26754e-05	3.52991e-14	0.000513963	0.57957	0.00105019	1.51845e-11	0.000121858	1.02026e-13	0.0011033	-7.40209	-2.1572	15.2944	0.863698	20.8611	-1.31029	-0.694567	3.41599	6.8523	4.04343	7.57724	3.47337
ENSG00000172123	SLFN12	-0.0123811	0.0514991	0.135714	0.0638802	0.148095	0.0842153	2.283	2.283	2.283	2.283	2.283	2.283	-0.694594	2.69584	6.87546	3.35754	7.70604	4.21446	0.487367	0.00706161	7.53786e-12	0.000797075	1.80189e-14	2.58481e-05	0.579582	0.010385	1.57379e-11	0.00156472	5.29734e-14	6.74285e-05	-7.37503	-4.32568	15.2756	-1.65256	21.5175	1.5212	-0.694502	2.69392	6.84707	3.35381	7.66403	4.20726
ENSG00000164406	LEAP2	0.0299434	0.0660699	0.132767	0.0361265	0.102823	0.0666967	-1.07978	-1.07978	-1.07978	-1.07978	-1.07978	-1.07978	0.694481	1.46142	2.84265	0.788042	2.2036	1.38389	0.487433	0.144004	0.00450653	0.430735	0.0276299	0.1665	0.579608	0.175656	0.00590704	0.490778	0.0356432	0.217004	-7.42098	-6.95249	-4.17448	-6.99189	-5.42693	-6.38801	0.694398	1.46104	2.84034	0.787935	2.2025	1.38354
ENSG00000232021	LEF1-AS1	0.0187856	0.208695	0.314796	0.18991	0.296011	0.106101	1.59791	1.59791	1.59791	1.59791	1.59791	1.59791	0.694459	7.22173	10.5318	6.57593	10.1096	3.48777	0.48745	6.50883e-13	1.78074e-25	5.74108e-11	1.2733e-23	0.000494632	0.579608	2.07173e-12	6.02781e-25	2.66642e-10	5.56504e-23	0.00106472	-7.37979	17.8433	46.1608	14.0939	42.2709	-1.25134	0.69437	7.18938	10.4315	6.55033	10.0178	3.48365
ENSG00000064601	CTSA	-0.0117899	-0.129408	-0.159	-0.117618	-0.14721	-0.0295923	6.6405	6.6405	6.6405	6.6405	6.6405	6.6405	-0.694131	-7.22916	-8.76081	-6.59939	-8.30845	-1.61848	0.487656	6.16404e-13	3.21188e-18	4.90885e-11	1.48509e-16	0.105672	0.579816	1.96564e-12	8.57596e-18	2.29976e-10	4.8542e-16	0.145396	-7.37729	17.8985	29.6661	14.2426	26.2144	-6.03115	-0.694041	-7.1968	-8.70372	-6.57367	-8.2577	-1.61796
ENSG00000106526	ACTR3C	-0.027762	-0.00436947	-0.137474	0.0233925	-0.109712	-0.133104	-0.816111	-0.816111	-0.816111	-0.816111	-0.816111	-0.816111	-0.693935	-0.10384	-3.15523	0.548629	-2.52654	-2.96383	0.487775	0.917303	0.00161982	0.5833	0.0115704	0.00306258	0.57992	0.928899	0.00218938	0.636894	0.0155739	0.00579164	-7.41923	-8.0086	-3.23251	-7.14672	-4.66028	-2.96571	-0.693852	-0.103832	-3.15231	0.54857	-2.52498	-2.96139
ENSG00000186480	INSIG1	0.00830043	0.101141	0.131045	0.0928402	0.122745	0.0299046	5.09354	5.09354	5.09354	5.09354	5.09354	5.09354	0.693783	7.97412	10.1509	7.39214	9.8117	2.31395	0.487876	2.1989e-15	8.29108e-24	1.90926e-13	2.33645e-22	0.0207443	0.580004	8.08599e-15	2.66061e-23	1.15303e-12	9.76493e-22	0.0334354	-7.36284	23.4326	42.3448	19.6587	39.3775	-4.65328	0.693691	7.92958	10.0601	7.355	9.72598	2.31261
ENSG00000135596	MICAL1	0.0141233	-0.0236689	-0.15051	-0.0377921	-0.164633	-0.126841	6.27321	6.27321	6.27321	6.27321	6.27321	6.27321	0.693707	-1.10058	-6.89114	-1.76089	-7.71502	-5.74873	0.487921	0.271168	6.69064e-12	0.0783629	1.65466e-14	9.93411e-09	0.580021	0.313754	1.40047e-11	0.108288	4.87439e-14	4.06345e-08	-7.38848	-7.37371	15.3694	-5.7338	21.5963	9.03449	0.693619	-1.10038	-6.86411	-1.76027	-7.67496	-5.73185
ENSG00000005175	RPAP3	0.00845066	0.0471873	0.0406655	0.0387367	0.0322149	-0.00652181	4.00333	4.00333	4.00333	4.00333	4.00333	4.00333	0.693447	3.66852	3.10061	3.00909	2.50031	-0.489401	0.488085	0.000248275	0.00194972	0.00264327	0.0124646	0.624596	0.580178	0.000426612	0.00261929	0.00477971	0.0167237	0.681035	-7.38973	-1.27249	-3.38596	-2.77506	-4.72279	-7.2123	0.693359	3.66403	3.09779	3.00644	2.49871	-0.489348
ENSG00000226002	GTF2IP14	0.0423577	0.173313	0.000860068	0.130955	-0.0414976	-0.172453	-3.51964	-3.51964	-3.51964	-3.51964	-3.51964	-3.51964	0.693113	2.67199	0.0128938	2.0176	-0.634625	-2.54542	0.488294	0.0075811	0.989713	0.0437264	0.525724	0.0109671	0.58039	0.0111013	0.990766	0.0636586	0.561409	0.0186641	-7.38817	-4.41087	-8.16693	-5.24355	-7.6267	-4.09315	0.693025	2.67018	0.0128928	2.0167	-0.634547	-2.54375
ENSG00000171100	MTM1	0.0147514	0.117266	-0.0604457	0.102515	-0.0751971	-0.177712	2.63715	2.63715	2.63715	2.63715	2.63715	2.63715	0.692911	5.18489	-2.59204	4.49576	-3.26554	-7.42469	0.488418	2.29658e-07	0.00958437	7.19122e-06	0.00110478	1.46104e-13	0.580501	5.09617e-07	0.0122482	1.87256e-05	0.00164502	1.05092e-12	-7.41448	5.38144	-4.83511	2.74752	-2.52584	19.9148	0.692827	5.17357	-2.59047	4.48795	-3.26239	-7.39066
ENSG00000166405	RIC3	0.0169709	0.0897329	0.254236	0.072762	0.237265	0.164503	2.5105	2.5105	2.5105	2.5105	2.5105	2.5105	0.69246	3.42116	9.39278	2.78342	8.99649	6.00091	0.488705	0.000632075	1.13552e-20	0.00541509	4.22199e-19	2.21752e-09	0.580806	0.0010448	3.30627e-20	0.0092949	1.54861e-18	9.78496e-09	-7.37887	-2.12068	35.2342	-3.40389	32.0055	10.5135	0.692369	3.41746	9.32257	2.78124	8.93099	5.98101
ENSG00000223387	LINC02068	0.0466701	0.475479	0.907597	0.428809	0.860927	0.432118	-1.88538	-1.88538	-1.88538	-1.88538	-1.88538	-1.88538	0.692371	6.61253	12.218	5.97497	11.8776	5.74617	0.48876	4.46098e-11	1.57138e-33	2.58907e-09	8.8336e-32	1.0111e-08	0.580835	1.26276e-10	6.77036e-33	1.00862e-08	5.23399e-31	4.13133e-08	-7.38099	13.7105	64.4816	10.3955	60.8699	9.04026	0.692282	6.5879	12.0673	5.95573	11.7311	5.72886
ENSG00000268027	AC243960.1	-0.0205065	0.257459	0.249391	0.277965	0.269898	-0.00806749	4.3773	4.3773	4.3773	4.3773	4.3773	4.3773	-0.691661	8.1949	7.78032	8.87591	8.63003	-0.249237	0.489206	3.69752e-16	9.90672e-15	1.20959e-18	1.011e-17	0.803196	0.581328	1.42452e-15	2.3263e-14	1.28786e-17	3.47411e-17	0.840288	-7.38266	25.1887	21.7634	31.4092	28.8762	-7.29397	-0.691572	8.14808	7.74045	8.81381	8.57268	-0.249213
ENSG00000228049	POLR2J2	-0.0265555	-0.19142	-0.175616	-0.164864	-0.14906	0.0158041	-0.460645	-0.460645	-0.460645	-0.460645	-0.460645	-0.460645	-0.691442	-4.6629	-4.11831	-4.01012	-3.57047	0.364311	0.489343	3.25332e-06	3.92034e-05	6.22455e-05	0.000362315	0.715653	0.581454	6.59209e-06	5.89712e-05	0.000142509	0.000565242	0.763212	-7.38882	2.85481	0.301382	0.721363	-1.45981	-7.23096	-0.691354	-4.65414	-4.11212	-4.00413	-3.56611	0.364274
ENSG00000104915	STX10	0.00904064	0.109119	0.0261376	0.100078	0.0170969	-0.0829811	7.59655	7.59655	7.59655	7.59655	7.59655	7.59655	0.691095	7.89122	1.86224	7.28055	1.25259	-5.8859	0.489561	4.15887e-15	0.062666	4.27344e-13	0.210456	4.41879e-09	0.581676	1.50349e-14	0.0744665	2.49359e-12	0.241372	1.88958e-08	-7.37851	22.8093	-6.44091	18.8753	-7.0585	9.81808	0.691008	7.85005	1.86155	7.24661	1.25231	-5.8677
ENSG00000092148	HECTD1	0.00859475	0.0677059	0.0600229	0.0591111	0.0514281	-0.00768297	3.47561	3.47561	3.47561	3.47561	3.47561	3.47561	0.690555	5.15928	4.47385	4.47262	3.87344	-0.558891	0.489898	2.6352e-07	7.96017e-06	8.01479e-06	0.000109623	0.576278	0.58204	5.82083e-07	1.24796e-05	2.07297e-05	0.00017874	0.636911	-7.41177	5.2455	1.7729	2.64007	-0.37612	-7.18608	0.69047	5.14783	4.46625	4.46479	3.86824	-0.558829
ENSG00000133195	SLC39A11	-0.0128117	0.0442365	0.0270588	0.0570483	0.0398706	-0.0171777	2.25619	2.25619	2.25619	2.25619	2.25619	2.25619	-0.690355	2.23414	1.32295	2.87553	1.98737	-0.823798	0.490026	0.0255468	0.185953	0.00406323	0.046977	0.410123	0.582155	0.034865	0.209215	0.00712693	0.0590081	0.475848	-7.39344	-5.47994	-7.28627	-3.15538	-5.84991	-6.96826	-0.690268	2.23303	1.32265	2.87321	1.98651	-0.823677
ENSG00000256812	CAPNS2	0.0434166	0.21326	0.116142	0.169843	0.0727258	-0.0971175	-3.05583	-3.05583	-3.05583	-3.05583	-3.05583	-3.05583	0.689976	3.21515	1.70286	2.53847	1.07625	-1.38874	0.490262	0.00131708	0.0886964	0.0111839	0.281901	0.165016	0.582399	0.00210375	0.103665	0.0182069	0.317204	0.215264	-7.4134	-2.84661	-6.74851	-4.08524	-7.26893	-6.37643	0.689892	3.21223	1.70231	2.5369	1.07606	-1.3884
ENSG00000233524	RANP8	0.0502523	0.0524758	0.601774	0.00222356	0.551522	0.549298	-2.70815	-2.70815	-2.70815	-2.70815	-2.70815	-2.70815	0.689688	0.68001	7.56006	0.0286038	7.02462	6.74605	0.490444	0.496548	5.25733e-14	0.977183	2.65288e-12	1.81892e-11	0.582578	0.542769	1.19695e-13	0.980778	6.92523e-12	1.02913e-10	-7.41153	-7.76541	20.1402	-7.28451	16.6241	15.1858	0.689604	0.679931	7.52536	0.0286014	6.99498	6.71987
ENSG00000250012	AC079848.1	0.0389649	0.179472	0.149015	0.140507	0.11005	-0.030457	-2.16978	-2.16978	-2.16978	-2.16978	-2.16978	-2.16978	0.689559	3.02746	2.4456	2.34469	1.81317	-0.485858	0.490524	0.00248714	0.0145216	0.0191087	0.0699076	0.627105	0.582636	0.00385777	0.0182675	0.0297643	0.08569	0.683256	-7.41605	-3.43744	-5.21813	-4.5604	-6.20842	-7.2233	0.689476	3.0249	2.44409	2.3434	1.81251	-0.485806
ENSG00000049245	VAMP3	-0.00837105	-0.0377784	-0.0375699	-0.0294073	-0.0291989	0.000208434	6.5631	6.5631	6.5631	6.5631	6.5631	6.5631	-0.689432	-2.95074	-2.89335	-2.30726	-2.3043	0.0159368	0.490607	0.00319515	0.00383943	0.0211121	0.0212779	0.987286	0.582698	0.00489386	0.00505798	0.0325963	0.0278323	0.990285	-7.3805	-3.62643	-3.99942	-4.62243	-5.19319	-7.3345	-0.689344	-2.94831	-2.89106	-2.30597	-2.30302	0.0159354
ENSG00000136315	AL355922.1	0.0247355	0.128504	0.216077	0.103768	0.191341	0.087573	0.286918	0.286918	0.286918	0.286918	0.286918	0.286918	0.689257	3.35376	5.44062	2.70768	4.91316	2.16565	0.490717	0.000807266	5.75524e-08	0.00681643	9.48102e-07	0.0304228	0.582793	0.00131829	1.01353e-07	0.0115254	1.80748e-06	0.0473522	-7.38367	-2.35271	6.56602	-3.61169	4.19368	-4.95962	0.689168	3.35029	5.42624	2.70568	4.90212	2.16454
ENSG00000259196	HMBOX1-IT1	0.0500244	0.15663	0.517465	0.106605	0.467441	0.360835	-4.30364	-4.30364	-4.30364	-4.30364	-4.30364	-4.30364	0.689068	2.04348	6.57041	1.37945	6.00264	4.47299	0.490833	0.0410878	5.85052e-11	0.167859	2.17591e-09	8.00082e-06	0.582894	0.0544827	1.17686e-10	0.214251	4.88541e-09	2.23852e-05	-7.41633	-5.91891	13.2493	-6.34438	10.0545	2.59855	0.688984	2.04264	6.54751	1.37912	5.9841	4.46516
ENSG00000011052	NME1-NME2	0.0451347	-0.0198132	0.0668227	-0.0649479	0.021688	0.0866359	-3.37945	-3.37945	-3.37945	-3.37945	-3.37945	-3.37945	0.688379	-0.287881	0.946993	-0.934917	0.309078	1.19525	0.491267	0.773458	0.343724	0.349908	0.757284	0.232089	0.583372	0.801106	0.372625	0.409823	0.781488	0.291023	-7.41432	-7.96583	-7.7559	-6.85859	-7.80282	-6.63039	0.688294	-0.287855	0.946834	-0.934767	0.309049	1.195
ENSG00000171492	LRRC8D	-0.0125174	0.0049649	-0.021483	0.0174823	-0.00896562	-0.0264479	3.09012	3.09012	3.09012	3.09012	3.09012	3.09012	-0.687643	0.257007	-1.08251	0.900116	-0.458692	-1.30331	0.491731	0.79719	0.279108	0.368132	0.646489	0.192572	0.583886	0.822444	0.306763	0.428554	0.677854	0.246614	-7.40955	-7.95801	-7.60029	-6.87819	-7.73687	-6.48246	-0.687559	0.256985	-1.08233	0.899978	-0.458645	-1.30301
ENSG00000117054	ACADM	0.0118943	0.190059	0.175153	0.178165	0.163259	-0.014906	3.41479	3.41479	3.41479	3.41479	3.41479	3.41479	0.687499	10.3616	9.31807	9.6834	8.83727	-0.778002	0.491822	9.46713e-25	2.19096e-20	7.52973e-22	1.66535e-18	0.436631	0.583958	5.73758e-24	6.31586e-20	1.1187e-20	5.94284e-18	0.502362	-7.40237	44.747	34.6166	38.709	30.6792	-7.02612	0.687413	10.2715	9.2526	9.60617	8.77791	-0.777895
ENSG00000261052	SULT1A3	0.0383144	-0.0914452	0.0703644	-0.12976	0.03205	0.16181	-2.53292	-2.53292	-2.53292	-2.53292	-2.53292	-2.53292	0.687111	-1.55663	1.16327	-2.1868	0.534095	2.60554	0.492065	0.119658	0.244809	0.0288332	0.593316	0.00921856	0.584209	0.147837	0.271107	0.0434205	0.627166	0.0158983	-7.419	-6.79725	-7.52378	-4.91393	-7.70636	-3.96021	0.687028	-1.55621	1.16305	-2.18576	0.534037	2.60384
ENSG00000280355	AL132656.4	0.0453488	0.263206	-0.0734336	0.217857	-0.118782	-0.33664	-3.28172	-3.28172	-3.28172	-3.28172	-3.28172	-3.28172	0.68693	3.77227	-1.02319	3.10216	-1.67638	-4.58723	0.49218	0.000164795	0.3063	0.00193925	0.0937699	4.67995e-06	0.584309	0.000288299	0.334539	0.00358554	0.113106	1.35233e-05	-7.40952	-0.900902	-7.665	-2.50014	-6.43902	3.11567	0.686846	3.76764	-1.02302	3.09938	-1.67584	-4.57865
ENSG00000160991	ORAI2	0.014082	-0.211293	-0.348712	-0.225375	-0.362794	-0.137418	7.39807	7.39807	7.39807	7.39807	7.39807	7.39807	0.686803	-9.73384	-15.8208	-10.4924	-17.0078	-6.24197	0.492264	4.74264e-22	4.0296e-54	2.81791e-25	9.90621e-62	4.99702e-10	0.584371	2.52262e-21	2.96301e-53	6.28488e-24	1.72183e-60	2.37236e-09	-7.36745	38.5487	111.327	46.4179	129.207	11.9392	0.686712	-9.65367	-15.4904	-10.3878	-16.5789	-6.2192
ENSG00000061987	MON2	0.0147347	0.152463	0.116413	0.137728	0.101679	-0.0360491	3.58966	3.58966	3.58966	3.58966	3.58966	3.58966	0.686638	6.71225	5.00755	6.02716	4.43559	-1.51592	0.492363	2.26398e-11	5.81218e-07	1.87053e-09	9.51109e-06	0.129644	0.58443	6.52237e-11	9.7252e-07	7.4128e-09	1.68966e-05	0.174059	-7.41534	14.3718	4.29177	10.7068	1.94674	-6.19503	0.686555	6.6879	4.99736	6.00867	4.428	-1.51551
ENSG00000151092	NGLY1	0.0066926	0.0307739	-0.0727636	0.0240813	-0.0794562	-0.103537	4.30146	4.30146	4.30146	4.30146	4.30146	4.30146	0.686621	2.98652	-6.92502	2.33454	-7.70867	-9.70357	0.492375	0.00284419	5.28507e-12	0.0196353	1.73348e-14	6.23898e-22	0.58443	0.00438306	1.11058e-11	0.0305239	5.10178e-14	1.03292e-20	-7.39907	-3.53402	15.599	-4.56765	21.5512	38.8665	0.686535	2.98409	-6.8977	2.33325	-7.669	-9.62552
ENSG00000117450	PRDX1	-0.010901	0.000149057	0.171144	0.01105	0.182045	0.170995	5.49215	5.49215	5.49215	5.49215	5.49215	5.49215	-0.686536	0.00889536	10.0546	0.661711	10.9486	9.95696	0.492431	0.992903	2.093e-23	0.508211	2.40592e-27	5.66187e-23	0.584459	0.993854	6.62831e-23	0.565868	1.20964e-26	1.02876e-21	-7.38527	-7.97147	41.4679	-7.05287	50.7919	41.2	-0.686448	0.0088946	9.96853	0.661626	10.8328	9.86919
ENSG00000163297	ANTXR2	0.00929193	-0.100242	-0.215834	-0.109534	-0.225126	-0.115593	5.23845	5.23845	5.23845	5.23845	5.23845	5.23845	0.686287	-6.98721	-14.7741	-7.67929	-15.8478	-7.86888	0.492588	3.4542e-12	1.01951e-47	2.19403e-14	3.08823e-54	5.07049e-15	0.584609	1.04537e-11	6.38431e-47	1.47081e-13	4.17022e-53	4.23455e-14	-7.38075	16.2154	96.8445	21.7814	112.233	23.1734	0.686199	-6.95788	-14.5118	-7.63871	-15.5075	-7.82515
ENSG00000225419	RPL21P3	0.0380862	0.310709	0.514097	0.272622	0.47601	0.203388	-3.07343	-3.07343	-3.07343	-3.07343	-3.07343	-3.07343	0.686163	5.29058	8.49855	4.60919	7.97348	3.2869	0.492663	1.30325e-07	2.9311e-17	4.2118e-06	2.18421e-15	0.00102479	0.58466	2.93731e-07	7.54789e-17	1.12634e-05	6.73803e-15	0.00209863	-7.41309	5.92937	27.5257	3.25791	23.6106	-1.95864	0.68608	5.27839	8.44928	4.60065	7.93041	3.28363
ENSG00000164944	VIRMA	-0.0084057	-0.0800798	-0.0588674	-0.0716741	-0.0504617	0.0212123	3.42749	3.42749	3.42749	3.42749	3.42749	3.42749	-0.686096	-6.21683	-4.47515	-5.52152	-3.86622	1.57165	0.492706	5.79104e-10	7.93769e-06	3.65774e-08	0.000112958	0.116141	0.584674	1.53277e-09	1.24474e-05	1.24847e-07	0.000184002	0.157977	-7.41425	11.194	1.77446	7.81751	-0.405147	-6.11375	-0.686012	-6.19602	-4.46686	-5.50663	-3.86093	1.57118
ENSG00000257167	TMPO-AS1	-0.0197984	0.130874	0.0747006	0.150672	0.094499	-0.0561732	0.340568	0.340568	0.340568	0.340568	0.340568	0.340568	-0.686043	4.27421	2.34034	4.86105	2.98632	-1.70931	0.492738	1.97375e-05	0.0193287	1.22667e-06	0.00284669	0.0874972	0.584676	3.75595e-05	0.0240526	3.51458e-06	0.0040812	0.122868	-7.42361	1.09906	-5.4493	4.43651	-3.38621	-5.86558	-0.685961	4.26784	2.33913	4.85128	2.98383	-1.70875
ENSG00000233654	AC108047.1	0.0361065	0.199951	0.362728	0.163844	0.326622	0.162777	-1.20371	-1.20371	-1.20371	-1.20371	-1.20371	-1.20371	0.685869	3.59034	6.289	2.9152	5.72503	2.75302	0.492847	0.000335198	3.63751e-10	0.00358032	1.13599e-08	0.00594013	0.584768	0.000568498	7.0685e-10	0.00634375	2.44555e-08	0.010633	-7.41507	-1.57088	11.4643	-3.05969	8.45033	-3.55481	0.685788	3.58646	6.26884	2.91295	5.70906	2.75107
ENSG00000260236	AC099778.1	0.0237971	0.0669819	0.211082	0.0431848	0.187285	0.144101	2.83497	2.83497	2.83497	2.83497	2.83497	2.83497	0.685671	1.81776	5.56392	1.16222	4.9983	3.70007	0.492963	0.0691805	2.82249e-08	0.245221	6.04888e-07	0.000218634	0.58487	0.0885405	5.03799e-08	0.300367	1.16676e-06	0.00049651	-7.4216	-6.35125	7.21334	-6.61641	4.58728	-0.52648	0.685603	1.81724	5.55211	1.16204	4.98965	3.69645
ENSG00000198553	KCNRG	0.038716	0.119478	0.303476	0.0807624	0.26476	0.183998	-2.24496	-2.24496	-2.24496	-2.24496	-2.24496	-2.24496	0.684754	2.02169	4.99984	1.34829	4.35943	2.93699	0.493551	0.0433016	6.11737e-07	0.177672	1.34971e-05	0.00334151	0.58553	0.0572167	1.02259e-06	0.225218	2.37046e-05	0.00627375	-7.42801	-5.98182	4.23326	-6.40005	1.60823	-3.05913	0.684671	2.02079	4.98747	1.34796	4.35189	2.93444
ENSG00000174928	C3orf33	0.0341	0.21394	0.23741	0.17984	0.20331	0.0234695	-1.1017	-1.1017	-1.1017	-1.1017	-1.1017	-1.1017	0.684639	4.07239	4.36427	3.38452	3.76449	0.419719	0.493623	4.76761e-05	1.31789e-05	0.000722093	0.000170125	0.674721	0.585579	8.76849e-05	2.04163e-05	0.00142825	0.000273153	0.726932	-7.42185	0.258397	1.29869	-1.59817	-0.779857	-7.24369	0.684558	4.06674	4.35711	3.38105	3.75969	0.419678
ENSG00000271155	AL161729.1	-0.0375338	-0.0641066	-0.0609957	-0.0265728	-0.023462	0.00311086	-1.89463	-1.89463	-1.89463	-1.89463	-1.89463	-1.89463	-0.684555	-1.12379	-1.04402	-0.459918	-0.399841	0.0515069	0.493678	0.261213	0.296595	0.645614	0.689306	0.958926	0.585607	0.303616	0.324694	0.694816	0.718147	0.967613	-7.4213	-7.38961	-7.67367	-7.19817	-7.77507	-7.34842	-0.68447	-1.12353	-1.04376	-0.459864	-0.399798	0.0515017
ENSG00000001167	NFYA	-0.0105051	-0.0259228	-0.161872	-0.0154177	-0.151367	-0.135949	3.20104	3.20104	3.20104	3.20104	3.20104	3.20104	-0.68429	-1.59221	-9.68607	-0.94139	-9.19017	-7.95096	0.493844	0.111438	6.92495e-22	0.346581	7.14046e-20	2.59604e-15	0.585748	0.138344	2.09743e-21	0.406482	2.69795e-19	2.23039e-14	-7.41451	-6.72829	38.0687	-6.84313	33.8218	23.8661	-0.684207	-1.59176	-9.61479	-0.941242	-9.1255	-7.90893
ENSG00000286207	AC012443.2	-0.0428153	0.00138446	-0.135213	0.0441998	-0.0923975	-0.136597	-3.10012	-3.10012	-3.10012	-3.10012	-3.10012	-3.10012	-0.684266	0.0209206	-1.98339	0.66266	-1.37228	-1.95717	0.493859	0.98331	0.0474103	0.507599	0.170079	0.05042	0.585748	0.985667	0.0570877	0.565354	0.197762	0.0746974	-7.41723	-7.99957	-6.22695	-7.06914	-6.90498	-5.42626	-0.684183	0.0209189	-1.98262	0.662581	-1.37195	-1.95638
ENSG00000268001	CARD8-AS1	0.0114475	0.135376	0.0103128	0.123928	-0.00113471	-0.125063	5.48255	5.48255	5.48255	5.48255	5.48255	5.48255	0.683976	7.66336	0.574559	7.03184	-0.0646637	-6.89737	0.494045	2.4322e-14	0.565633	2.53994e-12	0.948446	6.50016e-12	0.585931	8.44095e-14	0.593538	1.35138e-11	0.954429	3.8758e-11	-7.3912	21.0742	-8.01637	17.1356	-7.84275	16.1695	0.683889	7.62543	0.574495	7.00108	-0.064658	-6.86823
ENSG00000147813	NAPRT	-0.00881084	0.0324612	0.0142506	0.041272	0.0230614	-0.0182106	5.97237	5.97237	5.97237	5.97237	5.97237	5.97237	-0.683804	2.3742	1.02649	3.07014	1.72566	-1.32121	0.494159	0.0176571	0.304755	0.00216165	0.0845272	0.186547	0.586017	0.0246097	0.332902	0.00396289	0.102542	0.239992	-7.35224	-5.1183	-7.61104	-2.56173	-6.33025	-6.44043	-0.683709	2.37273	1.02629	3.06707	1.725	-1.32086
ENSG00000186193	SAPCD2	0.0200521	-0.0545929	0.0144842	-0.074645	-0.0055679	0.0690771	1.09636	1.09636	1.09636	1.09636	1.09636	1.09636	0.683772	-1.7323	0.445225	-2.39812	-0.176628	2.1103	0.49418	0.0833364	0.656194	0.01655	0.859815	0.0349289	0.586017	0.105425	0.680562	0.0260722	0.875488	0.0536604	-7.3572	-6.42517	-8.01426	-4.37322	-7.77018	-5.05698	0.683676	-1.73165	0.445174	-2.39656	-0.17661	2.10918
ENSG00000080802	CNOT4	-0.0108041	-0.0414376	-0.113663	-0.0306335	-0.102859	-0.0722252	2.03613	2.03613	2.03613	2.03613	2.03613	2.03613	-0.683525	-2.47288	-6.562	-1.81041	-5.99191	-4.05283	0.494328	0.0134561	6.21418e-11	0.0703331	2.32669e-09	5.19149e-05	0.586132	0.019042	1.24801e-10	0.0980776	5.2165e-09	0.000129557	-7.42026	-4.94765	13.1936	-5.65512	9.99503	0.835205	-0.683442	-2.47147	-6.53849	-1.80976	-5.97318	-4.04683
ENSG00000162419	GMEB1	-0.0114006	-0.160074	-0.0875032	-0.148674	-0.0761026	0.0725709	3.01919	3.01919	3.01919	3.01919	3.01919	3.01919	-0.683507	-9.03638	-4.80424	-8.34199	-4.24098	3.89286	0.494339	2.75857e-19	1.62537e-06	1.09681e-16	2.29276e-05	0.000101219	0.586132	1.25701e-18	2.65522e-06	9.38047e-16	3.95663e-05	0.000241979	-7.41545	32.322	3.30897	27.0117	1.11539	0.201957	-0.683424	-8.97795	-4.79517	-8.29381	-4.23429	3.88765
ENSG00000271976	AC012467.2	-0.0316506	-0.0860893	-0.0680363	-0.0544386	-0.0363857	0.0180529	-0.972344	-0.972344	-0.972344	-0.972344	-0.972344	-0.972344	-0.683312	-1.75835	-1.33854	-1.0989	-0.722128	0.345615	0.494461	0.0787832	0.180818	0.271897	0.470272	0.729656	0.58624	0.100068	0.203717	0.328996	0.506865	0.775641	-7.42525	-6.46378	-7.29688	-6.69071	-7.58132	-7.26998	-0.683231	-1.75779	-1.33824	-1.0987	-0.722037	0.345583
ENSG00000103316	CRYM	-0.0416688	0.232316	0.425078	0.273985	0.466747	0.192762	-2.3169	-2.3169	-2.3169	-2.3169	-2.3169	-2.3169	-0.682424	3.63361	6.49739	4.2607	7.17497	2.87344	0.495026	0.000285137	1.00594e-10	2.11117e-05	9.34334e-13	0.00409451	0.586873	0.000486842	2.00316e-10	5.16783e-05	2.50397e-12	0.00756082	-7.4018	-1.41211	12.7498	1.7255	17.6372	-3.22506	-0.682337	3.62844	6.46606	4.2528	7.13985	2.87079
ENSG00000198298	ZNF485	-0.0182519	0.145898	0.13342	0.16415	0.151672	-0.0124776	1.0357	1.0357	1.0357	1.0357	1.0357	1.0357	-0.682301	5.17525	4.57125	5.75022	5.20723	-0.413775	0.495101	2.43121e-07	5.06833e-06	9.85355e-09	2.05331e-07	0.679071	0.586924	5.3835e-07	8.03353e-06	3.58491e-08	4.08448e-07	0.730782	-7.42321	5.31787	2.21479	9.08683	5.64636	-7.24184	-0.682219	5.16292	4.56194	5.73323	5.19445	-0.413731
ENSG00000260078	AC007342.3	0.0177132	0.132973	-0.0370817	0.11526	-0.0547949	-0.170055	6.82404	6.82404	6.82404	6.82404	6.82404	6.82404	0.682238	4.85343	-1.3341	4.22644	-2.02179	-6.07721	0.495144	1.27664e-06	0.182273	2.44975e-05	0.0432929	1.38834e-09	0.586939	2.6764e-06	0.20521	5.95483e-05	0.054621	6.29129e-09	-7.38624	3.75011	-7.28769	1.59406	-5.80311	10.942	0.682151	4.84336	-1.33379	4.21938	-2.02087	-6.05683
ENSG00000158467	AHCYL2	-0.0164135	-0.024978	-0.124434	-0.00856455	-0.108021	-0.0994563	1.28503	1.28503	1.28503	1.28503	1.28503	1.28503	-0.682004	-0.976881	-4.67672	-0.330953	-4.09587	-3.62771	0.495288	0.328701	3.03656e-06	0.740703	4.31687e-05	0.000290672	0.587072	0.373956	4.87881e-06	0.779286	7.29385e-05	0.000646762	-7.42842	-7.52823	2.71049	-7.2342	0.521396	-0.779922	-0.681923	-0.976733	-4.66833	-0.330923	-4.08983	-3.62347
ENSG00000163624	CDS1	-0.0424536	0.110022	0.241221	0.152475	0.283674	0.131199	-3.11127	-3.11127	-3.11127	-3.11127	-3.11127	-3.11127	-0.681631	1.69121	3.62169	2.31616	4.25872	1.91026	0.495524	0.0909065	0.000298197	0.0206198	2.12144e-05	0.0562013	0.587316	0.114417	0.000425054	0.0319095	3.66873e-05	0.0824	-7.42516	-6.59001	-1.6736	-4.63329	1.17639	-5.53379	-0.681549	1.69063	3.61686	2.31487	4.25171	1.90947
ENSG00000210151	MT-TS1	-0.0330502	-0.375572	0.0436952	-0.342522	0.0767454	0.419267	3.49325	3.49325	3.49325	3.49325	3.49325	3.49325	-0.681473	-7.32114	0.832268	-6.64782	1.48377	7.82203	0.495625	3.12273e-13	0.405322	3.52916e-11	0.137977	7.18667e-15	0.587398	1.01384e-12	0.434696	1.67633e-10	0.162656	5.9075e-14	-7.40995	18.5653	-7.84293	14.568	-6.7458	22.8517	-0.681389	-7.289	0.832154	-6.62261	1.48337	7.78115
ENSG00000285825	CCDC15-DT	-0.0405826	0.0556092	0.209115	0.0961918	0.249698	0.153506	-2.45222	-2.45222	-2.45222	-2.45222	-2.45222	-2.45222	-0.681408	0.883946	3.22698	1.51758	3.89775	2.31394	0.495666	0.376794	0.0012643	0.129228	9.92638e-05	0.0207396	0.587404	0.423672	0.00172346	0.169731	0.000162524	0.0334354	-7.4148	-7.60635	-2.99276	-6.13883	-0.271858	-4.66551	-0.681325	0.883819	3.22396	1.51715	3.89238	2.31269
ENSG00000125775	SDCBP2	-0.0229338	0.0580105	-0.0545722	0.0809443	-0.0316384	-0.112583	0.518512	0.518512	0.518512	0.518512	0.518512	0.518512	-0.681366	1.61539	-1.45877	2.23785	-0.858473	-2.93733	0.495692	0.106325	0.144728	0.0253039	0.390701	0.00333608	0.587404	0.132381	0.164943	0.0385716	0.428138	0.00626417	-7.41209	-6.6808	-7.10167	-4.78168	-7.4527	-3.01506	-0.681284	1.61493	-1.45841	2.23673	-0.858346	-2.93494
ENSG00000205765	C5orf51	0.0171645	-0.100304	-0.277797	-0.117469	-0.294962	-0.177493	1.557	1.557	1.557	1.557	1.557	1.557	0.681045	-3.74103	-9.96883	-4.33397	-10.6959	-6.18809	0.495894	0.000186469	4.52964e-23	1.51159e-05	3.13258e-26	6.91041e-10	0.587606	0.000324558	1.42228e-22	3.76827e-05	1.50313e-25	3.23828e-09	-7.42666	-1.02309	40.7952	2.04008	48.3882	11.6462	0.680964	-3.73668	-9.89155	-4.32699	-10.5953	-6.16813
ENSG00000268069	AC004466.1	0.0351085	-0.259343	-0.167422	-0.294452	-0.202531	0.091921	-1.71484	-1.71484	-1.71484	-1.71484	-1.71484	-1.71484	0.68079	-4.75923	-2.97023	-5.34867	-3.62967	1.58952	0.496055	2.02916e-06	0.00299811	9.51082e-08	0.000288494	0.112047	0.587747	4.18642e-06	0.00398168	3.08516e-07	0.000454178	0.153049	-7.42379	3.27523	-3.78924	6.89538	-1.27684	-6.074	0.680709	-4.7505	-2.96793	-5.33583	-3.62542	1.58906
ENSG00000105755	ETHE1	-0.0097065	0.146294	0.249736	0.156001	0.259443	0.103442	5.0979	5.0979	5.0979	5.0979	5.0979	5.0979	-0.680763	9.72205	16.329	10.4021	17.3593	6.70079	0.496076	5.18002e-22	1.92602e-57	6.76553e-25	3.19924e-64	2.49359e-11	0.587747	2.74905e-21	1.54938e-56	1.41191e-23	6.02828e-63	1.38874e-10	-7.38843	38.4689	119.107	45.5733	135.079	14.8542	-0.680677	9.64462	15.9744	10.3039	16.9201	6.67374
ENSG00000270972	AC136475.9	0.0211034	-0.0246751	-0.145201	-0.0457785	-0.166304	-0.120526	1.82935	1.82935	1.82935	1.82935	1.82935	1.82935	0.680478	-0.736916	-4.19621	-1.38863	-4.99205	-3.4802	0.496262	0.461238	2.80282e-05	0.165065	6.37087e-07	0.000509325	0.587905	0.508096	4.25417e-05	0.211058	1.22648e-06	0.00109414	-7.3564	-7.64439	0.66383	-6.26807	4.59785	-1.25394	0.680384	-0.73681	-4.18892	-1.38824	-4.97962	-3.4758
ENSG00000260912	AL158206.1	0.0221143	0.0982178	0.391456	0.0761035	0.369342	0.293238	0.146306	0.146306	0.146306	0.146306	0.146306	0.146306	0.680451	2.882	11.1144	2.20404	10.4712	8.04925	0.496271	0.0039826	5.04977e-28	0.0276041	3.42417e-25	1.2472e-15	0.587905	0.00602834	1.85876e-27	0.04173	1.58448e-24	1.10585e-14	-7.42342	-3.86761	52.3578	-4.87784	45.9843	24.609	0.680369	2.87954	10.9748	2.20287	10.3692	7.9997
ENSG00000139679	LPAR6	-0.0179849	0.282075	0.292544	0.30006	0.310529	0.0104683	5.1518	5.1518	5.1518	5.1518	5.1518	5.1518	-0.680038	10.0838	10.2756	10.7528	11.17	0.364047	0.496535	1.54491e-23	2.27229e-24	1.8382e-26	2.2085e-28	0.71585	0.588181	8.842e-23	7.42599e-24	4.7078e-25	1.15866e-27	0.763378	-7.39493	41.976	43.6776	49.1906	53.1964	-7.26729	-0.679951	9.99865	10.1868	10.6451	11.0493	0.364011
ENSG00000120948	TARDBP	-0.0111253	-0.0129927	-0.0544753	-0.00186738	-0.04335	-0.0414826	3.79412	3.79412	3.79412	3.79412	3.79412	3.79412	-0.67983	-0.749866	-3.07474	-0.107287	-2.48618	-2.29383	0.496665	0.453392	0.00212492	0.914569	0.012967	0.0218694	0.588297	0.500155	0.00284755	0.92918	0.017357	0.0350834	-7.41585	-7.71341	-3.4753	-7.27987	-4.76653	-4.71918	-0.679747	-0.749772	-3.07219	-0.107278	-2.48467	-2.29263
ENSG00000183431	SF3A3	-0.00744777	-0.0584753	-0.0624281	-0.0510275	-0.0549803	-0.00395281	4.42372	4.42372	4.42372	4.42372	4.42372	4.42372	-0.679746	-5.02768	-5.25949	-4.41709	-4.76764	-0.331272	0.496722	5.2681e-07	1.5495e-07	1.03913e-05	1.96157e-06	0.740465	0.588328	1.13593e-06	2.67179e-07	2.64582e-05	3.65264e-06	0.785356	-7.3809	4.61215	5.59593	2.41682	3.47579	-7.26283	-0.679656	-5.01628	-5.24658	-4.40887	-4.75734	-0.331238
ENSG00000056736	IL17RB	-0.0424854	-0.0786392	-0.0812171	-0.0361538	-0.0387317	-0.00257792	-3.18003	-3.18003	-3.18003	-3.18003	-3.18003	-3.18003	-0.678458	-1.19165	-1.19965	-0.544952	-0.578558	-0.037244	0.497534	0.233494	0.230375	0.585829	0.562933	0.970293	0.589253	0.274055	0.256239	0.639283	0.597701	0.976675	-7.40831	-7.28121	-7.46759	-7.1332	-7.67165	-7.32851	-0.678374	-1.19141	-1.19939	-0.544891	-0.578491	-0.0372407
ENSG00000228393	LINC01004	-0.0307237	0.141849	0.00427278	0.172573	0.0349965	-0.137576	-0.117561	-0.117561	-0.117561	-0.117561	-0.117561	-0.117561	-0.678231	2.95046	0.085124	3.54373	0.704008	-2.66334	0.497667	0.00319258	0.932167	0.000399324	0.481471	0.00776983	0.589373	0.00489032	0.938148	0.000818565	0.517454	0.0136004	-7.43254	-3.66358	-8.1826	-1.04904	-7.58934	-3.79313	-0.678165	2.94856	0.0851183	3.54053	0.703938	-2.66191
ENSG00000111641	NOP2	0.0342482	-0.0581087	0.0317719	-0.0923569	-0.00247628	0.0898806	-1.69163	-1.69163	-1.69163	-1.69163	-1.69163	-1.69163	0.678114	-1.09594	0.581407	-1.72106	-0.0454806	1.59761	0.49775	0.273192	0.561012	0.0853428	0.963727	0.110237	0.589406	0.315902	0.589181	0.1171	0.968254	0.150862	-7.4277	-7.41352	-8.03614	-5.82311	-7.8486	-6.0698	0.678033	-1.09574	0.58134	-1.72049	-0.0454768	1.59713
ENSG00000164344	KLKB1	0.0421438	0.130567	0.216048	0.0884231	0.173904	0.0854807	-2.55257	-2.55257	-2.55257	-2.55257	-2.55257	-2.55257	0.678105	1.98022	3.17731	1.3352	2.60092	1.23293	0.497758	0.0477677	0.00150118	0.181914	0.00934431	0.217703	0.589406	0.0626956	0.00203413	0.229869	0.0127103	0.274944	-7.4092	-6.02666	-3.13832	-6.38871	-4.45858	-6.56383	0.678022	1.97943	3.17446	1.33488	2.59919	1.23266
ENSG00000101230	ISM1	-0.0380621	-0.00266631	-0.121268	0.0353958	-0.0832062	-0.118602	-2.07724	-2.07724	-2.07724	-2.07724	-2.07724	-2.07724	-0.67793	-0.04515	-2.00056	0.595968	-1.38508	-1.91116	0.49787	0.963991	0.0455446	0.551245	0.16614	0.0560893	0.589502	0.969295	0.0549114	0.607141	0.193385	0.0822614	-7.40649	-7.9892	-6.18697	-7.10356	-6.87802	-5.50905	-0.677846	-0.0451459	-1.99959	0.595895	-1.38471	-1.91034
ENSG00000137106	GRHPR	-0.00945285	0.0910548	0.129449	0.100508	0.138902	0.0383942	5.36263	5.36263	5.36263	5.36263	5.36263	5.36263	-0.677792	6.15153	8.6008	6.88959	9.56737	2.56211	0.497962	8.79161e-10	1.31461e-17	6.9616e-12	2.41701e-21	0.010459	0.589574	2.29756e-09	3.42792e-17	3.52556e-11	9.728e-21	0.0178495	-7.36205	10.8259	28.2918	16.1547	37.0751	-4.0459	-0.6777	6.12993	8.5424	6.85844	9.48529	2.56027
ENSG00000151131	C12orf45	0.0174771	0.262921	0.389304	0.245444	0.371827	0.126383	3.69176	3.69176	3.69176	3.69176	3.69176	3.69176	0.677171	9.62716	13.9423	8.96779	13.5524	4.44679	0.498351	1.25446e-21	7.29423e-43	5.32074e-19	1.33143e-40	9.04767e-06	0.589997	6.52679e-21	4.04199e-42	5.83329e-18	1.08874e-39	2.51496e-05	-7.40624	37.6269	85.9839	32.2352	81.2132	2.48655	0.677087	9.55345	13.724	8.90537	13.3413	4.43876
ENSG00000186517	ARHGAP30	0.0119305	-0.221063	-0.450295	-0.232993	-0.462225	-0.229232	7.26828	7.26828	7.26828	7.26828	7.26828	7.26828	0.677	-11.8793	-23.8499	-12.5907	-25.1468	-12.0787	0.498461	7.98946e-32	3.43328e-115	2.10344e-35	4.96721e-126	8.7826e-33	0.590086	6.82057e-31	1.03737e-113	1.64295e-33	9.07793e-124	3.69852e-31	-7.38781	60.8299	250.846	69.5022	277.14	63.5148	0.676914	-11.7396	-22.8127	-12.4174	-23.8798	-11.9249
ENSG00000241549	GUSBP2	-0.041204	-0.203044	0.12961	-0.16184	0.170813	0.332653	-1.0724	-1.0724	-1.0724	-1.0724	-1.0724	-1.0724	-0.676953	-3.13456	1.9295	-2.48704	2.58827	4.85574	0.498489	0.00173729	0.0537611	0.0129362	0.00969456	1.26319e-06	0.590086	0.00273755	0.0643602	0.0208059	0.0131591	3.94594e-06	-7.40857	-3.07922	-6.30589	-4.19535	-4.48226	4.38507	-0.67687	-3.13182	1.92876	-2.48552	2.58654	4.84546
ENSG00000117010	ZNF684	-0.0205573	0.18068	0.172386	0.201238	0.192944	-0.0082939	0.925873	0.925873	0.925873	0.925873	0.925873	0.925873	-0.676279	5.62112	5.17052	6.18933	5.81823	-0.241261	0.498914	2.06739e-08	2.49293e-07	6.8685e-10	6.58826e-09	0.80937	0.590553	4.91742e-08	4.25293e-07	2.85225e-09	1.43805e-08	0.845013	-7.42512	7.7064	5.11819	11.6718	8.98267	-7.29275	-0.676199	5.60627	5.15823	6.16909	5.8011	-0.241239
ENSG00000279092	AC025678.3	-0.0473864	0.0747588	0.494034	0.122145	0.541421	0.419276	-3.14768	-3.14768	-3.14768	-3.14768	-3.14768	-3.14768	-0.676145	1.00558	6.46149	1.64131	7.21788	5.39573	0.499003	0.3147	1.20818e-10	0.100844	6.75369e-13	7.38928e-08	0.59062	0.359614	2.39801e-10	0.135844	1.8232e-12	2.692e-07	-7.39989	-7.46882	12.5457	-5.92843	17.9524	7.10831	-0.67606	1.00541	6.4383	1.64078	7.18433	5.38144
ENSG00000226864	ATE1-AS1	0.0354412	0.257778	0.198351	0.222337	0.16291	-0.0594274	-1.57348	-1.57348	-1.57348	-1.57348	-1.57348	-1.57348	0.675521	4.65547	3.479	3.99404	2.89024	-1.01935	0.499398	3.37643e-06	0.000511052	6.65992e-05	0.00387885	0.308123	0.591035	6.83492e-06	0.00071679	0.000151849	0.00548206	0.372486	-7.40774	2.80122	-2.1425	0.642594	-3.66564	-6.80398	0.675438	4.64648	3.4749	3.98812	2.88785	-1.01917
ENSG00000172943	PHF8	-0.017851	-0.0851185	-0.325787	-0.0672676	-0.307937	-0.240669	2.41747	2.41747	2.41747	2.41747	2.41747	2.41747	-0.675489	-3.02993	-11.2274	-2.37373	-10.7427	-8.07508	0.499416	0.00246573	1.02624e-28	0.0176714	1.9197e-26	9.63431e-16	0.591035	0.00382614	3.84742e-28	0.027702	9.27527e-26	8.67318e-15	-7.42724	-3.41823	53.7156	-4.48301	48.8725	24.8523	-0.675409	-3.02752	-11.1179	-2.37243	-10.641	-8.03143
ENSG00000175137	SH3BP5L	0.0132431	-0.158194	-0.345869	-0.171437	-0.359112	-0.187675	5.38268	5.38268	5.38268	5.38268	5.38268	5.38268	0.675402	-7.64404	-16.4497	-8.31373	-17.4867	-8.84793	0.499475	2.83072e-14	3.08894e-58	1.42372e-16	4.43957e-65	1.5445e-18	0.591068	9.77358e-14	2.53471e-57	1.2018e-15	8.63331e-64	1.83083e-17	-7.39215	20.9221	120.95	26.7197	137.128	31.126	0.675316	-7.60583	-16.0882	-8.26273	-17.036	-8.78638
ENSG00000197724	PHF2	0.013928	-0.0165822	-0.294194	-0.0305102	-0.308122	-0.277612	3.21219	3.21219	3.21219	3.21219	3.21219	3.21219	0.675088	-0.757953	-13.1019	-1.38619	-13.9211	-12.0821	0.499672	0.448536	3.13952e-38	0.165792	1.00611e-42	7.57643e-33	0.591263	0.49538	1.5267e-37	0.211914	8.89152e-42	3.19773e-31	-7.42126	-7.70798	75.5358	-6.32842	86.3156	63.8722	0.675006	-0.757857	-12.9277	-1.38585	-13.7007	-11.9372
ENSG00000150627	WDR17	-0.0420861	0.325596	0.163302	0.367682	0.205388	-0.162294	-2.40039	-2.40039	-2.40039	-2.40039	-2.40039	-2.40039	-0.674952	4.94334	2.40586	5.53776	3.05999	-2.3346	0.499757	8.08231e-07	0.0161926	3.32727e-08	0.0022332	0.0196304	0.591328	1.72008e-06	0.0202761	1.14147e-07	0.00323168	0.0318279	-7.42096	4.16516	-5.29989	7.91066	-3.17274	-4.61862	-0.674872	4.93337	2.40454	5.52328	3.05733	-2.33334
ENSG00000171051	FPR1	-0.0103758	-0.129029	-0.293937	-0.118653	-0.283561	-0.164909	10.4201	10.4201	10.4201	10.4201	10.4201	10.4201	-0.674903	-7.96419	-17.9181	-7.38156	-17.7649	-10.023	0.499792	2.37538e-15	4.38486e-68	2.05702e-13	5.99039e-67	3.0052e-23	0.591332	8.70602e-15	4.62412e-67	1.2375e-12	1.25432e-65	5.59544e-22	-7.38002	23.3553	143.301	19.5834	141.075	41.7794	-0.674816	-7.91999	-17.4362	-7.34504	-17.2861	-9.93253
ENSG00000221869	CEBPD	-0.0094501	-0.0546089	-0.280109	-0.0451588	-0.270659	-0.225501	8.88055	8.88055	8.88055	8.88055	8.88055	8.88055	-0.674751	-3.68121	-18.5946	-3.07765	-18.5808	-14.999	0.49989	0.000236401	5.26131e-73	0.00210702	1.12148e-72	6.22211e-49	0.59141	0.000407324	6.27226e-72	0.00386838	2.86054e-71	1.18308e-46	-7.37524	-1.19722	154.194	-2.55047	154.165	100.172	-0.674663	-3.67656	-18.0724	-3.07472	-18.0306	-14.7024
ENSG00000272994	AC012360.3	-0.0234596	0.0937714	0.241656	0.117231	0.265115	0.147884	0.0979958	0.0979958	0.0979958	0.0979958	0.0979958	0.0979958	-0.67352	2.52896	6.24846	3.13071	6.94266	3.72487	0.500667	0.0114874	4.70082e-10	0.00176037	4.7042e-12	0.000199022	0.592261	0.0164327	9.10092e-10	0.00327831	1.21304e-11	0.000454936	-7.42586	-4.80248	11.2252	-2.40849	16.0705	-0.417979	-0.673441	2.52751	6.22878	3.12794	6.91423	3.72025
ENSG00000120800	UTP20	-0.0184735	0.00128444	0.0535893	0.0197579	0.0720628	0.0523049	0.627265	0.627265	0.627265	0.627265	0.627265	0.627265	-0.673513	0.0450215	1.82053	0.680423	2.42122	1.70632	0.500672	0.964094	0.068833	0.4963	0.0155343	0.088078	0.592261	0.969347	0.0813838	0.554613	0.0206218	0.123582	-7.4422	-8.03316	-6.56898	-7.08174	-4.92933	-5.89908	-0.673433	0.0450166	1.81951	0.680323	2.41968	1.70562
ENSG00000272434	AC137630.3	0.0413996	-0.0596565	0.130594	-0.101056	0.0891945	0.190251	-2.80966	-2.80966	-2.80966	-2.80966	-2.80966	-2.80966	0.673415	-0.922045	1.9629	-1.54646	1.35035	2.78457	0.500734	0.356577	0.0497494	0.122098	0.177008	0.00539385	0.592298	0.402651	0.0597781	0.161369	0.205349	0.00973292	-7.42788	-7.58334	-6.27733	-6.1036	-6.93961	-3.48223	0.673335	-0.921908	1.96211	-1.54603	1.35003	2.78252
ENSG00000205758	CRYZL1	0.0108719	0.0209532	0.0760802	0.0100813	0.0652083	0.055127	3.64469	3.64469	3.64469	3.64469	3.64469	3.64469	0.672384	1.22411	4.34377	0.585601	3.7774	3.07823	0.50139	0.221001	1.44426e-05	0.558188	0.000161544	0.00210104	0.593036	0.260643	2.23207e-05	0.613674	0.000259862	0.0040904	-7.42444	-7.24958	1.2086	-7.11741	-0.740378	-2.6259	0.672304	1.22387	4.33702	0.585536	3.77262	3.07556
ENSG00000256087	ZNF432	-0.014182	0.0094242	0.145035	0.0236062	0.159217	0.135611	2.46813	2.46813	2.46813	2.46813	2.46813	2.46813	-0.672331	0.419289	6.24799	1.0446	6.97214	5.71013	0.501425	0.675034	4.72926e-10	0.296295	3.85158e-12	1.24316e-08	0.59304	0.711948	9.15504e-10	0.355071	9.97553e-12	5.01851e-08	-7.41867	-7.89786	11.2159	-6.73304	16.2597	8.83758	-0.672249	0.419249	6.22783	1.04441	6.94252	5.6937
ENSG00000173535	TNFRSF10C	-0.0113787	-0.261889	-0.465762	-0.25051	-0.454383	-0.203873	8.27984	8.27984	8.27984	8.27984	8.27984	8.27984	-0.67186	-14.6562	-25.7316	-14.1546	-25.8586	-11.2559	0.501728	6.19459e-47	3.08256e-131	6.03799e-44	4.94882e-132	9.31433e-29	0.593361	1.02919e-45	1.31281e-129	1.15979e-41	1.10901e-129	2.89328e-27	-7.37767	95.1637	286.703	88.8066	289.392	54.2847	-0.671773	-14.3876	-24.3759	-13.9034	-24.4507	-11.1266
ENSG00000279170	TSTD3	-0.0228984	0.0242978	0.0673218	0.0471963	0.0902203	0.043024	-0.0935463	-0.0935463	-0.0935463	-0.0935463	-0.0935463	-0.0935463	-0.671643	0.679748	1.83225	1.3135	2.46508	1.13918	0.501865	0.496731	0.0670568	0.189137	0.0137627	0.254742	0.593486	0.542937	0.0793985	0.237925	0.0183802	0.315499	-7.40324	-7.75509	-6.50332	-6.41795	-4.79375	-6.67122	-0.671558	0.679642	1.83129	1.31314	2.4634	1.13891
ENSG00000095485	CWF19L1	-0.00986596	0.00849391	-0.00981658	0.0183599	4.93807e-05	-0.0183105	4.54414	4.54414	4.54414	4.54414	4.54414	4.54414	-0.671545	0.546411	-0.619479	1.18082	0.00318201	-1.13948	0.501925	0.584823	0.535647	0.237769	0.997461	0.254598	0.59352	0.627813	0.564084	0.291981	0.997673	0.315466	-7.40854	-7.83288	-7.99278	-6.58369	-7.84635	-6.68868	-0.671463	0.546353	-0.61941	1.18058	0.00318174	-1.13925
ENSG00000198563	DDX39B	-0.0266286	-0.0291278	-0.289934	-0.00249918	-0.263305	-0.260806	5.89235	5.89235	5.89235	5.89235	5.89235	5.89235	-0.671479	-0.697062	-6.83873	-0.0596821	-6.32044	-6.05351	0.501966	0.485816	9.53705e-12	0.952413	2.9931e-10	1.59175e-09	0.593531	0.532212	1.98217e-11	0.960269	7.04188e-10	7.17679e-09	-7.4178	-7.75268	15.0226	-7.28733	11.9811	10.8113	-0.671399	-0.696979	-6.81332	-0.0596772	-6.29914	-6.03478
ENSG00000182768	NGRN	0.0103556	0.0724242	0.0843801	0.0620686	0.0740245	0.011956	3.42571	3.42571	3.42571	3.42571	3.42571	3.42571	0.671352	4.42768	5.03468	3.78713	4.49906	0.700823	0.50205	9.86731e-06	5.06971e-07	0.000155552	7.1009e-06	0.483471	0.593593	1.92469e-05	8.50327e-07	0.000338196	1.27351e-05	0.547387	-7.40938	1.78174	4.43718	-0.151749	2.23734	-7.08031	0.671268	4.42006	5.02366	3.78203	4.49064	0.700731
ENSG00000224356	AL356966.1	0.0459743	0.278042	0.537359	0.232068	0.491385	0.259317	-2.47212	-2.47212	-2.47212	-2.47212	-2.47212	-2.47212	0.671228	3.83259	7.17732	3.1756	6.65431	3.38619	0.502127	0.000129289	8.84305e-13	0.0015105	3.38088e-11	0.000717963	0.593618	0.000228433	1.91357e-12	0.00284195	8.3695e-11	0.00150836	-7.42333	-0.673153	17.3645	-2.27123	14.1283	-1.62707	0.671148	3.82781	7.14741	3.17266	6.62895	3.38263
ENSG00000130363	RSPH3	0.0149668	-0.0641061	-0.016698	-0.0790729	-0.0316648	0.0474081	2.46877	2.46877	2.46877	2.46877	2.46877	2.46877	0.671217	-2.69326	-0.679184	-3.3128	-1.31337	1.8906	0.502135	0.00711444	0.497073	0.000935016	0.189164	0.0587784	0.593618	0.010457	0.526408	0.00181638	0.218603	0.0858108	-7.41136	-4.35638	-7.93469	-1.81595	-6.9645	-5.53132	0.671135	-2.69144	-0.679103	-3.30938	-1.31306	1.88985
ENSG00000213385	AC105052.2	-0.0422749	0.0118611	0.233532	0.054136	0.275807	0.221671	-3.25814	-3.25814	-3.25814	-3.25814	-3.25814	-3.25814	-0.670854	0.178686	3.42468	0.808768	4.08113	3.17077	0.502365	0.858196	0.000623797	0.418714	4.60071e-05	0.00153605	0.593853	0.876686	0.000869353	0.479053	7.75256e-05	0.0030565	-7.42489	-7.98646	-2.34595	-6.96425	0.449939	-2.33706	-0.670774	0.178671	3.42105	0.808655	4.07504	3.16779
ENSG00000205913	SRRM2-AS1	0.0378934	0.0334929	0.120761	-0.00440055	0.0828674	0.087268	-2.08124	-2.08124	-2.08124	-2.08124	-2.08124	-2.08124	0.67067	0.569587	2.00187	-0.0736946	1.36634	1.39738	0.502472	0.568997	0.0453921	0.941258	0.171917	0.162393	0.593918	0.612691	0.0547346	0.951417	0.199739	0.212283	-7.4422	-7.86961	-6.22611	-7.30936	-6.93132	-6.38539	0.670605	0.569529	2.001	-0.0736892	1.36607	1.39707
ENSG00000261971	MMP25-AS1	-0.0124957	-0.241785	-0.3919	-0.229289	-0.379404	-0.150115	4.19853	4.19853	4.19853	4.19853	4.19853	4.19853	-0.670673	-12.2822	-19.5397	-11.6818	-19.338	-7.40163	0.502483	7.90236e-34	7.93265e-80	8.21985e-31	3.02729e-78	1.7794e-13	0.593918	7.44887e-33	1.13988e-78	3.59003e-29	9.13233e-77	1.26589e-12	-7.3941	65.3777	170.374	59.0064	167.131	19.688	-0.670588	-12.1238	-18.9191	-11.5408	-18.7262	-7.3644
ENSG00000152926	ZNF117	0.0196662	0.103931	-0.159442	0.0842644	-0.179108	-0.263373	3.7731	3.7731	3.7731	3.7731	3.7731	3.7731	0.670534	3.32884	-4.98462	2.70976	-5.75208	-8.15628	0.502571	0.000882833	6.56539e-07	0.00677433	9.77324e-09	5.16779e-16	0.593985	0.00143684	1.09534e-06	0.0114604	2.11001e-08	4.79204e-15	-7.3953	-2.43711	4.20277	-3.61182	8.59802	25.422	0.670449	3.32543	-4.9738	2.70774	-5.73462	-8.10749
ENSG00000132801	ZSWIM3	-0.0125309	-0.0452533	-0.151549	-0.0327223	-0.139018	-0.106296	1.3166	1.3166	1.3166	1.3166	1.3166	1.3166	-0.669466	-2.30575	-7.46647	-1.64042	-6.82232	-5.04688	0.503247	0.0211944	1.11393e-13	0.101026	1.08262e-11	4.77575e-07	0.594743	0.0292581	2.50431e-13	0.13606	2.74246e-11	1.57276e-06	-7.44481	-5.37179	19.4348	-5.96617	15.2441	5.30008	-0.669389	-2.3045	-7.42664	-1.6399	-6.79507	-5.03511
ENSG00000144843	ADPRH	0.0137418	-0.0501369	0.0374297	-0.0638788	0.0236879	0.0875666	1.92828	1.92828	1.92828	1.92828	1.92828	1.92828	0.669428	-2.28908	1.65232	-2.90998	1.06515	3.78872	0.503276	0.0221436	0.0985753	0.00364236	0.286899	0.000154576	0.594743	0.0304768	0.114521	0.00644761	0.322308	0.000359359	-7.40665	-5.355	-6.79464	-3.05528	-7.25134	-0.173591	0.669345	-2.2879	1.6518	-2.90758	1.06495	3.7836
ENSG00000144134	RABL2A	-0.0142617	-0.0971614	-0.126618	-0.0828997	-0.112357	-0.0294569	2.01164	2.01164	2.01164	2.01164	2.01164	2.01164	-0.669184	-4.27529	-5.37697	-3.62278	-4.84335	-1.2204	0.503429	1.96573e-05	8.13061e-08	0.000296309	1.34245e-06	0.222412	0.594887	3.74182e-05	1.42293e-07	0.000619402	2.52942e-06	0.280365	-7.42376	1.11785	6.2106	-0.756686	3.842	-6.57267	-0.669104	-4.26875	-5.36421	-3.61851	-4.83336	-1.22014
ENSG00000115524	SF3B1	0.0158061	0.117373	-0.0643192	0.101566	-0.0801253	-0.181692	6.96948	6.96948	6.96948	6.96948	6.96948	6.96948	0.669063	4.71876	-2.55245	4.07749	-3.23802	-7.10326	0.503506	2.47621e-06	0.0107428	4.66931e-05	0.00121658	1.511e-12	0.59494	5.07427e-06	0.0136609	0.000108875	0.0018045	9.7208e-12	-7.4183	3.09543	-4.9507	0.969105	-2.63411	17.6091	0.668984	4.71008	-2.55095	4.07159	-3.23496	-7.07348
ENSG00000197813	AC011450.1	-0.0233259	-0.360301	-0.25425	-0.336975	-0.230925	0.106051	1.6845	1.6845	1.6845	1.6845	1.6845	1.6845	-0.668674	-9.71878	-6.61783	-9.01084	-6.07714	2.68638	0.503755	5.12387e-22	4.28462e-11	3.56388e-19	1.38114e-09	0.0072636	0.595197	2.72155e-21	8.66313e-11	3.98431e-18	3.13916e-09	0.0127976	-7.42604	38.5109	13.5596	32.6334	10.5058	-3.72712	-0.668594	-9.64574	-6.59389	-8.94972	-6.05766	2.68451
ENSG00000234608	MAPKAPK5-AS1	-0.0118692	0.174767	0.200249	0.186636	0.212118	0.0254824	4.36209	4.36209	4.36209	4.36209	4.36209	4.36209	-0.668313	9.30411	10.4558	9.94208	11.3119	1.31314	0.503986	2.52172e-20	3.66937e-25	6.35515e-23	4.66971e-29	0.189241	0.595433	1.21746e-19	1.2273e-24	1.054e-21	2.50864e-28	0.243025	-7.4058	34.6508	45.4747	41.1266	54.721	-6.47278	-0.668231	9.23756	10.3626	9.8576	11.188	1.31283
ENSG00000086062	B4GALT1	-0.0142321	-0.192781	-0.323399	-0.178549	-0.309167	-0.130619	5.48742	5.48742	5.48742	5.48742	5.48742	5.48742	-0.668123	-8.57396	-14.1547	-7.93861	-13.8077	-5.63991	0.504107	1.56033e-17	3.95047e-44	2.88231e-15	4.59095e-42	1.86288e-08	0.595511	6.47094e-17	2.26373e-43	2.13189e-14	3.94432e-41	7.34079e-08	-7.41272	28.3366	89.0202	23.7955	84.7119	8.42466	-0.668042	-8.52258	-13.9338	-7.8959	-13.59	-5.62428
ENSG00000263627	PPP4R1-AS1	0.0346697	0.118736	-0.0329702	0.0840664	-0.0676399	-0.151706	-1.22102	-1.22102	-1.22102	-1.22102	-1.22102	-1.22102	0.668097	2.15325	-0.57703	1.51625	-1.20332	-2.60103	0.504122	0.031375	0.563961	0.129563	0.228951	0.00934087	0.595511	0.0423189	0.591882	0.170136	0.261198	0.0160901	-7.41699	-5.66932	-8.00375	-6.13032	-7.10448	-3.94894	0.668017	2.15228	-0.576968	1.51583	-1.20307	-2.59932
ENSG00000273391	AC083880.1	0.0399292	0.538008	0.572544	0.498079	0.532615	0.0345359	-2.22002	-2.22002	-2.22002	-2.22002	-2.22002	-2.22002	0.668058	8.62535	8.94712	7.87866	8.30683	0.522547	0.504147	1.05346e-17	6.90412e-19	4.6837e-15	1.49804e-16	0.601332	0.595511	4.41068e-17	1.88162e-18	3.39884e-14	4.89482e-16	0.659797	-7.43791	28.7599	31.3417	23.3328	26.2697	-7.21537	0.667979	8.56795	8.87643	7.83513	8.25666	0.522486
ENSG00000187391	MAGI2	-0.0416123	0.130229	0.0754368	0.171841	0.117049	-0.0547917	-3.00873	-3.00873	-3.00873	-3.00873	-3.00873	-3.00873	-0.667921	2.00651	1.13674	2.61543	1.75929	-0.799584	0.504235	0.0449035	0.255764	0.00896076	0.0786375	0.424024	0.595578	0.0592045	0.282524	0.0148392	0.0958602	0.489682	-7.43395	-6.0103	-7.57443	-3.90154	-6.31344	-7.0342	-0.66784	2.00556	1.13646	2.61355	1.75865	-0.79946
ENSG00000079435	LIPE	-0.0150056	-0.12927	-0.271637	-0.114265	-0.256631	-0.142366	1.54962	1.54962	1.54962	1.54962	1.54962	1.54962	-0.667175	-5.38203	-10.89	-4.72979	-10.4562	-5.57464	0.504712	7.91068e-08	3.96798e-27	2.35281e-06	3.80173e-25	2.70636e-08	0.596064	1.81135e-07	1.42164e-26	6.49211e-06	1.75746e-24	1.04544e-07	-7.41963	6.42192	49.9798	3.82419	45.8182	8.08993	-0.667094	-5.36915	-10.7869	-4.72049	-10.3592	-5.55944
ENSG00000134440	NARS1	-0.00827127	0.0571399	0.0601501	0.0654111	0.0684214	0.00301022	4.21941	4.21941	4.21941	4.21941	4.21941	4.21941	-0.667154	4.3625	4.50343	4.98253	5.21332	0.221555	0.504726	1.32834e-05	6.93418e-06	6.64052e-07	1.98445e-07	0.824676	0.596064	2.56774e-05	1.09111e-05	1.9562e-06	3.95252e-07	0.857994	-7.41593	1.49188	1.91389	5.02985	5.66759	-7.31332	-0.667072	4.35538	4.4957	4.97159	5.20079	0.221535
ENSG00000089820	ARHGAP4	-0.0121907	-0.0744945	-0.176856	-0.0623039	-0.164665	-0.102361	7.53798	7.53798	7.53798	7.53798	7.53798	7.53798	-0.667043	-3.86898	-9.06563	-3.23713	-8.61642	-5.18359	0.504797	0.000111577	2.13997e-19	0.00122086	1.11156e-17	2.32449e-07	0.596064	0.000198331	5.94228e-19	0.00232912	3.81129e-17	7.96291e-07	-7.41322	-0.526159	32.3901	-2.07542	28.8213	5.98252	-0.666961	-3.86393	-9.00585	-3.23396	-8.56176	-5.17132
ENSG00000121390	PSPC1	-0.00968165	0.0715244	-0.0394913	0.0812061	-0.0298097	-0.111016	3.80017	3.80017	3.80017	3.80017	3.80017	3.80017	-0.667034	4.65119	-2.51091	5.26356	-1.92894	-6.92704	0.504801	3.43809e-06	0.0120918	1.51338e-07	0.0538334	5.24699e-12	0.596064	6.953e-06	0.0153071	4.80807e-07	0.0670655	3.16062e-11	-7.4198	2.78383	-5.04031	6.45348	-5.98955	16.3935	-0.666954	4.64275	-2.50945	5.25092	-1.92817	-6.89873
ENSG00000172771	EFCAB12	0.0289486	-0.163412	-0.370924	-0.192361	-0.399873	-0.207512	0.184037	0.184037	0.184037	0.184037	0.184037	0.184037	0.667028	-3.53276	-7.70022	-4.12818	-8.42328	-4.20531	0.504805	0.000417162	1.81582e-14	3.75675e-05	5.66529e-17	2.68544e-05	0.596064	0.000701318	4.21936e-14	8.87848e-05	1.87554e-16	6.9918e-05	-7.4216	-1.76225	21.1864	1.18677	27.2094	1.47429	0.666949	-3.52898	-7.66304	-4.12195	-8.37199	-4.19862
ENSG00000181908	LINC02724	-0.0234073	0.18411	0.165135	0.207518	0.188542	-0.018975	0.464993	0.464993	0.464993	0.464993	0.464993	0.464993	-0.66681	4.92834	4.23912	5.49799	4.89664	-0.474016	0.504943	8.7101e-07	2.30789e-05	4.15592e-08	1.02643e-06	0.635523	0.596182	1.84951e-06	3.52284e-05	1.40915e-07	1.95128e-06	0.691028	-7.43151	4.09453	0.78081	7.699	4.10233	-7.20162	-0.666732	4.91874	4.23281	5.48409	4.8865	-0.473968
ENSG00000137474	MYO7A	-0.0291856	0.0235262	0.0058424	0.0527118	0.035028	-0.0176838	-0.568319	-0.568319	-0.568319	-0.568319	-0.568319	-0.568319	-0.666774	0.507126	0.121622	1.12886	0.738062	-0.359534	0.504968	0.612103	0.903207	0.259049	0.460537	0.719223	0.596182	0.653373	0.911941	0.315274	0.497513	0.766497	-7.41676	-7.85694	-8.16492	-6.64052	-7.55331	-7.24904	-0.666693	0.507073	0.121611	1.12864	0.737962	-0.359498
ENSG00000185158	LRRC37B	-0.0131038	-0.00413325	-0.173531	0.00897058	-0.160427	-0.169397	2.31262	2.31262	2.31262	2.31262	2.31262	2.31262	-0.666522	-0.197755	-8.03234	0.425406	-7.51544	-7.63252	0.505128	0.843249	1.33463e-15	0.670571	7.44641e-14	3.06961e-14	0.596333	0.863667	3.2371e-15	0.717369	2.10974e-13	2.35462e-13	-7.43304	-7.97895	23.7641	-7.19536	20.1414	21.4482	-0.666443	-0.197739	-7.99136	0.425364	-7.47975	-7.59535
ENSG00000164972	C9orf24	0.0407552	0.237546	0.404308	0.19679	0.363552	0.166762	-3.0431	-3.0431	-3.0431	-3.0431	-3.0431	-3.0431	0.666457	3.72015	6.18378	3.0444	5.55707	2.47242	0.50517	0.00020299	7.25876e-10	0.00235278	2.99366e-08	0.0134797	0.596345	0.000352077	1.3947e-09	0.00428988	6.26629e-08	0.0225608	-7.4366	-1.11927	10.7889	-2.69473	7.49582	-4.30925	0.666378	3.71527	6.16034	3.04166	5.54181	2.47084
ENSG00000143379	SETDB1	-0.00867539	-0.0962401	-0.151132	-0.0875647	-0.142456	-0.0548917	4.03146	4.03146	4.03146	4.03146	4.03146	4.03146	-0.666283	-7.01397	-10.8059	-6.35461	-10.3269	-3.84669	0.505282	2.84066e-12	9.78611e-27	2.41277e-10	1.39742e-24	0.000122273	0.596421	8.64272e-12	3.46527e-26	1.05037e-09	6.32941e-24	0.000289119	-7.42047	16.4003	49.1432	12.6941	44.5565	0.0119622	-0.666203	-6.98539	-10.7036	-6.33246	-10.2339	-3.84152
ENSG00000286652	AL021918.5	0.0450757	0.287139	0.3815	0.242063	0.336424	0.0943609	-3.21255	-3.21255	-3.21255	-3.21255	-3.21255	-3.21255	0.666257	4.00663	5.16635	3.35547	4.6221	1.25012	0.505298	6.30292e-05	2.53714e-07	0.000802254	3.9625e-06	0.211356	0.596421	0.000114501	4.3264e-07	0.0015744	7.23754e-06	0.267881	-7.4259	0.00620717	5.10034	-1.68812	2.79333	-6.55116	0.666177	4.00117	5.15494	3.35202	4.61334	1.24985
ENSG00000235776	AC000089.1	-0.0309772	0.220075	0.352052	0.251052	0.383029	0.131977	-2.58079	-2.58079	-2.58079	-2.58079	-2.58079	-2.58079	-0.666132	4.51088	7.02965	5.09396	7.68212	2.56294	0.505378	6.70846e-06	2.59422e-12	3.73156e-07	2.1283e-14	0.0104303	0.596478	1.32675e-05	5.52042e-12	1.13717e-06	6.2326e-14	0.0178043	-7.43035	2.12605	16.3097	5.57423	21.3618	-4.07265	-0.666052	4.50273	6.99812	5.08217	7.64263	2.56123
ENSG00000111530	CAND1	0.00807285	0.0500647	0.128591	0.0419919	0.120518	0.0785265	4.31724	4.31724	4.31724	4.31724	4.31724	4.31724	0.66585	3.89889	9.81275	3.27016	9.39512	5.90969	0.50556	9.87352e-05	2.1129e-22	0.00108751	1.12609e-20	3.82949e-09	0.596656	0.000176287	6.50739e-22	0.00209018	4.41892e-20	1.64431e-08	-7.41113	-0.40409	39.2082	-1.96135	35.6203	9.96469	0.665768	3.89368	9.73621	3.26685	9.32346	5.89139
ENSG00000173156	RHOD	-0.0413951	0.00273365	0.120389	0.0441288	0.161785	0.117656	-3.01903	-3.01903	-3.01903	-3.01903	-3.01903	-3.01903	-0.665101	0.0419189	1.80271	0.670848	2.43329	1.71472	0.506037	0.966566	0.0715524	0.502373	0.0150241	0.0865106	0.597181	0.971262	0.0844506	0.560461	0.0199755	0.121692	-7.42543	-8.00355	-6.57905	-7.06753	-4.89358	-5.87613	-0.665021	0.0419151	1.80196	0.670761	2.4318	1.7141
ENSG00000008394	MGST1	-0.0101965	0.131243	0.108397	0.14144	0.118594	-0.0228462	3.9596	3.9596	3.9596	3.9596	3.9596	3.9596	-0.664999	8.0783	6.54244	8.77091	7.35315	-1.37008	0.506106	9.65672e-16	7.19465e-11	3.06433e-18	2.55081e-13	0.170778	0.597193	3.62686e-15	1.4423e-10	3.10625e-17	7.01584e-13	0.221888	-7.38531	24.2409	13.0608	30.4689	18.8981	-6.3789	-0.664913	8.03114	6.51654	8.70905	7.31621	-1.36971
ENSG00000241962	AC079447.1	0.042825	0.00145788	0.201988	-0.0413671	0.159163	0.20053	-2.82574	-2.82574	-2.82574	-2.82574	-2.82574	-2.82574	0.664985	0.0214533	2.88565	-0.60291	2.29572	2.7925	0.50611	0.982885	0.00393256	0.546613	0.0217606	0.00526327	0.597193	0.985346	0.00517704	0.602709	0.0284262	0.00951828	-7.43455	-8.00619	-4.04181	-7.11165	-5.21902	-3.45794	0.664907	0.0214516	2.88352	-0.602843	2.29452	2.79046
ENSG00000228507	DAP3P2	0.0445075	-0.0448386	0.226209	-0.089346	0.181701	0.271047	-3.05365	-3.05365	-3.05365	-3.05365	-3.05365	-3.05365	0.664277	-0.632067	3.09364	-1.25013	2.51871	3.62296	0.506563	0.527389	0.00199445	0.211351	0.0118304	0.000296073	0.59769	0.572854	0.00267747	0.262692	0.0159159	0.000657925	-7.42983	-7.79828	-3.41286	-6.50839	-4.67855	-0.806245	0.664199	-0.631997	3.09106	-1.24986	2.51716	3.61871
ENSG00000129993	CBFA2T3	-0.0167182	-0.216099	-0.534443	-0.199381	-0.517725	-0.318344	4.45485	4.45485	4.45485	4.45485	4.45485	4.45485	-0.664199	-8.11221	-19.6774	-7.49808	-19.5003	-11.5871	0.506616	7.19733e-16	3.66047e-81	8.60987e-14	1.4739e-79	2.30248e-30	0.597715	2.72436e-15	5.40428e-80	5.39881e-13	4.69452e-78	8.10127e-29	-7.40535	24.5363	173.485	20.4473	170.617	58.0365	-0.664116	-8.06712	-19.0806	-7.46065	-18.8865	-11.4518
ENSG00000205609	EIF3CL	-0.024072	-0.126805	-0.0680372	-0.102733	-0.0439652	0.0587682	-0.733853	-0.733853	-0.733853	-0.733853	-0.733853	-0.733853	-0.664042	-3.29871	-1.70875	-2.65527	-1.11864	1.44246	0.506715	0.000982448	0.0876013	0.00796774	0.263388	0.149284	0.597794	0.00159126	0.102455	0.0133142	0.2976	0.197013	-7.41947	-2.55927	-6.71383	-3.7695	-7.20152	-6.27834	-0.663962	-3.29551	-1.70819	-2.65343	-1.11842	1.44207
ENSG00000232334	AL683842.1	0.0454012	-0.0772953	-0.663476	-0.122697	-0.708878	-0.586181	-3.18321	-3.18321	-3.18321	-3.18321	-3.18321	-3.18321	0.663851	-1.06762	-8.9016	-1.68498	-9.64937	-7.69941	0.506836	0.285774	9.17782e-19	0.0920967	1.03391e-21	1.8527e-14	0.5979	0.329136	2.49309e-18	0.125126	4.22266e-21	1.45698e-13	-7.42353	-7.42207	30.9357	-5.8687	37.9964	21.9261	0.663772	-1.06744	-8.8447	-1.68444	-9.57346	-7.66046
ENSG00000272221	AL645933.3	0.0222964	0.0768305	-0.110157	0.0545342	-0.132454	-0.186988	0.984185	0.984185	0.984185	0.984185	0.984185	0.984185	0.663274	2.12139	-2.93287	1.51902	-3.63787	-4.93752	0.507211	0.0339766	0.00338586	0.128874	0.00028012	8.40099e-07	0.598304	0.0456318	0.00447957	0.169279	0.000441439	2.68717e-06	-7.38159	-5.68528	-3.82534	-6.08845	-1.19763	4.80478	0.663187	2.12035	-2.93035	1.51856	-3.63302	-4.92581
ENSG00000168310	IRF2	0.00879977	-0.0399266	-0.182579	-0.0487264	-0.191379	-0.142653	5.73455	5.73455	5.73455	5.73455	5.73455	5.73455	0.662785	-2.85054	-12.8388	-3.49125	-13.7772	-9.94481	0.507521	0.00439474	9.29279e-37	0.000488093	7.56474e-42	6.28812e-23	0.598626	0.00662077	4.36991e-36	0.000988367	6.46092e-41	1.13815e-21	-7.40092	-3.91786	71.8963	-1.21637	83.9099	41.0829	0.662703	-2.84834	-12.6646	-3.48721	-13.5534	-9.85866
ENSG00000176998	HCG4	0.0421785	0.133352	-0.0748869	0.0911732	-0.117065	-0.208239	-3.18678	-3.18678	-3.18678	-3.18678	-3.18678	-3.18678	0.662742	1.99514	-1.09419	1.35585	-1.72429	-2.97046	0.507548	0.0461246	0.273975	0.175256	0.0847661	0.0029996	0.598626	0.0606871	0.301491	0.222531	0.102785	0.00568167	-7.41918	-6.00689	-7.5941	-6.36912	-6.35721	-2.94481	0.662661	1.99425	-1.09396	1.35551	-1.72368	-2.96778
ENSG00000277969	AC006449.7	-0.0174777	0.210954	0.218145	0.228431	0.235623	0.00719156	1.67262	1.67262	1.67262	1.67262	1.67262	1.67262	-0.662633	7.49458	7.46668	8.06316	8.18971	0.240242	0.507616	8.60487e-14	1.06169e-13	1.06618e-15	3.86209e-16	0.810159	0.598669	2.88886e-13	2.38916e-13	8.2694e-15	1.23618e-15	0.845602	-7.42515	19.8269	19.4473	24.7561	25.3129	-7.28041	-0.662554	7.46072	7.43299	8.01899	8.14281	0.240221
ENSG00000122958	VPS26A	0.00755726	0.0450588	0.0628475	0.0375016	0.0552903	0.0177887	4.47708	4.47708	4.47708	4.47708	4.47708	4.47708	0.66254	3.75193	5.14405	3.11178	4.59234	1.42918	0.507676	0.000178736	2.85755e-07	0.00187742	4.56765e-06	0.15306	0.598681	0.000311502	4.8622e-07	0.00348012	8.29937e-06	0.201468	-7.42206	-0.976638	4.97329	-2.47308	2.64441	-6.32802	0.66246	3.74732	5.13261	3.10897	4.58372	1.42881
ENSG00000250790	AC127070.2	-0.0393983	-0.0553347	0.118506	-0.0159363	0.157904	0.173841	-2.60771	-2.60771	-2.60771	-2.60771	-2.60771	-2.60771	-0.662519	-0.891132	1.86427	-0.253887	2.48441	2.65353	0.507689	0.372938	0.0624044	0.799602	0.0130343	0.00801247	0.598681	0.419641	0.0741745	0.83154	0.0174433	0.0139913	-7.43229	-7.61632	-6.47526	-7.26592	-4.77284	-3.84235	-0.66244	-0.890984	1.86341	-0.253862	2.48283	2.65154
ENSG00000184441	AP001062.1	0.0248535	-0.182802	-0.110801	-0.207655	-0.135654	0.072001	-0.227448	-0.227448	-0.227448	-0.227448	-0.227448	-0.227448	0.662256	-4.59994	-2.67988	-5.16435	-3.30838	1.69281	0.507857	4.38911e-06	0.00740352	2.56667e-07	0.000949461	0.0905957	0.59884	8.80816e-06	0.00954744	7.95701e-07	0.00142242	0.12668	-7.43722	2.5349	-4.60051	5.93849	-2.378	-5.89583	0.662179	-4.59205	-2.67813	-5.15277	-3.30509	1.69226
ENSG00000148835	TAF5	0.0122063	0.000933799	0.067167	-0.0112725	0.0549607	0.0662332	1.76694	1.76694	1.76694	1.76694	1.76694	1.76694	0.662205	0.0477524	3.3114	-0.569493	2.7308	3.16719	0.507888	0.961916	0.000938458	0.569062	0.00635378	0.00155408	0.59884	0.967622	0.00129181	0.62359	0.00879602	0.0030891	-7.44355	-8.0071	-2.7215	-7.13046	-4.12187	-2.33872	0.662129	0.0477488	3.30835	-0.569433	2.72894	3.16439
ENSG00000285053	TBCE	0.0310081	-0.0342203	-0.105652	-0.0652285	-0.13666	-0.0714317	-1.22872	-1.22872	-1.22872	-1.22872	-1.22872	-1.22872	0.661866	-0.69512	-2.0775	-1.30858	-2.69719	-1.36386	0.508106	0.487032	0.0378424	0.190776	0.00703189	0.172716	0.59906	0.533496	0.0459163	0.239827	0.00969802	0.224144	-7.43927	-7.77189	-6.04685	-6.44424	-4.21793	-6.41154	0.66179	-0.695037	-2.07656	-1.30829	-2.69533	-1.36353
ENSG00000198429	ZNF69	-0.0213977	0.0572697	0.116629	0.0786674	0.138026	0.059359	0.139637	0.139637	0.139637	0.139637	0.139637	0.139637	-0.661294	1.67039	3.26808	2.26756	3.89872	1.61586	0.508473	0.0949397	0.00109457	0.0234252	9.88202e-05	0.106229	0.599455	0.11908	0.00149924	0.0359143	0.000161826	0.146109	-7.43774	-6.60964	-2.85547	-4.72915	-0.2601	-6.02072	-0.661217	1.6699	3.26502	2.26643	3.89347	1.61538
ENSG00000168811	IL12A	-0.0427186	0.211169	-0.00879203	0.253888	0.0339266	-0.219961	-2.77268	-2.77268	-2.77268	-2.77268	-2.77268	-2.77268	-0.661046	3.10336	-0.125661	3.69697	0.488811	-3.06371	0.508633	0.00193077	0.900008	0.000222141	0.625012	0.00220607	0.599606	0.00302722	0.909088	0.000472923	0.657349	0.00428246	-7.43339	-3.20004	-8.19082	-0.500459	-7.72832	-2.66898	-0.660967	3.10068	-0.125651	3.69241	0.488759	-3.06099
ENSG00000136098	NEK3	-0.0205275	0.021465	-0.0198458	0.0419925	0.00068169	-0.0413108	0.38297	0.38297	0.38297	0.38297	0.38297	0.38297	-0.660943	0.651057	-0.57822	1.26011	0.0200518	-1.17031	0.508698	0.515056	0.563158	0.207728	0.984003	0.24197	0.599614	0.561045	0.591138	0.258667	0.985574	0.301625	-7.43491	-7.78637	-8.0126	-6.49295	-7.82993	-6.63443	-0.660866	0.650985	-0.578158	1.25984	0.0200501	-1.17008
ENSG00000248936	AC027607.1	-0.0391596	-0.19538	-0.375384	-0.15622	-0.336225	-0.180005	-1.8101	-1.8101	-1.8101	-1.8101	-1.8101	-1.8101	-0.660895	-3.11836	-5.79472	-2.47019	-5.2485	-2.71084	0.508729	0.0018347	7.51285e-09	0.0135582	1.63944e-07	0.00674915	0.599614	0.00288404	1.37771e-08	0.0217116	3.28341e-07	0.0119584	-7.43459	-3.15031	8.51102	-4.25302	5.86014	-3.67399	-0.660818	-3.11576	-5.77904	-2.46876	-5.23617	-2.70897
ENSG00000272931	AC099568.2	0.0338592	0.350548	0.296954	0.316689	0.263095	-0.0535941	-1.23985	-1.23985	-1.23985	-1.23985	-1.23985	-1.23985	0.660883	6.48374	5.30011	5.78811	4.73251	-0.930606	0.508736	1.03042e-10	1.23635e-07	7.8267e-09	2.31867e-06	0.352131	0.599614	2.85833e-10	2.14439e-07	2.88035e-08	4.30059e-06	0.418493	-7.44099	12.8724	5.78904	9.30955	3.30548	-6.90209	0.660807	6.46242	5.28804	5.77215	4.72346	-0.930464
ENSG00000092820	EZR	0.0111389	0.0256284	0.16257	0.0144895	0.151431	0.136941	5.21435	5.21435	5.21435	5.21435	5.21435	5.21435	0.66018	1.44011	8.99024	0.815636	8.55549	7.48898	0.509191	0.149943	4.2818e-19	0.414777	1.89149e-17	9.21599e-14	0.600114	0.182322	1.17596e-18	0.475214	6.42232e-17	6.74502e-13	-7.40777	-6.94112	31.6639	-6.94336	28.2601	20.3336	0.660098	1.43973	8.92944	0.815516	8.50027	7.45168
ENSG00000277634	AL627171.2	0.0499789	-0.0662967	0.386576	-0.116276	0.336597	0.452873	-2.52034	-2.52034	-2.52034	-2.52034	-2.52034	-2.52034	0.660058	-0.826109	4.66594	-1.43833	4.12101	5.34428	0.509267	0.408805	3.20093e-06	0.150446	3.87614e-05	9.76692e-08	0.600165	0.455777	5.13502e-06	0.194398	6.57634e-05	3.5073e-07	-7.43158	-7.65488	2.66027	-6.25471	0.619147	6.83741	0.65998	-0.825999	4.65749	-1.43796	4.11474	5.33101
ENSG00000268758	ADGRE4P	-0.0265872	-0.000437166	-0.409081	0.02615	-0.382494	-0.408644	0.539339	0.539339	0.539339	0.539339	0.539339	0.539339	-0.659909	-0.0101417	-9.15232	0.607445	-8.74574	-8.99347	0.509366	0.991909	1.03119e-19	0.543605	3.7845e-18	4.35595e-19	0.600244	0.992964	2.89415e-19	0.599903	1.32885e-17	5.52909e-18	-7.40009	-7.95467	33.0717	-7.06834	29.8488	32.375	-0.659826	-0.0101408	-9.08561	0.607371	-8.68509	-8.92754
ENSG00000159403	C1R	0.0239576	-0.023246	-0.163001	-0.0472036	-0.186959	-0.139755	0.175891	0.175891	0.175891	0.175891	0.175891	0.175891	0.659795	-0.601527	-4.04559	-1.20967	-4.69822	-3.37865	0.509435	0.547532	5.34468e-05	0.226501	2.74391e-06	0.000737795	0.600288	0.592137	7.97529e-05	0.279621	5.06535e-06	0.00154744	-7.43413	-7.81325	-0.0147247	-6.55186	3.15873	-1.63789	0.659718	-0.601463	-4.04002	-1.20942	-4.68911	-3.37513
ENSG00000031003	FAM13B	0.0100223	0.0426306	-0.0722342	0.0326084	-0.0822564	-0.114865	3.70995	3.70995	3.70995	3.70995	3.70995	3.70995	0.659529	2.65243	-4.3953	2.01745	-5.07661	-6.8371	0.509606	0.00803159	1.14223e-05	0.0437363	4.07554e-07	9.73361e-12	0.600452	0.0117272	1.77462e-05	0.0636681	7.95747e-07	5.69731e-11	-7.4322	-4.48681	1.43142	-5.26318	4.9719	15.7924	0.659451	2.65074	-4.38833	2.01661	-5.0654	-6.81039
ENSG00000115084	SLC35F5	0.0124484	0.142826	0.0556217	0.130377	0.0431733	-0.0872039	3.58824	3.58824	3.58824	3.58824	3.58824	3.58824	0.658773	7.13582	2.71454	6.48454	2.14071	-4.16882	0.510092	1.19154e-12	0.00667289	1.03796e-10	0.0323784	3.14914e-05	0.600955	3.72523e-12	0.00862946	4.69337e-10	0.0414422	8.10493e-05	-7.42821	17.257	-4.51181	13.5205	-5.56022	1.29908	0.658695	7.10635	2.71274	6.46132	2.13971	-4.1624
ENSG00000121039	RDH10	0.0208273	0.210508	0.241987	0.189681	0.221159	0.0314784	0.959622	0.959622	0.959622	0.959622	0.959622	0.959622	0.658763	6.25539	6.90502	5.58016	6.38268	0.873733	0.510097	4.48711e-10	6.03696e-12	2.61192e-08	2.00831e-10	0.382333	0.600955	1.19605e-09	1.26562e-11	9.07806e-08	4.76666e-10	0.448665	-7.43649	11.4393	15.4823	8.14766	12.391	-6.93376	0.658687	6.23607	6.87877	5.56564	6.3607	0.873606
ENSG00000172967	XKR3	0.031142	0.00954745	-0.354371	-0.0215945	-0.385513	-0.363919	-0.415059	-0.415059	-0.415059	-0.415059	-0.415059	-0.415059	0.658657	0.18852	-6.79722	-0.432446	-7.63275	-6.95385	0.510174	0.850484	1.33315e-11	0.665454	3.22972e-14	4.51343e-12	0.601009	0.869846	2.75379e-11	0.712827	9.35614e-14	2.73538e-11	-7.36913	-7.90399	14.7601	-7.13877	20.9632	16.5626	0.658566	0.188501	-6.76499	-0.432395	-7.58876	-6.92009
ENSG00000287377	AC090948.4	-0.0349599	0.0115689	0.0736219	0.0465287	0.108582	0.0620531	-2.02684	-2.02684	-2.02684	-2.02684	-2.02684	-2.02684	-0.657867	0.206603	1.27579	0.823086	1.89718	1.04786	0.510673	0.836333	0.202128	0.410524	0.0579015	0.294788	0.601559	0.857563	0.226318	0.470972	0.0717537	0.35833	-7.43499	-7.98226	-7.38198	-6.95265	-6.04788	-6.78724	-0.65779	0.206586	1.27551	0.822971	1.89644	1.04768
ENSG00000273521	AL162274.1	0.0428716	0.206241	0.409822	0.163369	0.366951	0.203581	-2.85094	-2.85094	-2.85094	-2.85094	-2.85094	-2.85094	0.657649	2.99399	5.77383	2.35114	5.22814	2.79902	0.510813	0.00277472	8.49683e-09	0.0187792	1.82901e-07	0.00515827	0.601686	0.0042809	1.55406e-08	0.0292948	3.65181e-07	0.0093465	-7.43683	-3.5298	8.38841	-4.53967	5.75114	-3.43684	0.657573	2.99165	5.75829	2.34988	5.21593	2.79698
ENSG00000267745	AC060766.7	-0.0288606	0.214095	0.230374	0.242955	0.259234	0.0162788	-0.721479	-0.721479	-0.721479	-0.721479	-0.721479	-0.721479	-0.657492	4.59142	4.75557	5.16915	5.42549	0.328215	0.510915	4.57454e-06	2.06912e-06	2.50666e-07	6.2522e-08	0.742773	0.601747	9.16272e-06	3.36116e-06	7.78122e-07	1.28246e-07	0.787216	-7.4305	2.50682	3.08844	5.96787	6.80359	-7.26186	-0.657413	4.58341	4.74655	5.1572	5.41143	0.328184
ENSG00000182973	CNOT10	-0.0105422	-0.11577	-0.0610575	-0.105228	-0.0505152	0.0547126	3.9838	3.9838	3.9838	3.9838	3.9838	3.9838	-0.657471	-6.82462	-3.52413	-6.1791	-2.96407	3.09714	0.510929	1.05576e-11	0.000430923	7.32565e-10	0.00306017	0.00197218	0.601747	3.09704e-11	0.000607709	3.03339e-09	0.00437095	0.00385628	-7.42879	15.1203	-1.99795	11.6188	-3.46907	-2.56789	-0.657392	-6.79869	-3.52038	-6.15889	-2.96163	3.09439
ENSG00000163930	BAP1	0.0101944	-0.137111	-0.156934	-0.147306	-0.167129	-0.0198232	5.23047	5.23047	5.23047	5.23047	5.23047	5.23047	0.657281	-8.3823	-9.44156	-9.01071	-10.2611	-1.17768	0.511052	7.86704e-17	7.08774e-21	3.64039e-19	2.75533e-24	0.23902	0.601854	3.13019e-16	2.07916e-20	4.06445e-18	1.23286e-23	0.298402	-7.41429	26.7232	35.7271	32.6118	43.8484	-6.64866	0.657201	-8.33322	-9.37244	-8.94737	-10.168	-1.17744
ENSG00000139182	CLSTN3	0.0209682	-0.168383	-0.377493	-0.189352	-0.398461	-0.209109	2.58015	2.58015	2.58015	2.58015	2.58015	2.58015	0.657227	-4.94096	-10.7344	-5.55472	-11.585	-5.84778	0.511087	8.19997e-07	2.09866e-26	3.03683e-08	2.35032e-30	5.55186e-09	0.601858	1.74453e-06	7.34296e-26	1.04698e-07	1.3187e-29	2.34376e-08	-7.41319	4.17656	48.29	8.012	57.6633	9.6204	0.657146	-4.93055	-10.6327	-5.5393	-11.45	-5.82973
ENSG00000184863	RBM33	0.0148287	-0.0776944	-0.332164	-0.0925231	-0.346993	-0.25447	4.34709	4.34709	4.34709	4.34709	4.34709	4.34709	0.656696	-3.25343	-13.6393	-3.86701	-14.5177	-10.2791	0.511427	0.00115249	3.44578e-41	0.000112552	3.54156e-46	2.24426e-24	0.602221	0.0018528	1.82047e-40	0.000249315	3.56123e-45	4.58696e-23	-7.42339	-2.70798	82.2532	0.14606	94.1752	44.4594	0.656617	-3.25038	-13.4417	-3.86181	-14.2664	-10.188
ENSG00000067560	RHOA	0.00595079	-0.020294	-0.0836382	-0.0262448	-0.089589	-0.0633443	8.72809	8.72809	8.72809	8.72809	8.72809	8.72809	0.656439	-2.13043	-8.6812	-2.76774	-9.51155	-6.52664	0.511595	0.0332212	6.50948e-18	0.0056821	3.92925e-21	7.97604e-11	0.602381	0.0446779	1.71858e-17	0.00971656	1.57037e-20	4.15903e-10	-7.40072	-5.70541	28.9803	-3.46338	36.6136	13.7168	0.656356	-2.1294	-8.62322	-2.76558	-9.43448	-6.50105
ENSG00000167874	TMEM88	-0.0200019	-0.0702084	-0.238293	-0.0502065	-0.218291	-0.168084	1.32366	1.32366	1.32366	1.32366	1.32366	1.32366	-0.65629	-2.15706	-7.04154	-1.53276	-6.55271	-4.84885	0.511688	0.0310771	2.33351e-12	0.125441	6.65772e-11	1.30681e-06	0.602452	0.0419591	4.97915e-12	0.165264	1.62275e-10	4.07205e-06	-7.42797	-5.65931	16.4172	-6.10258	13.472	4.35713	-0.656212	-2.15608	-7.01295	-1.53233	-6.52817	-4.83872
ENSG00000257727	CNPY2	-0.0128161	-0.0262494	0.135135	-0.0134333	0.147951	0.161384	3.08774	3.08774	3.08774	3.08774	3.08774	3.08774	-0.65588	-1.26553	6.34005	-0.64347	7.04177	7.39436	0.511951	0.205775	2.62331e-10	0.519968	2.34664e-12	1.83488e-13	0.602725	0.243923	5.12625e-10	0.577184	6.15225e-12	1.3029e-12	-7.43572	-7.19573	11.7846	-7.07892	16.7445	19.6898	-0.655803	-1.26527	6.31955	-0.643394	7.01216	7.36031
ENSG00000243659	FO393419.3	-0.0395318	-0.211414	-0.170026	-0.171882	-0.130494	0.0413881	-2.642	-2.642	-2.642	-2.642	-2.642	-2.642	-0.655817	-3.33154	-2.60214	-2.67884	-2.0109	0.616316	0.511991	0.000873553	0.00930827	0.00742733	0.0444241	0.537732	0.602734	0.00142272	0.0119075	0.0124533	0.0559882	0.600087	-7.44402	-2.47536	-4.8238	-3.7275	-5.83417	-7.15279	-0.655741	-3.32837	-2.60052	-2.67705	-2.01007	0.616246
ENSG00000174807	CD248	-0.0227931	-0.039578	-0.0586431	-0.0167849	-0.03585	-0.0190651	0.173265	0.173265	0.173265	0.173265	0.173265	0.173265	-0.655655	-1.07638	-1.54645	-0.45531	-0.956227	-0.491336	0.512099	0.281855	0.122129	0.648923	0.339044	0.623231	0.602806	0.324961	0.140419	0.69774	0.375466	0.679704	-7.40866	-7.39328	-6.9682	-7.16212	-7.35868	-7.18447	-0.655573	-1.07616	-1.5459	-0.455259	-0.956056	-0.491277
ENSG00000240497	AC092919.2	-0.0260445	0.112139	0.266013	0.138184	0.292057	0.153873	0.462207	0.462207	0.462207	0.462207	0.462207	0.462207	-0.655625	2.64337	6.02563	3.24089	6.72801	3.4091	0.512116	0.00824988	1.8857e-09	0.00120486	2.06561e-11	0.000660691	0.602806	0.01203	3.55142e-09	0.00229977	5.17062e-11	0.00139583	-7.42228	-4.48931	9.87652	-2.04786	14.6164	-1.52502	-0.655546	2.64167	6.00736	3.23773	6.70131	3.40539
ENSG00000271151	AC016737.1	0.040045	-0.0379745	-0.232286	-0.0780195	-0.272331	-0.194312	-2.00995	-2.00995	-2.00995	-2.00995	-2.00995	-2.00995	0.655425	-0.58682	-3.4713	-1.19538	-4.12285	-2.83574	0.512244	0.557366	0.000524864	0.232032	3.84396e-05	0.0046025	0.602918	0.601425	0.000735559	0.285699	6.52232e-05	0.00841959	-7.43724	-7.82706	-2.17559	-6.57513	0.626666	-3.32806	0.655348	-0.586758	-3.46774	-1.19514	-4.11666	-2.83361
ENSG00000240498	CDKN2B-AS1	0.0354806	0.230191	0.347823	0.19471	0.312343	0.117633	-2.03524	-2.03524	-2.03524	-2.03524	-2.03524	-2.03524	0.655326	4.05068	5.94651	3.38641	5.36032	1.95385	0.512307	5.23419e-05	3.06668e-09	0.000717297	8.94745e-08	0.0508142	0.602928	9.58541e-05	5.7286e-09	0.00141892	1.81926e-07	0.0751986	-7.44267	0.16485	9.3775	-1.5972	6.43947	-5.44174	0.65525	4.04492	5.92799	3.38288	5.3469	1.95305
ENSG00000177200	CHD9	0.0136581	0.130125	0.269222	0.116467	0.255563	0.139096	3.86847	3.86847	3.86847	3.86847	3.86847	3.86847	0.655314	5.89111	11.9191	5.25756	11.5225	6.04677	0.512316	4.24944e-09	4.60891e-32	1.56382e-07	4.43976e-30	1.66361e-09	0.602928	1.05991e-08	1.90468e-31	4.96163e-07	2.47334e-29	7.47574e-09	-7.42697	9.26034	61.3399	6.42282	57.1695	10.7773	0.655236	5.87418	11.786	5.24488	11.3948	6.02765
ENSG00000096746	HNRNPH3	0.0160551	0.172998	0.132396	0.156943	0.116341	-0.0406025	5.56443	5.56443	5.56443	5.56443	5.56443	5.56443	0.655024	6.69457	5.04555	6.06373	4.51552	-1.52381	0.512502	2.55757e-11	4.7783e-07	1.49761e-09	6.56184e-06	0.127663	0.60311	7.34793e-11	8.02334e-07	6.00448e-09	1.17919e-05	0.171665	-7.42581	14.2552	4.47835	10.9227	2.29567	-6.19146	0.654946	6.67003	5.03501	6.04462	4.50743	-1.52338
ENSG00000285730	Z94721.3	0.0288477	-0.0744318	0.122437	-0.10328	0.0935893	0.196869	4.25791	4.25791	4.25791	4.25791	4.25791	4.25791	0.654694	-1.58926	2.55748	-2.21546	2.00962	4.08005	0.512717	0.112108	0.0105926	0.0268088	0.0445671	4.62878e-05	0.603325	0.139121	0.013479	0.0406647	0.0561496	0.000116424	-7.40507	-6.7016	-4.89754	-4.82235	-5.81571	0.94642	0.654612	-1.58879	2.55586	-2.21429	2.00872	4.07362
ENSG00000277851	LINC02391	-0.0384848	0.313765	0.26529	0.35225	0.303775	-0.0484753	-2.34179	-2.34179	-2.34179	-2.34179	-2.34179	-2.34179	-0.654539	5.09058	4.19168	5.65408	4.81594	-0.744337	0.512814	3.79624e-07	2.85713e-05	1.71966e-08	1.54038e-06	0.456734	0.603402	8.28911e-07	4.33452e-05	6.09966e-08	2.89037e-06	0.521806	-7.43908	4.88582	0.552145	8.54463	3.69227	-7.06604	-0.654462	5.0789	4.18456	5.63807	4.80592	-0.744235
ENSG00000181938	GINS3	0.0211963	0.17456	0.148787	0.153363	0.127591	-0.0257725	-0.146605	-0.146605	-0.146605	-0.146605	-0.146605	-0.146605	0.654242	5.1633	4.26089	4.46341	3.63013	-0.71126	0.513005	2.62341e-07	2.13066e-05	8.41769e-06	0.000288589	0.476992	0.603588	5.79613e-07	3.25813e-05	2.16823e-05	0.00045429	0.541028	-7.45092	5.24121	0.83342	2.58455	-1.2823	-7.09199	0.654165	5.14867	4.25074	4.45428	3.62533	-0.711149
ENSG00000136485	DCAF7	0.0117596	-0.109005	-0.100631	-0.120765	-0.112391	0.00837407	4.71212	4.71212	4.71212	4.71212	4.71212	4.71212	0.653646	-5.73675	-5.20214	-6.34203	-5.91663	0.425832	0.51339	1.05807e-08	2.09615e-07	2.61198e-10	3.66173e-09	0.670261	0.603971	2.56863e-08	3.58871e-07	1.13395e-09	8.12931e-09	0.722954	-7.42736	8.37219	5.2772	12.6223	9.54004	-7.25255	0.653568	-5.72115	-5.1906	-6.32022	-5.89879	0.42579
ENSG00000188396	TCTEX1D4	-0.0405962	-0.030191	0.0324402	0.0104051	0.0730364	0.0626313	-2.33969	-2.33969	-2.33969	-2.33969	-2.33969	-2.33969	-0.653638	-0.46004	0.479205	0.157157	1.09084	0.902804	0.513394	0.645519	0.631826	0.875131	0.27543	0.366703	0.603971	0.684676	0.657245	0.896264	0.310312	0.433104	-7.43844	-7.89575	-8.07744	-7.27618	-7.24998	-6.92648	-0.653561	-0.459996	0.479158	0.157144	1.09064	0.902667
ENSG00000189007	ADAT2	-0.0209132	0.035692	-0.0721798	0.0566052	-0.0512666	-0.107872	1.18311	1.18311	1.18311	1.18311	1.18311	1.18311	-0.653227	1.04517	-2.03009	1.64321	-1.4615	-2.95509	0.513658	0.296025	0.0424302	0.100443	0.143983	0.00314988	0.604244	0.339966	0.0513044	0.135381	0.169206	0.00594121	-7.43738	-7.44509	-6.11382	-5.93429	-6.76028	-2.96789	-0.653152	1.045	-2.02928	1.64271	-1.46112	-2.95272
ENSG00000259483	AL355073.1	-0.0287345	0.149209	0.142747	0.177944	0.171481	-0.00646261	-0.522765	-0.522765	-0.522765	-0.522765	-0.522765	-0.522765	-0.653137	3.1831	2.93422	3.78162	3.58759	-0.130228	0.513719	0.00147169	0.00336917	0.000158958	0.00033936	0.896395	0.604277	0.00233762	0.00445813	0.000345005	0.000530927	0.91755	-7.4201	-2.92141	-3.86265	-0.165627	-1.40454	-7.29554	-0.653058	3.18021	2.93188	3.77664	3.58324	-0.130217
ENSG00000108848	LUC7L3	-0.0147951	0.00947106	0.0828912	0.0242662	0.0976863	0.0734202	6.31677	6.31677	6.31677	6.31677	6.31677	6.31677	-0.652913	0.396626	3.42292	1.0147	4.10854	2.98617	0.513862	0.691671	0.00062738	0.310333	4.08853e-05	0.00284777	0.604408	0.727294	0.000874152	0.369728	6.92109e-05	0.00541753	-7.42846	-7.91513	-2.35541	-6.77553	0.54979	-2.9145	-0.652836	0.396589	3.41949	1.01452	4.10242	2.98371
ENSG00000049192	ADAMTS6	-0.0327591	0.0157671	0.344686	0.0485262	0.377445	0.328919	-1.2339	-1.2339	-1.2339	-1.2339	-1.2339	-1.2339	-0.652789	0.294829	6.21745	0.904717	6.94542	5.82902	0.513943	0.768144	5.74189e-10	0.36569	4.64863e-12	6.19486e-09	0.604465	0.796275	1.10902e-09	0.426133	1.19887e-11	2.59773e-08	-7.42079	-7.93133	11.0334	-6.86031	16.0731	9.51496	-0.65271	0.294803	6.19736	0.904576	6.91591	5.81141
ENSG00000008300	CELSR3	-0.0372673	-0.106751	-0.141084	-0.0694842	-0.103817	-0.0343324	-1.26045	-1.26045	-1.26045	-1.26045	-1.26045	-1.26045	-0.652383	-1.76138	-2.2472	-1.13871	-1.67771	-0.534909	0.514204	0.0782702	0.0246971	0.254915	0.0935089	0.592753	0.604734	0.0994437	0.0304631	0.310805	0.112827	0.652246	-7.43115	-6.44009	-5.65404	-6.63299	-6.42618	-7.17595	-0.652306	-1.76081	-2.24611	-1.13849	-1.67717	-0.534851
ENSG00000238072	AC009244.1	-0.0288238	-0.0244948	0.0731996	0.00432902	0.102023	0.0976944	-1.96339	-1.96339	-1.96339	-1.96339	-1.96339	-1.96339	-0.651953	-0.521201	1.51898	0.0930387	2.17529	2.01433	0.514488	0.602272	0.128897	0.92588	0.0296996	0.0440813	0.605031	0.643953	0.147786	0.938696	0.0381666	0.0661817	-7.38378	-7.80393	-6.98369	-7.24129	-5.44355	-5.27593	-0.651865	-0.521136	1.51847	0.0930296	2.17407	2.01332
ENSG00000059377	TBXAS1	-0.00796391	-0.120024	-0.259639	-0.11206	-0.251675	-0.139615	6.82658	6.82658	6.82658	6.82658	6.82658	6.82658	-0.651692	-9.29221	-19.8076	-8.75272	-19.7829	-10.635	0.514653	2.90258e-20	6.14058e-82	3.56776e-18	1.57379e-81	6.52888e-26	0.605187	1.39668e-19	9.24723e-81	3.58758e-17	5.29017e-80	1.55373e-24	-7.39393	34.4906	174.651	30.3287	174.409	47.8293	-0.651609	-9.2225	-19.1737	-8.69179	-19.1247	-10.5264
ENSG00000213188	YBX1P4	-0.0462874	-0.0643134	-0.229099	-0.018026	-0.182811	-0.164785	-3.6031	-3.6031	-3.6031	-3.6031	-3.6031	-3.6031	-0.650904	-0.854572	-2.95518	-0.237563	-2.38843	-2.0756	0.515157	0.392852	0.00314769	0.812236	0.0169815	0.0380147	0.605742	0.439763	0.00417327	0.842227	0.0224544	0.0579283	-7.44264	-7.63754	-3.83514	-7.26186	-5.00151	-5.19088	-0.650829	-0.854456	-2.95293	-0.237542	-2.38711	-2.0747
ENSG00000230555	AL450326.1	-0.0371861	0.00147756	0.052533	0.0386637	0.0897191	0.0510554	-2.14658	-2.14658	-2.14658	-2.14658	-2.14658	-2.14658	-0.650433	0.0245201	0.844843	0.634517	1.45412	0.79917	0.515461	0.980439	0.398263	0.525791	0.146018	0.424254	0.606061	0.983469	0.427734	0.582828	0.171456	0.489889	-7.44727	-8.01044	-7.84444	-7.09497	-6.79414	-7.02063	-0.650358	0.0245182	0.844728	0.634444	1.45374	0.799062
ENSG00000162441	LZIC	-0.00780536	-0.0234863	0.0830362	-0.0156809	0.0908416	0.106523	3.9983	3.9983	3.9983	3.9983	3.9983	3.9983	-0.649701	-1.84951	6.40518	-1.23019	7.12086	8.0601	0.515935	0.0644788	1.72591e-10	0.218723	1.34011e-12	1.09276e-15	0.60658	0.082912	3.40479e-10	0.271014	3.56052e-12	9.76736e-15	-7.43248	-6.28453	12.1869	-6.53141	17.2844	24.711	-0.649624	-1.84885	6.38394	-1.22993	7.0901	8.01596
ENSG00000205413	SAMD9	-0.0117676	0.0144363	0.0455296	0.0262039	0.0572972	0.0310933	4.78179	4.78179	4.78179	4.78179	4.78179	4.78179	-0.64922	0.75496	2.34202	1.37487	3.01386	1.58357	0.516249	0.450335	0.0192484	0.169283	0.002603	0.113407	0.606911	0.497103	0.0239575	0.215791	0.00374523	0.154682	-7.4082	-7.68519	-5.43648	-6.32843	-3.30945	-6.08139	-0.649139	0.754857	2.34068	1.37451	3.0111	1.58306
ENSG00000230715	AC018638.2	-0.0356973	-0.302466	-0.509995	-0.266769	-0.474297	-0.207529	-0.0469499	-0.0469499	-0.0469499	-0.0469499	-0.0469499	-0.0469499	-0.649154	-5.17383	-8.36491	-4.51459	-7.87011	-3.31351	0.516287	2.4333e-07	8.90362e-17	6.58301e-06	4.91328e-15	0.000932245	0.606918	5.3875e-07	2.25211e-16	1.72181e-05	1.48694e-14	0.00192229	-7.44449	5.32295	26.4394	2.83287	22.8239	-1.85738	-0.64908	-5.16276	-8.31856	-4.50674	-7.82911	-3.31021
ENSG00000214485	RPL7P1	-0.0135206	0.16357	0.261082	0.177091	0.274602	0.0975117	2.87395	2.87395	2.87395	2.87395	2.87395	2.87395	-0.648349	7.37498	11.4402	7.95899	12.2494	4.18849	0.51681	2.10926e-13	1.05358e-29	2.468e-15	1.15556e-33	2.89262e-05	0.607496	6.91962e-13	4.06156e-29	1.83845e-14	7.36616e-33	7.48772e-05	-7.42751	18.9505	55.8582	23.9331	65.2976	1.39288	-0.64827	7.34168	11.3193	7.91523	12.0926	4.18176
ENSG00000255139	AP000442.1	0.0347867	0.188284	0.267918	0.153497	0.233132	0.0796348	-1.84251	-1.84251	-1.84251	-1.84251	-1.84251	-1.84251	0.646914	3.34078	4.62296	2.69295	4.03336	1.33455	0.517737	0.000846113	3.96453e-06	0.00712376	5.6425e-05	0.182133	0.608547	0.00137958	6.32175e-06	0.011988	9.44044e-05	0.235052	-7.44477	-2.4449	2.44149	-3.68933	0.255398	-6.454	0.646838	3.33725	4.61323	2.691	4.02728	1.33422
ENSG00000204186	ZDBF2	-0.0360753	0.118344	0.031847	0.154419	0.0679223	-0.0864967	-1.4339	-1.4339	-1.4339	-1.4339	-1.4339	-1.4339	-0.646754	2.00761	0.522033	2.59392	1.12468	-1.38225	0.51784	0.0447687	0.601684	0.00953429	0.260816	0.166998	0.60863	0.0590393	0.628111	0.0157198	0.294906	0.217608	-7.44394	-5.98993	-8.05363	-3.94186	-7.20927	-6.37778	-0.646679	2.00682	0.52198	2.59228	1.12446	-1.38192
ENSG00000011405	PIK3C2A	-0.0130255	0.132893	0.192308	0.145919	0.205333	0.0594148	2.94155	2.94155	2.94155	2.94155	2.94155	2.94155	-0.64662	6.23221	8.77919	6.79032	9.47998	2.64416	0.517927	5.21599e-10	2.65998e-18	1.34382e-11	5.02727e-21	0.00823223	0.608694	1.38485e-09	7.12053e-18	6.63067e-11	2.00028e-20	0.0143445	-7.44269	11.2962	29.8998	15.5146	36.4573	-3.85478	-0.646544	6.21246	8.72508	6.76384	9.40861	2.64239
ENSG00000095970	TREM2	-0.0412195	0.111537	0.277198	0.152757	0.318417	0.16566	-3.21444	-3.21444	-3.21444	-3.21444	-3.21444	-3.21444	-0.646481	1.66903	4.04689	2.2626	4.66625	2.35143	0.518016	0.0952186	5.33283e-05	0.0237336	3.20526e-06	0.0187692	0.608723	0.119397	7.95887e-05	0.0363428	5.88814e-06	0.0305924	-7.44439	-6.61973	-0.0428109	-4.74952	2.98617	-4.59264	-0.646406	1.66849	4.04054	2.26141	4.65721	2.35008
ENSG00000273340	MICE	0.037933	0.268269	0.380273	0.230336	0.34234	0.112004	-2.1506	-2.1506	-2.1506	-2.1506	-2.1506	-2.1506	0.646447	4.35102	6.00355	3.70438	5.44004	1.72282	0.518039	1.40208e-05	2.18989e-09	0.000215923	5.77746e-08	0.0850327	0.608723	2.70389e-05	4.11443e-09	0.000460362	1.18793e-07	0.119881	-7.43663	1.42881	9.71392	-0.471213	6.86616	-5.85641	0.646371	4.34354	5.98306	3.69962	5.42556	1.7222
ENSG00000102901	CENPT	-0.00905253	0.00202316	0.0914134	0.0110757	0.100466	0.0893902	4.56989	4.56989	4.56989	4.56989	4.56989	4.56989	-0.646435	0.136462	6.04734	0.747448	6.79392	5.83756	0.518048	0.891465	1.65099e-09	0.454854	1.3215e-11	5.88995e-09	0.608723	0.905864	3.11781e-09	0.514369	3.33234e-11	2.48037e-08	-7.42289	-7.96998	9.98834	-6.99758	15.0366	9.54636	-0.646357	0.136451	6.02888	0.747346	6.76626	5.81985
ENSG00000072864	NDE1	-0.0117536	-0.264018	-0.388126	-0.252264	-0.376373	-0.124108	4.7849	4.7849	4.7849	4.7849	4.7849	4.7849	-0.646381	-13.7136	-19.8128	-13.2201	-19.7844	-6.31632	0.518086	1.76384e-41	7.97496e-82	1.02938e-38	1.77885e-81	3.12307e-10	0.60873	2.35479e-40	1.19618e-80	1.16729e-36	5.96882e-80	1.52223e-09	-7.3955	82.7274	174.443	76.899	174.138	12.3989	-0.646298	-13.4911	-19.1601	-13.0132	-19.1183	-6.29254
ENSG00000244219	TMEM225B	-0.0389151	0.116424	0.231593	0.155339	0.270508	0.115169	-2.97471	-2.97471	-2.97471	-2.97471	-2.97471	-2.97471	-0.646026	1.83835	3.55721	2.42605	4.17933	1.72061	0.518311	0.0661056	0.000380528	0.0153219	3.00694e-05	0.0854252	0.608955	0.0848821	0.000538334	0.0242879	5.13635e-05	0.120363	-7.44991	-6.32542	-1.8941	-4.36979	0.848212	-5.8701	-0.645952	1.83771	3.55323	2.42468	4.17294	1.72004
ENSG00000231752	EMBP1	-0.0182759	-0.0571093	-0.0508901	-0.0388334	-0.0326142	0.00621923	0.302592	0.302592	0.302592	0.302592	0.302592	0.302592	-0.645942	-1.90839	-1.65294	-1.30033	-1.07482	0.198144	0.518371	0.05646	0.0984854	0.19361	0.282557	0.842949	0.608988	0.0733524	0.114424	0.243033	0.317807	0.874059	-7.40185	-6.14066	-6.7874	-6.41548	-7.23086	-7.27813	-0.645858	-1.90747	-1.65224	-1.29997	-1.07459	0.198123
ENSG00000125388	GRK4	0.0181801	0.110459	0.220805	0.0922791	0.202625	0.110346	0.0663472	0.0663472	0.0663472	0.0663472	0.0663472	0.0663472	0.645459	3.68266	7.07461	3.05438	6.58486	3.45158	0.518679	0.000234731	1.85015e-12	0.00227534	5.38768e-11	0.000565282	0.609312	0.000404595	3.95675e-12	0.00416036	1.31968e-10	0.00120604	-7.43479	-1.22423	16.6446	-2.63633	13.6793	-1.38664	0.645383	3.67837	7.04534	3.05172	6.55981	3.44775
ENSG00000135317	SNX14	-0.00727156	0.0605634	0.0578986	0.0678349	0.0651702	-0.00266472	4.00998	4.00998	4.00998	4.00998	4.00998	4.00998	-0.645273	5.08087	4.75673	5.67338	5.44695	-0.21495	0.5188	3.98076e-07	2.05674e-06	1.53568e-08	5.547e-08	0.829821	0.609416	8.6749e-07	3.34162e-06	5.46873e-08	1.14254e-07	0.862204	-7.43328	4.85717	3.07906	8.66376	6.90228	-7.31397	-0.645196	5.06988	4.74777	5.65753	5.43282	-0.214931
ENSG00000250771	AC106865.1	0.026084	0.184202	0.348906	0.158118	0.322822	0.164705	-0.514155	-0.514155	-0.514155	-0.514155	-0.514155	-0.514155	0.644891	4.24884	7.78584	3.67804	7.41629	3.64673	0.519052	2.21913e-05	9.73422e-15	0.000239646	1.61037e-13	0.000270699	0.609674	4.2025e-05	2.28703e-14	0.000507207	4.4783e-13	0.000605686	-7.39268	1.0506	21.8111	-0.525701	19.3745	-0.677802	0.644807	4.24162	7.74268	3.67308	7.37771	3.64184
ENSG00000172780	RAB43	0.0142219	-0.24468	-0.407815	-0.258902	-0.422036	-0.163135	2.70558	2.70558	2.70558	2.70558	2.70558	2.70558	0.644657	-10.415	-16.8607	-11.0116	-17.8034	-6.62758	0.519201	5.65817e-25	5.55799e-61	1.21035e-27	2.85334e-67	4.07461e-11	0.60981	3.47615e-24	4.88439e-60	3.59932e-26	6.11745e-66	2.20657e-10	-7.42121	45.202	127.184	51.8223	142.155	14.3938	0.644578	-10.3211	-16.4749	-10.8955	-17.3288	-6.60134
ENSG00000285258	ATXN7	0.0258409	-0.0815961	0.114006	-0.107437	0.0881651	0.195602	0.196806	0.196806	0.196806	0.196806	0.196806	0.196806	0.644521	-1.9186	2.56891	-2.4935	2.00357	4.27941	0.519285	0.055122	0.0102467	0.0127005	0.0452051	1.93147e-05	0.609872	0.0717378	0.0130548	0.0204495	0.0569191	5.1306e-05	-7.45443	-6.16963	-4.89184	-4.19771	-5.83278	1.77496	0.644448	-1.91791	2.56739	-2.49206	2.00274	4.27267
ENSG00000279765	AC013394.1	0.0376635	0.124478	-0.102063	0.0868148	-0.139726	-0.226541	-2.47092	-2.47092	-2.47092	-2.47092	-2.47092	-2.47092	0.64408	2.02523	-1.61365	1.39649	-2.22092	-3.48242	0.519572	0.0429283	0.106709	0.16267	0.0264308	0.000504054	0.61017	0.0567553	0.123473	0.20842	0.0341783	0.00108388	-7.4511	-5.96526	-6.9055	-6.32696	-5.391	-1.3126	0.644006	2.02441	-1.61316	1.39615	-2.21982	-3.47859
ENSG00000125991	ERGIC3	-0.00907271	0.0672526	0.176866	0.0763253	0.185938	0.109613	7.43645	7.43645	7.43645	7.43645	7.43645	7.43645	-0.644024	4.53234	11.7634	5.15197	12.6366	7.21411	0.519609	6.05661e-06	2.75224e-31	2.748e-07	1.10638e-35	6.87699e-13	0.610176	1.20251e-05	1.11392e-30	8.49539e-07	7.53766e-35	4.58401e-12	-7.4225	2.24686	59.4941	5.87841	69.9427	18.3663	-0.643948	4.5244	11.6345	5.13996	12.4687	7.18186
ENSG00000147231	RADX	-0.0299657	0.0587545	-0.146006	0.0887201	-0.11604	-0.20476	-0.655126	-0.655126	-0.655126	-0.655126	-0.655126	-0.655126	-0.643965	1.18946	-2.84224	1.77909	-2.28695	-3.88713	0.519647	0.234347	0.00450867	0.0753248	0.0222686	0.000103641	0.610182	0.274902	0.00590943	0.104427	0.0290555	0.00024755	-7.44434	-7.28984	-4.14671	-5.70787	-5.22256	0.188958	-0.64389	1.18923	-2.84019	1.77848	-2.28576	-3.88191
ENSG00000279277	AC012020.1	-0.0192444	-0.110715	0.048526	-0.0914709	0.0677705	0.159241	1.59162	1.59162	1.59162	1.59162	1.59162	1.59162	-0.643484	-3.47889	1.46617	-2.84105	2.06868	4.6709	0.51995	0.000509221	0.142686	0.00452087	0.038645	3.10399e-06	0.610465	0.000849709	0.162759	0.00786733	0.0490197	9.18703e-06	-7.45529	-1.96816	-7.11331	-3.27491	-5.70263	3.51076	-0.643423	-3.47586	1.46586	-2.83933	2.06795	4.66382
ENSG00000006652	IFRD1	-0.0130341	0.0614324	-0.17204	0.0744665	-0.159006	-0.233472	5.85972	5.85972	5.85972	5.85972	5.85972	5.85972	-0.643496	2.86622	-7.89338	3.48882	-7.4882	-10.6332	0.519953	0.00418292	4.06549e-15	0.000492428	9.23203e-14	6.28846e-26	0.610465	0.00631683	9.67495e-15	0.000997038	2.60389e-13	1.5003e-24	-7.41496	-3.87153	22.6363	-1.22353	19.8959	47.9149	-0.643418	2.86403	-7.85289	3.48484	-7.45145	-10.5299
ENSG00000108443	RPS6KB1	0.00979932	0.0918752	0.0342875	0.0820759	0.0244882	-0.0575877	3.14408	3.14408	3.14408	3.14408	3.14408	3.14408	0.643229	5.69193	2.06944	5.04989	1.49732	-3.39277	0.520124	1.37188e-08	0.0385857	4.6846e-07	0.134415	0.000700866	0.610628	3.30275e-08	0.0467881	1.40553e-06	0.158734	0.00147491	-7.44428	8.11344	-6.05453	5.3628	-6.72813	-1.6104	0.643154	5.67686	2.06858	5.0388	1.49692	-3.38924
ENSG00000275180	AC048341.2	-0.0352329	0.358887	0.289825	0.39412	0.325058	-0.0690624	0.0524522	0.0524522	0.0524522	0.0524522	0.0524522	0.0524522	-0.642341	6.15663	4.76316	6.68199	5.39993	-1.10373	0.520699	8.32672e-10	1.98978e-06	2.77828e-11	7.1764e-08	0.269794	0.611265	2.18061e-09	3.23563e-06	1.33176e-10	1.46676e-07	0.331567	-7.45258	10.834	3.12096	14.8031	6.66891	-6.71168	-0.642269	6.13857	4.75446	6.65787	5.3867	-1.10354
ENSG00000254614	AP003068.2	-0.014202	0.0522544	0.169095	0.0664563	0.183297	0.11684	4.30579	4.30579	4.30579	4.30579	4.30579	4.30579	-0.642299	2.21451	7.01357	2.86024	7.9039	4.87018	0.520734	0.0268757	2.91577e-12	0.00426666	3.94471e-15	1.18134e-06	0.611268	0.0365725	6.18858e-12	0.00745319	1.20096e-14	3.70502e-06	-7.38483	-5.48304	16.2133	-3.17709	23.0018	4.45446	-0.642214	2.21332	6.98172	2.85774	7.85667	4.85874
ENSG00000163257	DCAF16	-0.0117738	-0.0593384	-0.0624074	-0.0475646	-0.0506336	-0.00306899	2.29997	2.29997	2.29997	2.29997	2.29997	2.29997	-0.642129	-3.05696	-3.11906	-2.42962	-2.55419	-0.14925	0.520838	0.00225511	0.00183139	0.0151735	0.0106935	0.881366	0.611352	0.00351176	0.00246437	0.0240669	0.0144452	0.905323	-7.44335	-3.3351	-3.33379	-4.34828	-4.58401	-7.31477	-0.642054	-3.0544	-3.1163	-2.42821	-2.55256	-0.149237
ENSG00000053770	AP5M1	0.00765305	0.0870001	0.0530593	0.0793471	0.0454062	-0.0339409	4.32712	4.32712	4.32712	4.32712	4.32712	4.32712	0.642074	6.9201	4.14309	6.29025	3.60172	-2.60189	0.520874	5.46329e-12	3.51756e-05	3.63511e-10	0.00032132	0.00931736	0.611356	1.63188e-11	5.30735e-05	1.55517e-09	0.000503751	0.016054	-7.43578	15.7616	0.36047	12.2969	-1.387	-3.97398	0.641998	6.89299	4.13708	6.26894	3.59748	-2.60018
ENSG00000234807	LINC01135	-0.0337611	0.244235	0.157912	0.277996	0.191673	-0.0863228	-1.71297	-1.71297	-1.71297	-1.71297	-1.71297	-1.71297	-0.642022	4.4215	2.77321	4.97372	3.38057	-1.47309	0.520907	1.01406e-05	0.00558576	6.93704e-07	0.000732692	0.140835	0.611356	1.97687e-05	0.0072635	2.03876e-06	0.00110861	0.187316	-7.45105	1.72731	-4.36448	4.97655	-2.15117	-6.25932	-0.641949	4.41415	2.77116	4.96312	3.37704	-1.47269
ENSG00000272379	AL008729.2	0.0355566	-0.201312	-0.312788	-0.236868	-0.348345	-0.111477	-1.96595	-1.96595	-1.96595	-1.96595	-1.96595	-1.96595	0.641507	-3.43156	-5.16645	-4.0116	-5.83193	-1.80121	0.521242	0.000607931	2.53812e-07	6.17928e-05	6.07597e-09	0.0717722	0.611712	0.00100675	4.32768e-07	0.000141541	1.3287e-08	0.102819	-7.43739	-2.11886	5.10246	0.710729	9.05798	-5.7089	0.641432	-3.42805	-5.15487	-4.00586	-5.81465	-1.80056
ENSG00000089127	OAS1	-0.0163688	0.112198	0.44887	0.128567	0.465239	0.336672	5.31676	5.31676	5.31676	5.31676	5.31676	5.31676	-0.641349	4.24062	16.8332	4.8674	17.6195	12.4226	0.52135	2.32508e-05	2.14715e-59	1.20727e-06	1.4055e-65	2.38334e-34	0.611801	4.39122e-05	1.81247e-58	3.46271e-06	2.77328e-64	1.16833e-32	-7.40821	0.97111	126.181	4.46132	138.555	67.3114	-0.641265	4.23114	16.2524	4.85444	17.1032	12.2216
ENSG00000126005	MMP24OS	0.0141054	-0.147533	-0.0596106	-0.161639	-0.073716	0.0879228	6.08034	6.08034	6.08034	6.08034	6.08034	6.08034	0.641012	-6.34341	-2.5228	-6.98346	-3.20206	3.69649	0.521566	2.58626e-10	0.0116934	3.56533e-12	0.00137944	0.000222701	0.612015	6.98777e-10	0.0148247	1.86427e-11	0.00203723	0.000505075	-7.41322	11.9935	-4.99637	16.8007	-2.72925	-0.542404	0.640934	-6.32174	-2.52126	-6.95342	-3.19892	3.69177
ENSG00000197756	RPL37A	-0.0151039	0.229342	0.349163	0.244446	0.364267	0.119821	11.1401	11.1401	11.1401	11.1401	11.1401	11.1401	-0.640867	9.25598	13.9249	9.88197	14.8279	4.72814	0.521659	3.92672e-20	9.18109e-43	1.13839e-22	5.47638e-48	2.37508e-06	0.612087	1.87415e-19	5.07413e-42	1.84099e-21	5.87727e-47	7.13283e-06	-7.42264	34.232	85.7772	40.5744	98.1928	3.74894	-0.64079	9.19005	13.7073	9.79888	14.5544	4.71857
ENSG00000276471	AC105265.3	-0.0380014	-0.278337	-0.391224	-0.240335	-0.353223	-0.112888	-2.79369	-2.79369	-2.79369	-2.79369	-2.79369	-2.79369	-0.640676	-4.47479	-6.13412	-3.82779	-5.56369	-1.72221	0.521782	7.94456e-06	9.8228e-10	0.00013206	2.88407e-08	0.0851425	0.612193	1.56241e-05	1.87511e-09	0.000289799	6.04495e-08	0.120018	-7.44417	1.96644	10.4927	-0.0145748	7.53592	-5.86374	-0.640601	-4.46667	-6.11226	-3.82259	-5.54833	-1.7216
ENSG00000164331	ANKRA2	-0.0121402	0.143167	0.0569381	0.155307	0.0690783	-0.0862286	3.3393	3.3393	3.3393	3.3393	3.3393	3.3393	-0.640313	7.14024	2.77298	7.70799	3.4115	-4.10941	0.522018	1.15942e-12	0.00558836	1.73709e-14	0.000654856	4.07612e-05	0.612432	3.62841e-12	0.00726587	1.17284e-13	0.000994675	0.000103158	-7.43758	17.2771	-4.35078	22.0213	-2.0424	1.05633	-0.640238	7.11012	2.77101	7.66873	3.40781	-4.10312
ENSG00000148843	PDCD11	-0.00990696	-0.0643125	-0.00159903	-0.0544056	0.00830793	0.0627135	2.96247	2.96247	2.96247	2.96247	2.96247	2.96247	-0.640194	-3.92683	-0.0951422	-3.30478	0.5009	3.64756	0.522096	8.80072e-05	0.924208	0.000962057	0.616479	0.000269451	0.612486	0.000157821	0.930835	0.00186622	0.649131	0.00060311	-7.43628	-0.304591	-8.18042	-1.85231	-7.71376	-0.71498	-0.640117	-3.92148	-0.095134	-3.30139	0.500846	3.64303
ENSG00000175544	CABP4	-0.0344854	0.000574664	-0.000370643	0.03506	0.0341147	-0.000945306	-1.56449	-1.56449	-1.56449	-1.56449	-1.56449	-1.56449	-0.640044	0.0101524	-0.00635685	0.612976	0.587952	-0.0157679	0.522193	0.9919	0.994928	0.53994	0.556611	0.987421	0.612561	0.992964	0.995299	0.596469	0.591656	0.990367	-7.44644	-8.00643	-8.1986	-7.10482	-7.67176	-7.33531	-0.639969	0.0101515	-0.00635628	0.612903	0.587883	-0.0157665
ENSG00000105953	OGDH	-0.00994122	-0.149828	-0.204534	-0.139887	-0.194593	-0.0547065	4.46618	4.46618	4.46618	4.46618	4.46618	4.46618	-0.639871	-9.13095	-12.238	-8.52919	-11.8813	-3.22979	0.522307	1.22096e-19	1.22837e-33	2.35481e-17	8.28217e-32	0.00125294	0.612648	5.66931e-19	5.30948e-33	2.16018e-16	4.91499e-31	0.0025317	-7.42398	33.096	64.8298	28.4982	61.0188	-2.14671	-0.639793	-9.06722	-12.0876	-8.4748	-11.7365	-3.22655
ENSG00000227354	RBM26-AS1	-0.0289407	0.213287	0.265065	0.242228	0.294006	0.051778	-0.884963	-0.884963	-0.884963	-0.884963	-0.884963	-0.884963	-0.639783	4.49502	5.43069	5.06293	6.04525	1.03151	0.522364	7.25322e-06	6.17886e-08	4.40705e-07	1.69503e-09	0.302397	0.612648	1.43208e-05	1.08671e-07	1.32733e-06	3.82856e-09	0.366489	-7.43584	2.06241	6.47445	5.42049	10.3007	-6.79755	-0.639706	4.48612	5.41355	5.05048	6.02462	1.03131
ENSG00000168904	LRRC28	0.0106421	0.0351343	0.130175	0.0244922	0.119533	0.0950412	3.62405	3.62405	3.62405	3.62405	3.62405	3.62405	0.63975	1.9894	7.19743	1.38725	6.75381	5.17924	0.522385	0.046747	7.70003e-13	0.165474	1.73745e-11	2.38233e-07	0.612648	0.0614672	1.67142e-12	0.211566	4.36134e-11	8.14624e-07	-7.42445	-5.99785	17.4903	-6.31227	14.7684	5.97606	0.639673	1.98859	7.16639	1.38689	6.72654	5.16672
ENSG00000227081	AC005912.1	0.0186159	0.295742	0.432038	0.277127	0.413422	0.136295	3.8424	3.8424	3.8424	3.8424	3.8424	3.8424	0.63973	9.6058	13.734	8.98449	13.3824	4.25951	0.522398	1.52734e-21	1.08053e-41	4.57643e-19	1.14262e-39	2.11425e-05	0.612648	7.9072e-21	5.81307e-41	5.05555e-18	9.06007e-39	5.58813e-05	-7.43067	37.4328	83.2942	32.3843	79.073	1.67848	0.639653	9.53305	13.5272	8.92207	13.1801	4.25247
ENSG00000136381	IREB2	0.0104674	0.0421493	0.101638	0.0316818	0.0911704	0.0594886	4.04876	4.04876	4.04876	4.04876	4.04876	4.04876	0.639511	2.43288	5.74435	1.82377	5.2464	3.30298	0.52254	0.015036	1.01186e-08	0.0682881	1.66192e-07	0.00096813	0.612776	0.0211349	1.84249e-08	0.0954594	3.32596e-07	0.00199061	-7.43645	-5.03427	8.22056	-5.62677	5.84101	-1.91137	0.639435	2.43151	5.72873	1.8231	5.23365	3.29963
ENSG00000170917	NUDT6	0.0202685	0.172792	0.241568	0.152523	0.221299	0.0687762	0.0562809	0.0562809	0.0562809	0.0562809	0.0562809	0.0562809	0.639338	5.17654	6.98346	4.51152	6.4123	1.92616	0.522651	2.41073e-07	3.59924e-12	6.69046e-06	1.66893e-10	0.0541842	0.612869	5.34067e-07	7.61174e-12	1.74797e-05	3.9777e-10	0.0797157	-7.4514	5.32418	15.9976	2.81018	12.5667	-5.48112	0.639264	5.16451	6.95209	4.50331	6.38907	1.92536
ENSG00000018189	RUFY3	0.0101591	0.0646747	0.177559	0.0545156	0.1674	0.112885	2.90688	2.90688	2.90688	2.90688	2.90688	2.90688	0.639214	3.82561	10.2053	3.21166	9.78979	6.35437	0.522733	0.000133045	4.49725e-24	0.001334	2.74499e-22	2.42048e-10	0.612927	0.000234806	1.45733e-23	0.00253266	1.14495e-21	1.19338e-09	-7.43704	-0.689469	43.0287	-2.14956	39.3097	12.6591	0.639138	3.82075	10.1202	3.20856	9.70957	6.33197
ENSG00000250182	EEF1A1P13	-0.0142503	0.154032	0.147214	0.168283	0.161465	-0.006818	1.46707	1.46707	1.46707	1.46707	1.46707	1.46707	-0.639095	6.47072	5.95143	7.02283	6.62873	-0.268992	0.52281	1.12781e-10	2.95455e-09	2.6831e-12	4.01538e-11	0.787955	0.612979	3.11883e-10	5.52299e-09	1.42232e-11	9.89729e-11	0.827174	-7.44029	12.7944	9.4342	17.0848	13.9653	-7.27138	-0.63902	6.44874	5.9341	6.9934	6.60351	-0.268968
ENSG00000125741	OPA3	0.0164125	-0.205098	-0.211412	-0.221511	-0.227824	-0.00631344	1.89203	1.89203	1.89203	1.89203	1.89203	1.89203	0.638688	-7.49674	-7.46247	-8.04175	-8.1532	-0.217368	0.523074	8.46529e-14	1.09601e-13	1.26326e-15	5.18131e-16	0.827937	0.613251	2.84301e-13	2.46492e-13	9.68225e-15	1.64724e-15	0.860769	-7.44103	19.8395	19.4108	24.5852	25.0169	-7.29003	0.638614	-7.46288	-7.42878	-7.99813	-8.10717	-0.217349
ENSG00000107560	RAB11FIP2	0.0125557	0.135719	0.070212	0.123163	0.0576563	-0.0655071	2.13668	2.13668	2.13668	2.13668	2.13668	2.13668	0.638597	6.49585	3.2481	5.83978	2.69699	-2.94793	0.523132	9.53553e-11	0.00117377	5.77401e-09	0.00703571	0.00322337	0.613254	2.65096e-10	0.00160389	2.16385e-08	0.00970258	0.00606403	-7.45148	12.9544	-2.92232	9.60906	-4.21033	-3.00155	0.638525	6.47414	3.24518	5.82317	2.69515	-2.94559
ENSG00000204387	SNHG32	-0.0128469	0.222456	0.263932	0.235303	0.276779	0.041476	6.69622	6.69622	6.69622	6.69622	6.69622	6.69622	-0.638588	10.4583	12.217	11.126	13.1686	1.91013	0.523142	3.69214e-25	1.58244e-33	3.61442e-28	1.81115e-38	0.0562193	0.613254	2.28847e-24	6.81642e-33	1.15123e-26	1.37917e-37	0.0824199	-7.4129	45.6436	64.5168	53.034	76.2038	-5.51523	-0.63851	10.362	12.0668	11.005	12.97	1.90933
ENSG00000162402	USP24	-0.00936395	0.0539835	0.154581	0.0633475	0.163945	0.100598	4.03263	4.03263	4.03263	4.03263	4.03263	4.03263	-0.638209	3.47398	9.73732	4.067	10.5216	6.22791	0.523386	0.000519869	4.29691e-22	4.88701e-05	1.93495e-25	5.39999e-10	0.613502	0.000866828	1.31052e-21	0.000113712	9.02915e-25	2.55529e-09	-7.43643	-1.96893	38.5297	0.932931	46.5299	11.8703	-0.638134	3.4703	9.66378	4.06097	10.4236	6.20702
ENSG00000225830	ERCC6	-0.00968707	0.00435376	-0.00456615	0.0140408	0.00512092	-0.00891991	2.00889	2.00889	2.00889	2.00889	2.00889	2.00889	-0.637897	0.269659	-0.273662	0.864593	0.311118	-0.521804	0.52359	0.787441	0.784364	0.387334	0.755734	0.601847	0.613702	0.813724	0.802176	0.448053	0.779984	0.660177	-7.43741	-7.94781	-8.13557	-6.9021	-7.77919	-7.17792	-0.637821	0.269635	-0.273637	0.864463	0.311088	-0.521746
ENSG00000186704	DTX2P1	-0.0387434	-0.169543	-0.32243	-0.1308	-0.283687	-0.152887	-3.36611	-3.36611	-3.36611	-3.36611	-3.36611	-3.36611	-0.637759	-2.64768	-4.90604	-2.03017	-4.36403	-2.27402	0.523679	0.00814709	9.80657e-07	0.04243	1.32152e-05	0.0230381	0.613762	0.0118857	1.61929e-06	0.061891	2.32163e-05	0.0367922	-7.43853	-4.49544	3.79294	-5.23293	1.64022	-4.75806	-0.637684	-2.64591	-4.89548	-2.02928	-4.35651	-2.2728
ENSG00000125652	ALKBH7	0.01379	0.190709	0.313176	0.176919	0.299386	0.122467	6.96124	6.96124	6.96124	6.96124	6.96124	6.96124	0.637719	8.36814	13.5538	7.77346	13.2389	5.24233	0.523706	8.78525e-17	1.0568e-40	1.04881e-14	6.70907e-39	1.69819e-07	0.613762	3.48816e-16	5.49385e-40	7.28786e-14	5.18651e-38	5.91977e-07	-7.42735	26.6205	81.0623	22.5182	77.3443	6.28564	0.637643	8.32015	13.3585	7.73319	13.0459	5.22966
ENSG00000055147	FAM114A2	0.00836269	0.0138276	-0.0530756	0.00546496	-0.0614383	-0.0669032	2.39818	2.39818	2.39818	2.39818	2.39818	2.39818	0.63731	0.99715	-3.71468	0.389888	-4.32877	-4.54574	0.52397	0.318769	0.000207093	0.696647	1.54866e-05	5.69197e-06	0.614033	0.363755	0.000298561	0.740551	2.70804e-05	1.62096e-05	-7.45496	-7.51067	-1.31645	-7.21676	1.48607	2.92717	0.637237	0.99699	-3.7102	0.389851	-4.32165	-4.53752
ENSG00000141519	CCDC40	-0.0417308	-0.0362509	-0.00715736	0.00547991	0.0345734	0.0290935	-3.49205	-3.49205	-3.49205	-3.49205	-3.49205	-3.49205	-0.637174	-0.529736	-0.102268	0.0792529	0.494617	0.403683	0.524061	0.596338	0.918552	0.936837	0.620909	0.686478	0.6141	0.638355	0.925881	0.947865	0.653326	0.737614	-7.44916	-7.87261	-8.20688	-7.29511	-7.73207	-7.26621	-0.637099	-0.529674	-0.102258	0.0792457	0.494562	0.40364
ENSG00000288560	AL360015.1	0.0389243	0.183595	0.144669	0.144671	0.105745	-0.0389262	-1.85063	-1.85063	-1.85063	-1.85063	-1.85063	-1.85063	0.637129	2.83823	2.17608	2.23815	1.61957	-0.576319	0.524092	0.00456931	0.0296381	0.0252919	0.10544	0.564448	0.6141	0.00687277	0.0363055	0.0385565	0.126478	0.626004	-7.4161	-3.94799	-5.79625	-4.7719	-6.51048	-7.14429	0.63705	2.83593	2.17489	2.23691	1.61903	-0.576247
ENSG00000234494	SP2-AS1	0.0368403	0.179148	0.223846	0.142307	0.187006	0.0446984	-2.52927	-2.52927	-2.52927	-2.52927	-2.52927	-2.52927	0.636625	3.00646	3.68651	2.34829	3.03288	0.706992	0.524419	0.0026743	0.000234405	0.0189445	0.00244647	0.479645	0.614444	0.00413377	0.00033675	0.0295208	0.00353027	0.543578	-7.46585	-3.53341	-1.4672	-4.57856	-3.28429	-7.12185	0.636549	3.00289	3.67872	2.34662	3.02988	0.706874
ENSG00000125354	SEPTIN6	-0.0165567	-0.287799	-0.242346	-0.271242	-0.225789	0.0454528	5.86971	5.86971	5.86971	5.86971	5.86971	5.86971	-0.636244	-10.4739	-8.68228	-9.88305	-8.26917	1.60988	0.524667	3.02822e-25	6.15736e-18	1.11149e-22	2.02214e-16	0.107532	0.614696	1.88253e-24	1.62698e-17	1.80057e-21	6.55836e-16	0.147665	-7.42874	45.8935	29.0443	40.6064	25.9345	-6.05008	-0.636168	-10.3809	-8.62959	-9.8013	-8.22076	1.60938
ENSG00000148840	PPRC1	-0.0177245	-0.118791	-0.206343	-0.101066	-0.188619	-0.0875529	1.40951	1.40951	1.40951	1.40951	1.40951	1.40951	-0.636074	-4.01208	-6.70535	-3.37545	-6.18663	-2.76292	0.524776	6.15574e-05	2.3696e-11	0.000746114	6.97885e-10	0.00576342	0.614782	0.000111936	4.84788e-11	0.00147221	1.60894e-09	0.0103452	-7.45577	0.0212961	14.1409	-1.62364	11.1733	-3.52317	-0.636001	-4.00676	-6.68122	-3.37205	-6.16657	-2.76095
ENSG00000143384	MCL1	0.0088238	-0.0565057	-0.224028	-0.0653295	-0.232852	-0.167523	9.51749	9.51749	9.51749	9.51749	9.51749	9.51749	0.636033	-3.85616	-15.0709	-4.48346	-16.0955	-11.2143	0.524805	0.000117607	1.49525e-49	7.63275e-06	7.20766e-56	1.35771e-28	0.614782	0.000208674	9.83456e-49	1.9815e-05	1.02942e-54	4.1557e-27	-7.41557	-0.558024	101.067	2.70217	116.014	53.9639	0.635957	-3.85106	-14.7986	-4.47523	-15.7469	-11.0929
ENSG00000153130	SCOC	-0.0160632	0.268052	0.274604	0.284115	0.290667	0.00655179	4.09319	4.09319	4.09319	4.09319	4.09319	4.09319	-0.635899	10.0733	10.1297	10.6419	10.8789	0.237156	0.524892	1.70693e-23	9.84331e-24	5.70198e-26	4.83488e-27	0.812553	0.614845	9.7515e-23	3.15066e-23	1.37961e-24	2.402e-26	0.847725	-7.43623	41.8993	42.2668	48.0977	50.1647	-7.31178	-0.635823	9.98877	10.0432	10.5391	10.7688	0.237134
ENSG00000179846	NKPD1	-0.0410381	-0.0700509	-0.0761273	-0.0290129	-0.0350893	-0.00607639	-2.65281	-2.65281	-2.65281	-2.65281	-2.65281	-2.65281	-0.635565	-1.03564	-1.09671	-0.424056	-0.506759	-0.0850071	0.525108	0.300457	0.272864	0.671556	0.612363	0.932262	0.615034	0.34453	0.300321	0.718138	0.645379	0.946951	-7.45461	-7.47889	-7.60952	-7.2095	-7.72567	-7.34222	-0.635492	-1.03545	-1.09649	-0.424013	-0.506704	-0.0849996
ENSG00000072364	AFF4	0.0079078	-0.0316544	-0.0569964	-0.0395622	-0.0649042	-0.025342	3.62165	3.62165	3.62165	3.62165	3.62165	3.62165	0.635552	-2.40282	-4.2279	-2.99135	-4.89331	-1.84285	0.525118	0.0163282	2.42676e-05	0.00280053	1.04533e-06	0.0654519	0.615034	0.0228437	3.6983e-05	0.00504278	1.9862e-06	0.0944764	-7.44053	-5.10806	0.720591	-2.83324	4.06858	-5.64282	0.635476	-2.4015	-4.22151	-2.98882	-4.88291	-1.84216
ENSG00000179094	PER1	-0.0157209	-0.107195	-0.0463135	-0.091474	-0.0305927	0.0608813	1.90265	1.90265	1.90265	1.90265	1.90265	1.90265	-0.635455	-4.07216	-1.69828	-3.44644	-1.13585	2.17433	0.52518	4.77282e-05	0.0895539	0.000575851	0.256112	0.0297589	0.615063	8.77722e-05	0.104602	0.00115575	0.289884	0.0464221	-7.44824	0.27086	-6.73828	-1.37788	-7.18824	-4.96471	-0.635381	-4.06648	-1.69776	-3.44274	-1.13563	2.17328
ENSG00000144671	SLC22A14	0.0389562	-0.0261337	-0.177023	-0.0650899	-0.215979	-0.150889	-3.02711	-3.02711	-3.02711	-3.02711	-3.02711	-3.02711	0.635412	-0.405303	-2.67484	-1.00115	-3.28864	-2.22276	0.525208	0.685284	0.00751927	0.316839	0.00101876	0.0263097	0.615063	0.721787	0.00969338	0.376598	0.00152211	0.041496	-7.44592	-7.91984	-4.62577	-6.79052	-2.45416	-4.87792	0.635338	-0.405264	-2.67293	-1.00097	-3.2853	-2.22161
ENSG00000151838	CCDC175	0.0390673	-0.0296569	0.16597	-0.0687242	0.126903	0.195627	-1.01628	-1.01628	-1.01628	-1.01628	-1.01628	-1.01628	0.635297	-0.452989	2.44069	-1.04341	1.89834	2.81696	0.525283	0.650588	0.0147146	0.296845	0.05775	0.00488049	0.61508	0.689409	0.0184992	0.355662	0.0715753	0.0088901	-7.44126	-7.88246	-5.1945	-6.73295	-6.0282	-3.36588	0.635223	-0.452946	2.43933	-1.04322	1.89759	2.81482
ENSG00000164938	TP53INP1	-0.0156717	-0.05209	-0.328066	-0.0364183	-0.312395	-0.275976	4.97696	4.97696	4.97696	4.97696	4.97696	4.97696	-0.635289	-1.99879	-12.3721	-1.39572	-12.0125	-10.252	0.525288	0.0457184	2.28626e-34	0.162901	1.69625e-32	2.91037e-24	0.61508	0.0602031	1.01025e-33	0.208659	1.032e-31	5.8782e-23	-7.43702	-5.99371	66.6287	-6.31353	62.7179	44.2106	-0.635215	-1.99798	-12.225	-1.39538	-11.8699	-10.1627
ENSG00000246082	NUDT16P1	0.0114571	0.108668	0.0438529	0.0972114	0.0323958	-0.0648156	2.97042	2.97042	2.97042	2.97042	2.97042	2.97042	0.635229	5.65654	2.22264	5.07963	1.68286	-3.246	0.525331	1.69532e-08	0.0263177	4.03226e-07	0.0925147	0.00118443	0.615091	4.05345e-08	0.0323772	1.22365e-06	0.111677	0.00240333	-7.41414	7.93136	-5.6857	5.52347	-6.40436	-2.06874	0.63515	5.64053	2.22149	5.06743	1.68228	-3.2426
ENSG00000048707	VPS13D	0.0112772	-0.112533	-0.20242	-0.12381	-0.213697	-0.0898873	3.03881	3.03881	3.03881	3.03881	3.03881	3.03881	0.635164	-5.97359	-10.4565	-6.53275	-11.1993	-4.53707	0.52537	2.58145e-09	3.51014e-25	7.55845e-11	1.51705e-28	5.92898e-06	0.615099	6.53224e-09	1.17445e-24	3.47279e-10	8.00364e-28	1.68413e-05	-7.44618	9.74005	45.5868	13.8287	53.6518	2.89151	0.63509	-5.95622	-10.3668	-6.50914	-11.083	-4.52891
ENSG00000260018	AC040169.1	0.0364268	0.322914	0.430606	0.286487	0.394179	0.107692	-1.775	-1.775	-1.775	-1.775	-1.775	-1.775	0.635105	5.33587	6.88168	4.68105	6.3533	1.67555	0.525407	1.01639e-07	7.09264e-12	2.97671e-06	2.42228e-10	0.093928	0.615104	2.30847e-07	1.48281e-11	8.11377e-06	5.72466e-10	0.130883	-7.45704	6.16006	15.3193	3.58297	12.2007	-5.93809	0.635033	5.32377	6.85578	4.67242	6.33186	1.67503
ENSG00000187627	RGPD1	-0.0336703	0.0475415	0.075835	0.0812118	0.109505	0.0282935	-3.69852	-3.69852	-3.69852	-3.69852	-3.69852	-3.69852	-0.634864	0.847137	1.32221	1.45852	1.9549	0.488992	0.525571	0.396998	0.186224	0.144818	0.050703	0.62489	0.615258	0.443938	0.209495	0.1879	0.0633754	0.681276	-7.40031	-7.59129	-7.27629	-6.19516	-5.90721	-7.18662	-0.634781	0.846995	1.32183	1.45808	1.95398	0.488932
ENSG00000198839	ZNF277	0.0111725	0.19876	0.254866	0.187587	0.243693	0.0561056	5.00851	5.00851	5.00851	5.00851	5.00851	5.00851	0.634808	10.6707	13.4364	10.0969	13.162	2.92889	0.525604	4.1072e-26	5.10203e-40	1.41614e-23	1.89571e-38	0.00342889	0.615258	2.65775e-25	2.60697e-39	2.57311e-22	1.44181e-37	0.00642115	-7.42416	47.8439	79.4075	42.6203	76.2369	-3.06539	0.634731	10.5699	13.2408	10.0073	12.9665	2.92642
ENSG00000164904	ALDH7A1	-0.0342562	-0.232886	-0.124896	-0.19863	-0.0906394	0.10799	-1.8057	-1.8057	-1.8057	-1.8057	-1.8057	-1.8057	-0.634732	-4.10574	-2.14202	-3.47392	-1.56505	1.80502	0.525652	4.14279e-05	0.0322822	0.000520602	0.117684	0.0711803	0.615276	7.65748e-05	0.0394187	0.00105047	0.140163	0.102017	-7.44175	0.400556	-5.90075	-1.2896	-6.6171	-5.70923	-0.634657	-4.09937	-2.1409	-3.46993	-1.56457	1.80433
ENSG00000248161	AC098487.1	-0.0384814	0.0633442	0.270729	0.101826	0.30921	0.207384	-2.9411	-2.9411	-2.9411	-2.9411	-2.9411	-2.9411	-0.633949	1.00399	4.19746	1.59134	4.76739	3.10691	0.526162	0.315478	2.80149e-05	0.11165	1.96067e-06	0.0019106	0.615835	0.360415	4.2525e-05	0.14893	3.65148e-06	0.00374364	-7.46214	-7.52546	0.555198	-6.05014	3.45055	-2.55692	-0.633876	1.00379	4.18903	1.59082	4.75744	3.10379
ENSG00000094841	UPRT	-0.0121627	0.0895037	0.0886828	0.101666	0.100845	-0.000820966	1.79579	1.79579	1.79579	1.79579	1.79579	1.79579	-0.633868	4.41281	4.2298	4.9567	4.83669	-0.0379751	0.526214	1.0558e-05	2.41096e-05	7.57272e-07	1.38815e-06	0.96971	0.615857	2.05526e-05	3.6754e-05	2.2159e-06	2.61228e-06	0.976245	-7.45482	1.69539	0.724082	4.8972	3.80153	-7.32675	-0.633796	4.40542	4.22298	4.94607	4.8267	-0.0379718
ENSG00000198408	OGA	0.0107427	0.0528165	-0.0467742	0.0420738	-0.0575169	-0.0995907	6.63186	6.63186	6.63186	6.63186	6.63186	6.63186	0.633511	2.95348	-2.57861	2.35337	-3.23709	-5.42169	0.526448	0.00316582	0.00996492	0.018669	0.00122081	6.37648e-08	0.616093	0.00485328	0.012713	0.0291325	0.00181034	2.34573e-07	-7.43469	-3.63453	-4.87443	-4.52795	-2.63074	7.2315	0.633437	2.95116	-2.57704	2.35208	-3.23397	-5.40791
ENSG00000177483	RBM44	0.0397126	0.268752	-0.00510007	0.22904	-0.0448127	-0.273853	-2.20443	-2.20443	-2.20443	-2.20443	-2.20443	-2.20443	0.633271	4.04751	-0.0744371	3.42674	-0.663178	-3.91002	0.526605	5.3025e-05	0.940667	0.000619174	0.507269	9.43745e-05	0.616238	9.70107e-05	0.946197	0.00123808	0.542979	0.000226653	-7.44415	0.171636	-8.17968	-1.44619	-7.61758	0.270698	0.633198	4.04188	-0.074431	3.42307	-0.663097	-3.90462
ENSG00000138760	SCARB2	-0.00851324	0.0727762	0.284407	0.0812894	0.29292	0.211631	3.98527	3.98527	3.98527	3.98527	3.98527	3.98527	-0.633153	5.11107	19.5658	5.72473	20.6194	14.3955	0.526685	3.41031e-07	3.70068e-80	1.14637e-08	5.21146e-88	2.28869e-45	0.616276	7.47765e-07	5.35858e-79	4.14189e-08	2.15605e-86	3.1171e-43	-7.42004	5.02149	170.939	8.95045	189.56	92.163	-0.633075	5.09923	18.9593	5.70752	19.8876	14.1357
ENSG00000176853	FAM91A1	0.013233	0.16064	0.0488758	0.147407	0.0356428	-0.111764	4.98007	4.98007	4.98007	4.98007	4.98007	4.98007	0.633121	7.28349	2.1791	6.6696	1.61791	-4.90277	0.526702	4.10065e-13	0.0293977	3.04315e-11	0.105788	9.95281e-07	0.616276	1.31927e-12	0.0360205	1.45207e-10	0.126862	3.15726e-06	-7.44073	18.3098	-5.82534	14.7187	-6.54894	4.58623	0.633048	7.2522	2.17811	6.64447	1.61742	-4.89257
ENSG00000120784	ZFP30	-0.0171492	0.118157	0.129369	0.135306	0.146518	0.0112118	1.35083	1.35083	1.35083	1.35083	1.35083	1.35083	-0.63306	4.10191	4.33393	4.66652	4.96968	0.36621	0.526744	4.20617e-05	1.51422e-05	3.2033e-06	7.10536e-07	0.714236	0.616286	7.76929e-05	2.33771e-05	8.70116e-06	1.36579e-06	0.762089	-7.44018	0.398474	1.18763	3.52744	4.459	-7.24246	-0.632985	4.09585	4.32661	4.65733	4.95846	0.366174
ENSG00000185896	LAMP1	-0.0106244	-0.177753	-0.30676	-0.167129	-0.296136	-0.129007	6.1411	6.1411	6.1411	6.1411	6.1411	6.1411	-0.632938	-10.0403	-17.0726	-9.46167	-16.8547	-7.10805	0.526824	2.3652e-23	1.84952e-62	6.11186e-21	7.70942e-61	1.48081e-12	0.616341	1.34306e-22	1.69501e-61	8.36116e-20	1.30977e-59	9.53312e-12	-7.42563	41.5532	130.806	36.6326	127.668	17.6159	-0.632862	-9.95638	-16.6794	-9.38805	-16.4551	-7.07627
ENSG00000177225	GATD1	-0.0146675	-0.199512	-0.220884	-0.184844	-0.206216	-0.0213721	2.88977	2.88977	2.88977	2.88977	2.88977	2.88977	-0.632806	-8.10731	-8.72639	-7.46965	-8.26895	-0.825342	0.526908	7.3686e-16	4.20511e-18	1.05154e-13	2.02095e-16	0.409244	0.616402	2.78695e-15	1.11725e-17	6.52197e-13	6.55677e-16	0.475033	-7.44498	24.5178	29.4325	20.2583	25.9504	-6.98616	-0.632732	-8.06425	-8.6731	-7.43426	-8.22083	-0.825225
ENSG00000080200	CRYBG3	0.0201151	0.0376917	0.018701	0.0175766	-0.00141417	-0.0189908	0.559888	0.559888	0.559888	0.559888	0.559888	0.559888	0.632631	1.11494	0.530565	0.514177	-0.0405415	-0.523803	0.527022	0.264959	0.595758	0.607166	0.967664	0.600454	0.616474	0.307478	0.622546	0.658976	0.971535	0.659231	-7.4561	-7.37855	-8.03883	-7.15259	-7.83001	-7.17939	0.632559	1.11475	0.530511	0.514124	-0.040538	-0.523747
ENSG00000160613	PCSK7	-0.0167086	-0.258833	-0.227666	-0.242124	-0.210958	0.0311663	5.48143	5.48143	5.48143	5.48143	5.48143	5.48143	-0.632613	-9.28873	-8.04194	-8.68774	-7.60255	1.08627	0.527035	2.86406e-20	1.24226e-15	6.015e-18	3.87797e-14	0.277447	0.616474	1.3792e-19	3.01733e-15	5.88801e-17	1.11858e-13	0.339598	-7.43453	34.5547	23.8121	29.8607	20.7583	-6.7551	-0.632538	-9.22393	-8.00019	-8.63226	-7.56502	1.08607
ENSG00000134905	CARS2	0.00902814	0.0922278	0.00113771	0.0831997	-0.00789043	-0.0910901	7.03844	7.03844	7.03844	7.03844	7.03844	7.03844	0.632515	6.10361	0.0741061	5.54897	-0.529742	-5.92001	0.527101	1.17227e-09	0.940931	3.13999e-08	0.596333	3.60863e-09	0.616512	3.03824e-09	0.946361	1.08037e-07	0.629896	1.55479e-08	-7.41173	10.5272	-8.16237	7.97845	-7.69612	10.0171	0.632438	6.08399	0.0740998	5.53345	-0.529681	-5.9012
ENSG00000149658	YTHDF1	-0.0131878	0.0638693	0.0612474	0.0770572	0.0744353	-0.00262192	4.21003	4.21003	4.21003	4.21003	4.21003	4.21003	-0.632359	2.89942	2.72675	3.48142	3.36403	-0.114364	0.527191	0.00376031	0.00642589	0.000504466	0.000775864	0.908956	0.616579	0.00571116	0.00831804	0.00101966	0.00117045	0.927531	-7.44918	-3.80387	-4.48907	-1.26569	-2.21412	-7.33882	-0.6323	2.8976	2.72522	3.47837	3.36126	-0.114356
ENSG00000174788	PCP2	0.0151203	-0.0380668	0.169158	-0.0531872	0.154038	0.207225	1.0991	1.0991	1.0991	1.0991	1.0991	1.0991	0.632116	-1.49749	6.44395	-2.08987	5.95801	7.72927	0.527361	0.134379	1.37855e-10	0.0367211	2.87917e-09	1.51454e-14	0.61674	0.164577	2.7304e-10	0.0541086	6.42227e-09	1.20345e-13	-7.42209	-6.8457	12.4364	-5.08809	9.79737	22.1159	0.632039	-1.49705	6.41824	-2.08885	5.93834	7.6863
ENSG00000205930	C21orf62-AS1	-0.0145614	-0.0656332	-0.0547502	-0.0510718	-0.0401888	0.010883	0.941858	0.941858	0.941858	0.941858	0.941858	0.941858	-0.631907	-2.66452	-2.13682	-2.06379	-1.59605	0.415461	0.527496	0.00775007	0.0326925	0.0391261	0.110588	0.677836	0.61686	0.0113346	0.039899	0.0574097	0.132256	0.729702	-7.43719	-4.43209	-5.87692	-5.14739	-6.54386	-7.21379	-0.631832	-2.66277	-2.13584	-2.06286	-1.59555	0.415418
ENSG00000155085	AK9	0.0157073	0.0173252	0.0820595	0.00161788	0.0663522	0.0647343	1.58059	1.58059	1.58059	1.58059	1.58059	1.58059	0.631727	0.653753	2.97816	0.0604586	2.43814	2.28528	0.527613	0.513318	0.00292202	0.951794	0.0148215	0.0223667	0.616958	0.559346	0.00388282	0.959748	0.0197186	0.0358171	-7.45635	-7.78319	-3.7526	-7.281	-4.86682	-4.71783	0.631654	0.653679	2.97582	0.0604535	2.43671	2.28408
ENSG00000141380	SS18	0.0146463	0.140123	0.207982	0.125477	0.193336	0.0678584	3.70324	3.70324	3.70324	3.70324	3.70324	3.70324	0.631546	5.71085	8.28838	5.08465	7.81525	2.64491	0.527731	1.22856e-08	1.67018e-16	3.90721e-07	7.51795e-15	0.00821342	0.617057	2.96988e-08	4.18356e-16	1.18724e-06	2.25204e-14	0.0143157	-7.45104	8.22238	25.8158	5.53698	22.3968	-3.85943	0.631474	5.69571	8.24366	5.07342	7.77545	2.64317
ENSG00000124570	SERPINB6	0.00735176	0.0594986	0.133488	0.0521468	0.126137	0.0739899	5.91665	5.91665	5.91665	5.91665	5.91665	5.91665	0.631465	4.8331	10.6742	4.26803	10.378	5.89587	0.527787	1.41378e-06	4.05415e-26	2.0376e-05	8.7641e-25	4.17576e-09	0.617085	2.95306e-06	1.40544e-25	5.00076e-05	4.00135e-24	1.7885e-08	-7.41018	3.66072	47.5974	1.77482	44.896	9.87556	0.631388	4.82305	10.5712	4.26073	10.279	5.87708
ENSG00000010327	STAB1	-0.0195442	-0.00194176	0.0608673	0.0176025	0.0804116	0.0628091	4.58958	4.58958	4.58958	4.58958	4.58958	4.58958	-0.631139	-0.0591591	1.818	0.537637	2.46142	1.85683	0.527999	0.952829	0.0691627	0.59087	0.0138974	0.0634384	0.617294	0.959815	0.0817377	0.644075	0.0185443	0.0919012	-7.42652	-7.97024	-6.52299	-7.12649	-4.81673	-5.61209	-0.631063	-0.0591542	1.81736	0.537576	2.4599	1.85611
ENSG00000187239	FNBP1	0.00797314	-0.0851335	-0.188101	-0.0931066	-0.196074	-0.102968	4.99758	4.99758	4.99758	4.99758	4.99758	4.99758	0.63103	-6.39572	-13.9087	-6.99692	-14.7782	-7.51304	0.528071	1.84908e-10	1.17695e-42	3.2453e-12	1.12322e-47	7.68712e-14	0.61734	5.04888e-10	6.48181e-42	1.70213e-11	1.1932e-46	5.68352e-13	-7.43009	12.3154	85.4892	16.8956	97.4089	20.5129	0.630954	-6.37338	-13.6893	-6.96667	-14.5052	-7.47557
ENSG00000284747	AL034417.5	0.0387202	0.0791246	-0.172976	0.0404044	-0.211696	-0.252101	-2.19112	-2.19112	-2.19112	-2.19112	-2.19112	-2.19112	0.63075	1.21929	-2.58062	0.616635	-3.19292	-3.66775	0.528251	0.222822	0.00990651	0.537521	0.0014228	0.000248867	0.617512	0.262528	0.012641	0.59432	0.00209848	0.000560032	-7.45649	-7.26186	-4.86867	-7.10129	-2.76166	-0.645899	0.630678	1.21906	-2.57908	0.616566	-3.18998	-3.66342
ENSG00000273363	AL353801.3	0.0421753	0.522597	0.439715	0.480422	0.397539	-0.0828822	-2.03844	-2.03844	-2.03844	-2.03844	-2.03844	-2.03844	0.629853	7.37308	6.00061	6.71734	5.49201	-1.10397	0.528838	2.11139e-13	2.18658e-09	2.19798e-11	4.30396e-08	0.269696	0.618159	6.92539e-13	4.10863e-09	1.06307e-10	8.92562e-08	0.331505	-7.45502	18.9517	9.71488	15.0341	7.15612	-6.72309	0.629781	7.34155	5.9833	6.69223	5.4779	-1.10376
ENSG00000236296	GUSBP5	-0.0386659	0.120299	0.173201	0.158965	0.211867	0.0529019	-2.63042	-2.63042	-2.63042	-2.63042	-2.63042	-2.63042	-0.629376	1.86422	2.62015	2.45039	3.23239	0.781731	0.529152	0.0623982	0.00884214	0.0143326	0.00124207	0.434442	0.618489	0.0804675	0.011332	0.0228584	0.00184101	0.500272	-7.43716	-6.25533	-4.76121	-4.295	-2.62919	-7.02513	-0.629301	1.86346	2.6181	2.44882	3.22904	0.781612
ENSG00000175197	DDIT3	0.0120057	0.0982515	-0.00204819	0.0862457	-0.0140539	-0.1003	5.75156	5.75156	5.75156	5.75156	5.75156	5.75156	0.628881	4.86737	-0.099805	4.28666	-0.701997	-4.84555	0.529476	1.18945e-06	0.920506	1.8737e-05	0.482738	1.32996e-06	0.618829	2.50141e-06	0.927552	4.61594e-05	0.518639	4.14077e-06	-7.42641	3.81578	-8.17314	1.84691	-7.59767	4.31411	0.628805	4.85739	-0.0997967	4.27943	-0.701905	-4.83522
ENSG00000039523	RIPOR1	-0.0153796	-0.122262	-0.347372	-0.106883	-0.331993	-0.22511	3.86166	3.86166	3.86166	3.86166	3.86166	3.86166	-0.627496	-4.70597	-13.0739	-4.1058	-12.7372	-8.32923	0.530383	2.63886e-06	4.64463e-38	4.13956e-05	3.33983e-36	1.236e-16	0.61985	5.39465e-06	2.2493e-37	9.71852e-05	2.32332e-35	1.22133e-15	-7.44123	3.04137	75.0347	1.09169	71.1854	26.8507	-0.627422	-4.6971	-12.8976	-4.09955	-12.5638	-8.27959
ENSG00000125430	HS3ST3B1	0.0141413	-0.0152495	-0.100594	-0.0293909	-0.114735	-0.0853446	2.10385	2.10385	2.10385	2.10385	2.10385	2.10385	0.627374	-0.634217	-4.04321	-1.2169	-4.69107	-3.35542	0.530463	0.525986	5.40281e-05	0.223741	2.84495e-06	0.000802716	0.619882	0.571463	8.0582e-05	0.276594	5.24519e-06	0.00167613	-7.44258	-7.7784	-0.0190808	-6.53378	3.12442	-1.71355	0.6273	-0.634145	-4.03748	-1.21664	-4.68171	-3.35186
ENSG00000170191	NANP	0.0213987	0.16193	0.248501	0.140531	0.227102	0.0865709	-0.141525	-0.141525	-0.141525	-0.141525	-0.141525	-0.141525	0.62735	4.48967	6.61274	3.84236	6.081	2.23491	0.530476	7.38052e-06	4.41526e-11	0.000124296	1.34482e-09	0.025496	0.619882	1.45569e-05	8.92344e-11	0.000273879	3.05846e-09	0.0403105	-7.46721	2.03035	13.5321	0.0411898	10.5339	-4.84201	0.62728	4.48241	6.58943	3.83749	6.06195	2.2338
ENSG00000147166	ITGB1BP2	-0.0397084	0.189243	0.193753	0.228952	0.233462	0.00450995	-3.08584	-3.08584	-3.08584	-3.08584	-3.08584	-3.08584	-0.625639	2.82292	2.80569	3.38361	3.41662	0.0636879	0.531598	0.00478817	0.00505117	0.000724324	0.000642343	0.949223	0.621154	0.00718531	0.00658882	0.00143237	0.000976693	0.960293	-7.46023	-4.02893	-4.26799	-1.60122	-2.02905	-7.33539	-0.625569	2.82095	2.80375	3.3802	3.41307	0.0636827
ENSG00000122299	ZC3H7A	-0.00967996	0.00900538	-0.182097	0.0186853	-0.172417	-0.191103	3.1243	3.1243	3.1243	3.1243	3.1243	3.1243	-0.62504	0.54905	-10.818	1.13176	-10.3764	-11.0856	0.531992	0.58301	8.37701e-27	0.257828	8.41099e-25	5.18085e-28	0.621577	0.626117	2.97302e-26	0.313889	3.84479e-24	1.50037e-26	-7.45376	-7.84567	49.3103	-6.64797	45.0886	52.7878	-0.624968	0.548993	-10.718	1.13154	-10.283	-10.9725
ENSG00000157693	TMEM268	-0.0141468	0.0454505	0.184575	0.0595974	0.198722	0.139125	2.52234	2.52234	2.52234	2.52234	2.52234	2.52234	-0.624824	1.88689	7.42707	2.45963	8.11788	5.46845	0.532134	0.0592685	1.42617e-13	0.0139649	6.91164e-16	4.92063e-08	0.621692	0.076747	3.19483e-13	0.0223041	2.1837e-15	1.83891e-07	-7.45024	-6.21035	19.1542	-4.2692	24.7401	7.503	-0.624751	1.8862	7.39387	2.45816	8.07207	5.45415
ENSG00000185379	RAD51D	-0.012486	-0.057693	-0.0217165	-0.045207	-0.00923055	0.0359764	1.73349	1.73349	1.73349	1.73349	1.73349	1.73349	-0.624788	-2.7279	-0.993248	-2.11661	-0.425221	1.59801	0.532157	0.00641085	0.320674	0.034376	0.670707	0.110149	0.621692	0.0094798	0.349226	0.0509844	0.700748	0.150763	-7.45565	-4.28533	-7.69429	-5.05594	-7.74506	-6.05145	-0.624717	-2.72599	-0.993073	-2.11563	-0.425178	1.59752
ENSG00000132424	PNISR	0.0146076	0.0260047	0.112618	0.011397	0.0980105	0.0866135	6.32024	6.32024	6.32024	6.32024	6.32024	6.32024	0.623988	1.0534	4.49676	0.461305	3.99031	3.40969	0.532683	0.29224	7.14833e-06	0.644614	6.75768e-05	0.000659015	0.622268	0.336214	1.12386e-05	0.693939	0.000112254	0.0013926	-7.44457	-7.43643	1.87874	-7.1798	0.0755318	-1.56703	0.623916	1.05322	4.48922	0.461258	3.98466	3.40609
ENSG00000240053	LY6G5B	-0.0299307	-0.238306	-0.428065	-0.208375	-0.398134	-0.189759	-0.400482	-0.400482	-0.400482	-0.400482	-0.400482	-0.400482	-0.623762	-4.68159	-8.07841	-4.04958	-7.59384	-3.4865	0.53283	2.96354e-06	9.23592e-16	5.25756e-05	4.12054e-14	0.000496359	0.622401	6.03023e-06	2.25174e-15	0.000121657	1.18601e-13	0.00106819	-7.46037	2.91445	24.1264	0.85917	20.724	-1.27722	-0.623692	-4.67333	-8.03661	-4.04387	-7.55713	-3.48271
ENSG00000218357	LINC01644	-0.0311632	-0.0169536	0.0792216	0.0142096	0.110385	0.0961752	-1.6861	-1.6861	-1.6861	-1.6861	-1.6861	-1.6861	-0.623363	-0.326879	1.49695	0.272549	2.08462	1.76737	0.533098	0.743795	0.134592	0.785227	0.0372104	0.0773113	0.622675	0.77454	0.153997	0.81907	0.0473084	0.110042	-7.43495	-7.94359	-7.07901	-7.25061	-5.67035	-5.78039	-0.623284	-0.326832	1.49624	0.272514	2.08345	1.7665
ENSG00000186231	KLHL32	-0.0302157	0.0830159	0.0864846	0.113232	0.1167	0.00346871	-1.37803	-1.37803	-1.37803	-1.37803	-1.37803	-1.37803	-0.623202	1.64018	1.66097	2.20625	2.23555	0.0644629	0.533199	0.10108	0.0968453	0.0274478	0.0254593	0.948606	0.622713	0.12631	0.112574	0.0415269	0.0329559	0.959721	-7.46627	-6.6785	-6.83721	-4.88197	-5.35977	-7.34514	-0.623131	1.63964	1.66034	2.20509	2.23436	0.0644569
ENSG00000140992	PDPK1	0.0100361	0.0362031	-0.191881	0.026167	-0.201917	-0.228084	3.52046	3.52046	3.52046	3.52046	3.52046	3.52046	0.623198	2.12042	-10.9709	1.52727	-11.7453	-12.7902	0.533202	0.0340504	1.66355e-27	0.1268	3.66001e-31	1.6998e-36	0.622713	0.0457244	6.02437e-27	0.166868	2.12642e-30	1.0355e-34	-7.44704	-5.74266	50.8725	-6.11891	59.6157	72.1383	0.623126	2.11947	-10.8666	1.52685	-11.6101	-12.6171
ENSG00000177380	PPFIA3	0.0268358	0.00577955	0.283333	-0.0210562	0.256497	0.277553	-0.871589	-0.871589	-0.871589	-0.871589	-0.871589	-0.871589	0.623121	0.128926	6.14946	-0.463247	5.53391	5.8166	0.533253	0.897427	9.23265e-10	0.643226	3.43183e-08	6.76991e-09	0.622713	0.911026	1.76514e-09	0.692643	7.15878e-08	2.82565e-08	-7.46287	-8.01318	10.5734	-7.19657	7.37036	9.41824	0.623048	0.128913	6.12214	-0.463193	5.51784	5.79654
ENSG00000241527	CA15P1	-0.0398449	-0.234505	-0.610718	-0.19466	-0.570873	-0.376213	-2.37885	-2.37885	-2.37885	-2.37885	-2.37885	-2.37885	-0.623106	-3.45508	-8.72294	-2.85742	-8.29811	-5.27393	0.533263	0.000557628	4.3869e-18	0.0043014	1.60697e-16	1.43446e-07	0.622713	0.000926951	1.1644e-17	0.00750899	5.23985e-16	5.04151e-07	-7.44242	-2.02937	29.382	-3.21467	26.1684	6.46962	-0.623033	-3.45143	-8.66828	-2.85517	-8.24827	-5.26078
ENSG00000120727	PAIP2	-0.0086794	0.0291549	-0.0279747	0.0378343	-0.0192953	-0.0571296	7.33164	7.33164	7.33164	7.33164	7.33164	7.33164	-0.622987	1.98564	-1.87966	2.58398	-1.32668	-3.80451	0.533342	0.0471645	0.0602506	0.00981571	0.184719	0.000145048	0.622767	0.0619599	0.0717912	0.0161471	0.213729	0.000338968	-7.43133	-6.00893	-6.42085	-3.95583	-6.97076	-0.148876	-0.622913	1.98482	-1.87896	2.58225	-1.32636	-3.7994
ENSG00000251615	AC104825.1	-0.0273782	0.0106942	0.0878999	0.0380725	0.115278	0.0772056	-0.674411	-0.674411	-0.674411	-0.674411	-0.674411	-0.674411	-0.622865	0.229475	1.8133	0.808257	2.40425	1.55141	0.53342	0.818514	0.0698808	0.419006	0.0162664	0.120909	0.622816	0.841583	0.0825553	0.4793	0.0215405	0.163694	-7.46138	-7.97514	-6.54136	-6.96137	-4.95145	-6.12405	-0.622794	0.229457	1.81268	0.808148	2.40288	1.55097
ENSG00000132000	PODNL1	-0.0374669	0.0562568	0.226831	0.0937237	0.264298	0.170574	-2.61833	-2.61833	-2.61833	-2.61833	-2.61833	-2.61833	-0.62282	0.904484	3.57433	1.48405	4.11977	2.58901	0.53345	0.365835	0.000359887	0.137924	3.90784e-05	0.00968366	0.622816	0.412265	0.000510052	0.17981	6.62892e-05	0.0166425	-7.47014	-7.62661	-1.86337	-6.21938	0.588707	-4.02803	-0.622748	0.904303	3.56788	1.48357	4.11286	2.58693
ENSG00000278743	AC087239.1	-0.034691	0.254881	0.333317	0.289572	0.368008	0.0784362	-0.904653	-0.904653	-0.904653	-0.904653	-0.904653	-0.904653	-0.622261	4.3111	5.42254	4.84753	6.05835	1.24387	0.533816	1.67252e-05	6.31075e-08	1.31151e-06	1.54418e-09	0.213644	0.623205	3.20442e-05	1.1097e-07	3.74343e-06	3.49918e-09	0.270344	-7.4618	1.25964	6.45008	4.37301	10.3976	-6.5529	-0.622192	4.30465	5.40976	4.838	6.03968	1.24361
ENSG00000271581	AL671883.2	0.0283572	-0.154737	-0.177578	-0.183095	-0.205935	-0.0228403	-1.55291	-1.55291	-1.55291	-1.55291	-1.55291	-1.55291	0.622203	-3.197	-3.55782	-3.78162	-4.20639	-0.450358	0.533858	0.00140337	0.000380003	0.000159049	2.67685e-05	0.652488	0.623215	0.00223476	0.00053763	0.000345163	4.59251e-05	0.706821	-7.42991	-2.87115	-1.84727	-0.163616	0.988364	-7.20662	0.622128	-3.19396	-3.5536	-3.7765	-4.19935	-0.450309
ENSG00000114021	NIT2	0.00793722	0.195002	0.267222	0.187065	0.259285	0.0722195	3.49522	3.49522	3.49522	3.49522	3.49522	3.49522	0.621917	14.4046	19.2781	13.8237	19.0986	5.13319	0.534046	1.60789e-45	4.15267e-78	4.12119e-42	1.43977e-76	3.04255e-07	0.623396	2.53279e-44	5.66859e-77	6.6877e-40	4.13775e-75	1.02769e-06	-7.43352	92.0579	166.332	84.7667	163.485	5.74143	0.621842	14.1605	18.7094	13.5979	18.5194	5.12079
ENSG00000173171	MTX1	0.00925509	0.00245172	-0.117811	-0.00680337	-0.127066	-0.120263	4.61537	4.61537	4.61537	4.61537	4.61537	4.61537	0.621722	0.155306	-7.31511	-0.432342	-8.09356	-7.39795	0.534173	0.87659	3.27351e-13	0.665525	8.47306e-16	1.80739e-13	0.623506	0.893246	7.21215e-13	0.712863	2.66628e-15	1.28483e-12	-7.4306	-7.95763	18.3289	-7.17571	24.5126	19.6769	0.621648	0.155293	-7.28264	-0.432297	-8.04717	-7.36232
ENSG00000274270	AL137060.3	-0.0378073	0.130346	0.126539	0.168153	0.164346	-0.00380732	-2.31144	-2.31144	-2.31144	-2.31144	-2.31144	-2.31144	-0.621352	2.03496	1.91661	2.59526	2.50568	-0.0560928	0.534406	0.041925	0.0553639	0.00948858	0.0122633	0.955271	0.623739	0.0555108	0.0661864	0.0156472	0.0164677	0.964959	-7.46666	-5.94521	-6.36947	-3.94684	-4.71912	-7.33979	-0.621294	2.03426	1.91601	2.59393	2.50448	-0.056089
ENSG00000223478	AL441992.2	-0.0137408	0.214598	0.332853	0.228339	0.346594	0.118255	2.16141	2.16141	2.16141	2.16141	2.16141	2.16141	-0.620869	9.10063	13.6686	9.657	14.4857	4.75749	0.534735	1.5962e-19	2.7118e-41	9.82227e-22	6.33025e-46	2.05857e-06	0.624084	7.36622e-19	1.43875e-40	1.43887e-20	6.31481e-45	6.24203e-06	-7.43975	32.8106	82.2635	38.4056	93.2693	3.91862	-0.620795	9.03796	13.4594	9.57875	14.2259	4.74759
ENSG00000149634	SPATA25	0.0395196	-0.0383562	-0.0757891	-0.0778758	-0.115309	-0.0374329	-2.87136	-2.87136	-2.87136	-2.87136	-2.87136	-2.87136	0.620768	-0.573315	-1.10198	-1.15111	-1.68562	-0.529249	0.534798	0.566472	0.270557	0.249779	0.0919717	0.596672	0.624119	0.610377	0.297961	0.305404	0.111057	0.655754	-7.46599	-7.84939	-7.60095	-6.63863	-6.43562	-7.20486	0.620698	-0.573254	-1.10178	-1.15089	-1.68509	-0.529193
ENSG00000106701	FSD1L	0.0233893	0.266958	0.313621	0.243569	0.290232	0.0466631	-0.0166339	-0.0166339	-0.0166339	-0.0166339	-0.0166339	-0.0166339	0.62051	6.67288	7.53572	6.02855	7.0471	1.09159	0.534968	2.944e-11	6.32495e-14	1.85235e-09	2.25879e-12	0.275102	0.624278	8.42089e-11	1.43568e-13	7.34694e-09	5.93019e-12	0.337187	-7.45783	14.0983	19.956	10.7101	16.7819	-6.72231	0.620441	6.64935	7.50117	6.01025	7.0175	1.09139
ENSG00000117016	RIMS3	-0.0344826	-0.29446	-0.461401	-0.259977	-0.426918	-0.166941	-0.959659	-0.959659	-0.959659	-0.959659	-0.959659	-0.959659	-0.620461	-4.99795	-7.54677	-4.37347	-7.06871	-2.66464	0.535001	6.10794e-07	5.81773e-14	1.26428e-05	1.94328e-12	0.00774878	0.624278	1.31027e-06	1.32166e-13	3.18292e-05	5.11971e-12	0.0135687	-7.45734	4.43673	20.0407	2.21177	16.932	-3.78885	-0.62039	-4.98777	-7.51212	-4.3662	-7.03849	-2.66282
ENSG00000273160	AL359962.2	0.0490841	-0.267501	0.275509	-0.316585	0.226425	0.54301	-1.92587	-1.92587	-1.92587	-1.92587	-1.92587	-1.92587	0.620068	-3.18639	3.17336	-3.74465	2.64675	6.11801	0.53526	0.00145469	0.00152146	0.000184054	0.00817022	1.07208e-09	0.624542	0.00231206	0.00206013	0.000395731	0.011186	4.92698e-09	-7.45467	-2.92807	-3.15576	-0.31558	-4.34189	11.2123	0.619997	-3.18357	3.17056	-3.73995	2.64495	6.09829
ENSG00000143630	HCN3	-0.0365094	0.0373786	0.0300669	0.0738879	0.0665762	-0.00731169	-1.9883	-1.9883	-1.9883	-1.9883	-1.9883	-1.9883	-0.61973	0.600111	0.46702	1.17483	1.04552	-0.110758	0.535481	0.548475	0.640518	0.240156	0.295868	0.911816	0.624761	0.593021	0.665697	0.294623	0.331612	0.929896	-7.46289	-7.82389	-8.0835	-6.60291	-7.29857	-7.32597	-0.619661	0.600047	0.466975	1.1746	1.04533	-0.110749
ENSG00000156802	ATAD2	-0.0150803	0.124664	0.214778	0.139744	0.229858	0.0901138	1.29927	1.29927	1.29927	1.29927	1.29927	1.29927	-0.619638	4.83501	8.02703	5.35752	8.64905	3.26727	0.535541	1.39489e-06	1.40957e-15	9.06502e-08	8.32256e-18	0.00109817	0.624793	2.91489e-06	3.41446e-15	2.94562e-07	2.87035e-17	0.00223867	-7.46467	3.63525	23.7078	6.9411	29.1096	-2.01476	-0.619569	4.82573	7.98462	5.34453	8.59505	3.26409
ENSG00000085274	MYNN	-0.00827647	0.0782841	0.0401712	0.0865606	0.0484477	-0.0381129	3.9125	3.9125	3.9125	3.9125	3.9125	3.9125	-0.6194	5.55638	2.79508	6.11487	3.41671	-2.59733	0.5357	2.98974e-08	0.00522092	1.0932e-09	0.000642434	0.00944184	0.624939	7.03661e-08	0.00680505	4.44364e-09	0.000976754	0.0162521	-7.45217	7.35721	-4.29752	11.2243	-2.03202	-3.98452	-0.619329	5.54204	2.79308	6.09517	3.41304	-2.59563
ENSG00000138433	CIR1	0.0149529	-0.0241735	0.00606223	-0.0391264	-0.00889072	0.0302357	7.00368	7.00368	7.00368	7.00368	7.00368	7.00368	0.619269	-0.948885	0.2346	-1.53814	-0.351833	1.15759	0.535787	0.342755	0.814535	0.124124	0.724989	0.247127	0.625002	0.388582	0.829876	0.163689	0.751953	0.3072	-7.43977	-7.5327	-8.16247	-6.10244	-7.79138	-6.67652	0.619196	-0.948736	0.23458	-1.53769	-0.351799	1.15736
ENSG00000151353	TMEM18	-0.0111566	0.180706	0.194781	0.191863	0.205937	0.0140744	4.38533	4.38533	4.38533	4.38533	4.38533	4.38533	-0.619047	9.52097	10.0882	10.1019	10.8503	0.717757	0.535934	3.47907e-21	1.534e-23	1.35687e-23	6.71124e-27	0.472967	0.625107	1.76497e-20	4.87606e-23	2.47497e-22	3.3132e-26	0.53711	-7.43809	36.6161	41.8108	42.6535	49.7951	-7.07966	-0.618973	9.44723	9.99935	10.0115	10.7385	0.71766
ENSG00000104427	ZC2HC1A	-0.0231217	0.20336	0.161839	0.226482	0.184961	-0.041521	0.413229	0.413229	0.413229	0.413229	0.413229	0.413229	-0.61902	5.1214	3.92705	5.66739	4.54528	-0.983106	0.535951	3.22146e-07	8.79701e-05	1.5914e-08	5.71342e-06	0.325638	0.625107	7.07594e-07	0.000129685	5.65431e-08	1.03135e-05	0.390832	-7.44679	5.0634	-0.479318	8.62988	2.46058	-6.82541	-0.618948	5.11001	3.92158	5.65141	4.53673	-0.982937
ENSG00000257218	GATC	-0.00696858	-0.0780404	-0.0326357	-0.0710718	-0.0256671	0.0454048	3.94188	3.94188	3.94188	3.94188	3.94188	3.94188	-0.618983	-6.52618	-2.66808	-5.96045	-2.15139	3.67251	0.535977	7.90276e-11	0.0076697	2.82678e-09	0.0315299	0.000244635	0.625107	2.20584e-10	0.00987648	1.09601e-08	0.0404001	0.000551365	-7.43121	13.1517	-4.61282	10.3079	-5.52235	-0.619081	-0.618908	-6.50244	-2.66627	-5.94135	-2.15032	3.66781
ENSG00000242048	AC093583.1	0.0396672	-0.0139727	-0.00385224	-0.0536399	-0.0435194	0.0101205	-3.01427	-3.01427	-3.01427	-3.01427	-3.01427	-3.01427	0.618818	-0.206926	-0.0555915	-0.78957	-0.634563	0.142729	0.536083	0.836082	0.955671	0.429844	0.525764	0.886514	0.625193	0.857398	0.959852	0.489793	0.561409	0.909761	-7.44905	-7.97164	-8.18737	-6.97248	-7.63909	-7.32044	0.618746	-0.206908	-0.0555866	-0.789459	-0.634485	0.142716
ENSG00000099814	CEP170B	0.0434848	-0.180388	-0.249718	-0.223873	-0.293203	-0.0693297	-2.86964	-2.86964	-2.86964	-2.86964	-2.86964	-2.86964	0.618719	-2.42501	-3.2617	-2.99488	-3.88661	-0.887175	0.536149	0.0153652	0.00111972	0.00276841	0.000103918	0.375058	0.62523	0.021583	0.00153236	0.00498875	0.000169894	0.441311	-7.44827	-5.05233	-2.87268	-2.81983	-0.310894	-6.93266	0.618647	-2.42366	-3.25858	-2.99235	-3.88126	-0.887039
ENSG00000279889	AC012183.1	0.04424	0.0515593	0.304832	0.00731927	0.260592	0.253272	-3.902	-3.902	-3.902	-3.902	-3.902	-3.902	0.618426	0.681672	3.91622	0.0959912	3.3892	3.17763	0.536341	0.495497	9.18428e-05	0.923534	0.000710027	0.00149989	0.625415	0.541745	0.000135246	0.936519	0.00107501	0.00298959	-7.4622	-7.77014	-0.546716	-7.28543	-2.12122	-2.31425	0.618356	0.681593	3.91119	0.0959832	3.38568	3.1747
ENSG00000260948	AL390195.3	-0.0389648	-0.0551867	-0.130509	-0.016222	-0.0915447	-0.0753228	-3.43586	-3.43586	-3.43586	-3.43586	-3.43586	-3.43586	-0.617659	-0.827191	-1.90079	-0.241468	-1.35079	-1.07257	0.536846	0.408192	0.0574205	0.809209	0.176864	0.283553	0.625966	0.455282	0.0685579	0.839814	0.205195	0.346215	-7.45731	-7.65486	-6.38498	-7.25653	-6.93266	-6.75894	-0.617589	-0.82708	-1.9001	-0.241447	-1.35047	-1.07237
ENSG00000100207	TCF20	-0.0109671	-0.164543	-0.406649	-0.153576	-0.395682	-0.242106	3.05155	3.05155	3.05155	3.05155	3.05155	3.05155	-0.617604	-8.74198	-21.0526	-8.13032	-20.8111	-12.2797	0.536884	3.73219e-18	7.0621e-92	6.27741e-16	1.01943e-89	8.08529e-34	0.625972	1.60472e-17	1.31361e-90	4.9796e-15	4.52587e-88	3.77661e-32	-7.44643	29.7161	198.351	25.2707	194.124	65.9339	-0.617531	-8.68667	-20.3294	-8.08381	-20.084	-12.1219
ENSG00000240898	AC132942.1	0.0286948	0.214343	0.374629	0.185649	0.345935	0.160286	-2.26681	-2.26681	-2.26681	-2.26681	-2.26681	-2.26681	0.617391	4.35618	7.3741	3.74349	6.89872	3.08271	0.537023	1.36572e-05	2.10636e-13	0.000184879	6.38882e-12	0.00207	0.626094	2.63782e-05	4.68014e-13	0.00039728	1.6398e-11	0.00403455	-7.45904	1.45682	18.7738	-0.322944	15.761	-2.60221	0.617321	4.3493	7.34187	3.73883	6.8707	3.08
ENSG00000173894	CBX2	0.038681	0.000497078	-0.203093	-0.038184	-0.241774	-0.20359	-3.14717	-3.14717	-3.14717	-3.14717	-3.14717	-3.14717	0.617216	0.00752862	-2.99298	-0.57333	-3.59481	-2.92575	0.537139	0.993994	0.00278503	0.566464	0.000329925	0.00346249	0.62619	0.994733	0.00370524	0.621177	0.000516724	0.00647956	-7.46059	-8.00346	-3.72685	-7.12698	-1.40641	-3.07927	0.617146	0.00752801	-2.99052	-0.573266	-3.59059	-2.92338
ENSG00000203778	FAM229B	0.0208019	0.145955	0.363286	0.125153	0.342484	0.217332	0.0886387	0.0886387	0.0886387	0.0886387	0.0886387	0.0886387	0.61711	4.07258	9.74591	3.46338	9.30204	5.68457	0.537209	4.76447e-05	4.01051e-22	0.000540936	2.6214e-20	1.44055e-08	0.626233	8.76357e-05	1.22515e-21	0.00108916	1.01283e-19	5.76956e-08	-7.45513	0.275336	38.5865	-1.31669	34.794	8.69747	0.617039	4.06689	9.67085	3.45962	9.23341	5.6685
ENSG00000063241	ISOC2	0.00984628	0.0981225	0.325459	0.0882762	0.315613	0.227336	3.45587	3.45587	3.45587	3.45587	3.45587	3.45587	0.616912	5.78757	18.7246	5.20392	18.5405	12.8743	0.537341	7.8737e-09	3.94989e-74	2.0883e-07	1.45413e-72	6.49085e-37	0.626345	1.93038e-08	4.84382e-73	6.54189e-07	3.69399e-71	4.08641e-35	-7.44111	8.66412	157.375	6.148	154.516	72.9753	0.61684	5.77114	18.2146	5.1913	18.0162	12.6927
ENSG00000277476	AC005332.5	-0.0284134	-0.219306	-0.40137	-0.190893	-0.372957	-0.182064	0.635755	0.635755	0.635755	0.635755	0.635755	0.635755	-0.616862	-4.475	-7.84795	-3.85045	-7.37075	-3.45975	0.537371	7.90487e-06	5.73859e-15	0.000120315	2.1859e-13	0.000548213	0.626345	1.55503e-05	1.35964e-14	0.000265635	6.0351e-13	0.00117148	-7.46843	1.97507	22.3344	0.0798585	19.0909	-1.36598	-0.616793	-4.46774	-7.80956	-3.84548	-7.3369	-3.45602
ENSG00000111596	CNOT2	-0.0117013	-0.0350117	0.0841712	-0.0233104	0.0958724	0.119183	4.8352	4.8352	4.8352	4.8352	4.8352	4.8352	-0.616739	-1.74992	4.13688	-1.16083	4.78751	5.75029	0.537444	0.0802143	3.59765e-05	0.245785	1.75389e-06	9.61995e-09	0.626392	0.101756	5.42515e-05	0.300921	3.28021e-06	3.94265e-08	-7.45656	-6.469	0.33017	-6.6196	3.55146	9.04819	-0.616682	-1.74944	4.13191	-1.16065	4.77989	5.7373
ENSG00000112715	VEGFA	0.0196245	0.138007	-0.214473	0.118383	-0.234098	-0.35248	1.98707	1.98707	1.98707	1.98707	1.98707	1.98707	0.616436	4.06651	-6.10026	3.4651	-6.75837	-9.78283	0.537653	4.88954e-05	1.18871e-09	0.0005375	1.67485e-11	2.88894e-22	0.626596	8.98397e-05	2.26046e-09	0.00108259	4.20645e-11	4.93927e-21	-7.45628	0.253117	10.3164	-1.31027	14.8177	39.6382	0.616366	4.06084	-6.08176	3.46134	-6.73188	-9.70436
ENSG00000145817	YIPF5	-0.00781074	0.0804738	0.121947	0.0882845	0.129758	0.0414734	4.70941	4.70941	4.70941	4.70941	4.70941	4.70941	-0.615435	5.99817	8.92425	6.57484	9.68739	2.99089	0.538315	2.23003e-09	7.52122e-19	5.74995e-11	7.27077e-22	0.00280494	0.627313	5.66735e-09	2.04831e-18	2.66988e-10	2.98701e-21	0.00534739	-7.44703	9.89009	31.1354	14.0977	38.3543	-2.88934	-0.615363	5.9801	8.8669	6.5501	9.60977	2.98834
ENSG00000211593	IGKJ5	-0.0385659	-0.208809	-0.460339	-0.170243	-0.421773	-0.25153	-3.26361	-3.26361	-3.26361	-3.26361	-3.26361	-3.26361	-0.615339	-3.162	-6.78866	-2.55916	-6.28131	-3.62158	0.538378	0.00158227	1.36194e-11	0.010542	3.85621e-10	0.000297815	0.627313	0.00250397	2.81201e-11	0.0172408	9.02515e-10	0.000661483	-7.45669	-3.01096	14.6745	-4.02953	11.7385	-0.815159	-0.615268	-3.15916	-6.7619	-2.55753	-6.25974	-3.61719
ENSG00000278540	ACACA	-0.0131345	-0.076608	-0.0343425	-0.0634735	-0.021208	0.0422655	1.17	1.17	1.17	1.17	1.17	1.17	-0.615325	-3.40292	-1.47317	-2.78434	-0.912147	1.75512	0.538385	0.000675445	0.140818	0.00539795	0.361767	0.0793457	0.627313	0.00111316	0.16072	0.0092677	0.398799	0.112631	-7.4675	-2.23298	-7.11077	-3.43623	-7.42314	-5.79382	-0.615257	-3.39936	-1.47275	-2.78227	-0.912004	1.7545
ENSG00000254999	BRK1	0.00760519	0.0793514	0.151871	0.0717462	0.144266	0.0725201	7.84788	7.84788	7.84788	7.84788	7.84788	7.84788	0.615304	6.10229	11.5359	5.53367	11.2031	5.45967	0.538402	1.17937e-09	3.6985e-30	3.41636e-08	1.51335e-28	5.1752e-08	0.627313	3.05623e-09	1.44411e-29	1.17012e-07	7.98861e-28	1.92678e-07	-7.43404	10.5098	56.8632	7.88904	53.5317	7.4306	0.615232	6.08302	11.4107	5.51864	11.0832	5.44518
ENSG00000233785	AC131011.2	-0.0347792	0.0115266	0.0762757	0.0463058	0.111055	0.0647491	-2.03476	-2.03476	-2.03476	-2.03476	-2.03476	-2.03476	-0.614814	0.192878	1.23897	0.770008	1.82592	1.02844	0.538724	0.847068	0.215456	0.441357	0.0679654	0.303831	0.627651	0.867011	0.240475	0.501123	0.0834506	0.368039	-7.45204	-7.97211	-7.41575	-6.98514	-6.1717	-6.79834	-0.614743	0.192861	1.2387	0.769903	1.82524	1.02825
ENSG00000149923	PPP4C	-0.0101159	-0.181655	-0.307104	-0.171539	-0.296988	-0.125449	6.47576	6.47576	6.47576	6.47576	6.47576	6.47576	-0.614749	-10.4783	-17.4692	-9.91565	-17.2647	-7.06316	0.538768	2.96322e-25	3.64191e-65	8.25611e-23	1.30807e-63	2.03593e-12	0.627663	1.84396e-24	3.59493e-64	1.35614e-21	2.41641e-62	1.28979e-11	-7.437	45.888	137.027	40.8771	134.03	17.3029	-0.614676	-10.383	-17.0476	-9.83128	-16.8369	-7.032
ENSG00000162813	BPNT1	0.00822517	0.0940837	0.145718	0.0858585	0.137493	0.0516345	2.63382	2.63382	2.63382	2.63382	2.63382	2.63382	0.614574	6.60518	9.92425	6.00192	9.52315	3.44189	0.538884	4.66476e-11	7.19478e-23	2.19171e-09	3.43483e-21	0.000585874	0.627759	1.31905e-10	2.24564e-22	8.62392e-09	1.3751e-20	0.00124714	-7.45162	13.6601	40.2755	10.5534	36.8012	-1.42913	0.614501	6.58126	9.84513	5.98292	9.44857	3.43807
ENSG00000147099	HDAC8	0.0107825	0.0796794	0.205374	0.0688969	0.194592	0.125695	1.48285	1.48285	1.48285	1.48285	1.48285	1.48285	0.614462	4.27054	10.5969	3.65504	10.1449	6.30402	0.538955	2.00644e-05	8.26107e-26	0.000261453	8.38543e-24	3.32137e-10	0.627803	3.81623e-05	2.83254e-25	0.000550699	3.68802e-23	1.60972e-09	-7.46627	1.08852	47.0256	-0.64632	42.7933	12.3561	0.614394	4.26417	10.5042	3.65077	10.059	6.28298
ENSG00000166479	TMX3	0.0114508	0.145237	0.137955	0.133786	0.126504	-0.00728191	3.70309	3.70309	3.70309	3.70309	3.70309	3.70309	0.614127	7.35373	6.82693	6.74586	6.36396	-0.353193	0.539178	2.45165e-13	1.03633e-11	1.81986e-11	2.2694e-10	0.723969	0.628023	8.00656e-13	2.15057e-11	8.87256e-11	5.36943e-10	0.77077	-7.45622	18.812	14.944	15.2205	12.2582	-7.27311	0.614057	7.32153	6.80136	6.71979	6.34191	-0.35316
ENSG00000198393	ZNF26	-0.0106333	0.0368246	0.0962504	0.0474579	0.106884	0.0594258	2.40299	2.40299	2.40299	2.40299	2.40299	2.40299	-0.613899	2.00115	5.06986	2.56204	5.70579	3.0543	0.539329	0.0454642	4.2174e-07	0.0104555	1.27496e-08	0.00227628	0.62816	0.0598976	7.10728e-07	0.0171163	2.73378e-08	0.0044083	-7.45738	-5.99045	4.61354	-4.01478	8.3402	-2.68162	-0.613828	2.00033	5.05887	2.56039	5.68939	3.0516
ENSG00000005810	MYCBP2	-0.00978064	0.0689883	0.181604	0.078769	0.191385	0.112616	4.40052	4.40052	4.40052	4.40052	4.40052	4.40052	-0.613738	4.09979	10.5921	4.66472	11.3467	6.44788	0.539435	4.2411e-05	8.74214e-26	3.22634e-06	3.04921e-29	1.31825e-10	0.628245	7.83075e-05	2.99095e-25	8.76121e-06	1.64796e-28	6.69764e-10	-7.45605	0.3826	46.997	3.51256	55.2926	13.2428	-0.613668	4.09394	10.4989	4.65586	11.2257	6.42505
ENSG00000110768	GTF2H1	-0.00687591	0.0291061	-0.0422665	0.035982	-0.0353906	-0.0713727	3.78258	3.78258	3.78258	3.78258	3.78258	3.78258	-0.61342	2.4558	-3.4901	3.02694	-2.97119	-5.78511	0.539646	0.0141125	0.000489631	0.00249193	0.00299081	8.01643e-09	0.628451	0.0199095	0.000687616	0.00452562	0.00427674	3.31797e-08	-7.45041	-4.97721	-2.11157	-2.72556	-3.44245	9.24693	-0.613349	2.45439	-3.48637	3.02432	-2.96868	-5.76811
ENSG00000175787	ZNF169	0.0137321	-0.0132852	-0.133972	-0.0270173	-0.147704	-0.120687	1.6978	1.6978	1.6978	1.6978	1.6978	1.6978	0.613303	-0.558218	-5.43064	-1.12511	-6.05344	-4.7602	0.539722	0.576735	6.04513e-08	0.260632	1.59529e-09	2.026e-06	0.628451	0.620085	1.06349e-07	0.316873	3.6102e-09	6.15022e-06	-7.46263	-7.8386	6.49219	-6.65111	10.3644	3.9273	0.613234	-0.55816	-5.41746	-1.1249	-6.03443	-4.75081
ENSG00000254701	AC138866.2	-0.0373039	-0.15586	-0.215257	-0.118556	-0.177953	-0.0593963	-2.65922	-2.65922	-2.65922	-2.65922	-2.65922	-2.65922	-0.613275	-2.41828	-3.23831	-1.82766	-2.71647	-0.874347	0.539741	0.0156505	0.00121498	0.0677002	0.0066367	0.382	0.628451	0.0219527	0.0016579	0.0947149	0.00917518	0.44833	-7.45799	-5.07369	-2.95108	-5.62007	-4.15816	-6.94589	-0.613205	-2.41697	-3.23534	-1.827	-2.71454	-0.874217
ENSG00000243859	RPL5P17	0.032833	0.27213	0.433891	0.239297	0.401058	0.16176	-2.84197	-2.84197	-2.84197	-2.84197	-2.84197	-2.84197	0.613267	4.81449	7.45792	4.2	6.96921	2.71455	0.539746	1.54589e-06	1.13661e-13	2.74684e-05	3.91157e-12	0.00667505	0.628451	3.21827e-06	2.555e-13	6.62565e-05	1.01239e-11	0.011836	-7.46124	3.54074	19.3764	1.47154	16.2366	-3.66717	0.613198	4.80521	7.42397	4.1935	6.94034	2.71264
ENSG00000115760	BIRC6	0.0113572	0.114667	0.126672	0.103309	0.115315	0.0120051	4.04427	4.04427	4.04427	4.04427	4.04427	4.04427	0.613124	5.85914	6.34252	5.25348	5.86054	0.588842	0.53984	5.13342e-09	2.57939e-10	1.59613e-07	5.11331e-09	0.556011	0.628489	1.27281e-08	5.04252e-10	5.05988e-07	1.12419e-08	0.617594	-7.46001	9.07183	11.7942	6.39912	9.2164	-7.17033	0.613054	5.84279	6.32216	5.24111	5.84344	0.588776
ENSG00000130856	ZNF236	0.0133583	0.0466985	0.10206	0.0333402	0.0887017	0.0553614	1.37715	1.37715	1.37715	1.37715	1.37715	1.37715	0.613112	2.01444	4.23609	1.42424	3.72266	2.2348	0.539848	0.044047	2.33938e-05	0.154479	0.000200765	0.0255036	0.628489	0.0581591	3.5692e-05	0.199118	0.000320598	0.0403191	-7.46531	-5.96973	0.764819	-6.2724	-0.924994	-4.83073	0.613043	2.01364	4.22976	1.42389	3.71805	2.23369
ENSG00000162063	CCNF	-0.0235563	-0.178218	-0.17537	-0.154662	-0.151814	0.00284834	-0.21704	-0.21704	-0.21704	-0.21704	-0.21704	-0.21704	-0.612991	-4.39265	-4.16319	-3.76538	-3.62365	0.0656336	0.539927	1.15688e-05	3.22754e-05	0.00016946	0.000295354	0.947674	0.628489	2.24645e-05	4.87954e-05	0.000366447	0.000464434	0.958932	-7.4686	1.60566	0.448825	-0.246402	-1.29281	-7.32377	-0.612923	-4.38556	-4.15679	-3.76067	-3.61934	0.065628
ENSG00000140750	ARHGAP17	-0.0160798	-0.0957074	-0.210431	-0.0796275	-0.194351	-0.114723	2.10653	2.10653	2.10653	2.10653	2.10653	2.10653	-0.612984	-3.42985	-7.28615	-2.82925	-6.81275	-3.86781	0.539933	0.000611614	4.00578e-13	0.0046964	1.15272e-11	0.000112144	0.628489	0.0010124	8.79972e-13	0.00815319	2.91454e-11	0.000266439	-7.46481	-2.12857	18.1423	-3.30251	15.1841	0.112686	-0.612915	-3.42641	-7.25537	-2.82715	-6.78602	-3.86269
ENSG00000118900	UBN1	0.0126462	-0.220277	-0.473467	-0.232924	-0.486114	-0.25319	5.35429	5.35429	5.35429	5.35429	5.35429	5.35429	0.612971	-10.0995	-21.3498	-10.7341	-22.4966	-11.341	0.539945	1.34795e-23	3.92128e-94	2.28321e-26	4.02944e-103	3.55591e-29	0.628489	7.72883e-23	7.70504e-93	5.73821e-25	2.93993e-101	1.14814e-27	-7.42853	42.0727	202.662	48.919	224.207	55.2784	0.612897	-10.0121	-20.5827	-10.6249	-21.5626	-11.2121
ENSG00000113048	MRPS27	-0.00944429	-0.0163332	-0.0486164	-0.00688888	-0.0391721	-0.0322832	4.15111	4.15111	4.15111	4.15111	4.15111	4.15111	-0.612691	-1.00075	-2.91752	-0.421598	-2.39782	-1.90735	0.540128	0.317026	0.00355375	0.673349	0.016556	0.0565736	0.628663	0.361985	0.00469082	0.719769	0.0219133	0.0828878	-7.4481	-7.48294	-3.93583	-7.18941	-4.97615	-5.52231	-0.612619	-1.00059	-2.91528	-0.421556	-2.39642	-1.90659
ENSG00000080007	DDX43	-0.0368214	0.0411909	0.110504	0.0780124	0.147325	0.0693129	-2.91758	-2.91758	-2.91758	-2.91758	-2.91758	-2.91758	-0.612537	0.652966	1.71414	1.23437	2.30929	1.05319	0.540232	0.513837	0.0866376	0.217177	0.0210048	0.292355	0.628725	0.559879	0.101365	0.269275	0.0274961	0.355774	-7.43663	-7.76754	-6.71285	-6.51623	-5.17133	-6.77228	-0.612462	0.652874	1.71341	1.23407	2.3079	1.05297
ENSG00000272432	AL031432.3	0.0379591	0.429409	0.558294	0.39145	0.520335	0.128886	-2.90146	-2.90146	-2.90146	-2.90146	-2.90146	-2.90146	0.61251	6.68827	8.52503	6.01608	7.8833	1.89999	0.540248	2.80904e-11	2.92588e-17	2.0496e-09	4.60263e-15	0.0575527	0.628725	8.05076e-11	7.53548e-17	8.08162e-09	1.39517e-14	0.0841781	-7.47048	14.1709	27.6963	10.6135	22.8834	-5.56125	0.612438	6.65625	8.44949	5.99383	7.83732	1.89909
ENSG00000232485	AC098820.2	0.0316079	0.278115	0.289801	0.246507	0.258193	0.011686	-1.55958	-1.55958	-1.55958	-1.55958	-1.55958	-1.55958	0.612338	5.11759	5.1641	4.48535	4.63035	0.202576	0.54036	3.28188e-07	2.57326e-07	7.55184e-06	3.80755e-06	0.83948	0.628816	7.20445e-07	4.38681e-07	1.9624e-05	6.96398e-06	0.870846	-7.46851	5.02627	5.07828	2.69381	2.82813	-7.31539	0.612269	5.1065	5.15229	4.47751	4.62162	0.202559
ENSG00000102241	HTATSF1	-0.0140669	-0.133143	-0.276548	-0.119076	-0.262481	-0.143405	1.9495	1.9495	1.9495	1.9495	1.9495	1.9495	-0.611862	-5.44063	-10.9204	-4.83539	-10.5118	-5.52627	0.540676	5.7298e-08	2.95854e-27	1.3983e-06	2.20614e-25	3.56566e-08	0.629146	1.32455e-07	1.06424e-26	3.97428e-06	1.02691e-24	1.35925e-07	-7.45594	6.73173	50.2933	4.31996	46.3773	7.81931	-0.611791	-5.42703	-10.8139	-4.82525	-10.4111	-5.51112
ENSG00000279048	AC080080.1	0.0400755	0.124108	0.0524218	0.0840326	0.0123463	-0.0716863	-2.75698	-2.75698	-2.75698	-2.75698	-2.75698	-2.75698	0.611637	1.79217	0.734511	1.20319	0.174983	-0.980419	0.540823	0.0732004	0.462692	0.228998	0.861105	0.326958	0.629277	0.093349	0.492491	0.282425	0.876456	0.392091	-7.46518	-6.39757	-7.92348	-6.56821	-7.83014	-6.85486	0.611569	1.79158	0.734422	1.20294	0.174968	-0.980261
ENSG00000155508	CNOT8	0.00790596	0.0706169	-0.0868532	0.0627109	-0.0947592	-0.15747	5.70504	5.70504	5.70504	5.70504	5.70504	5.70504	0.610798	5.1737	-6.26698	4.59137	-6.97102	-11.204	0.541379	2.44117e-07	4.18269e-10	4.58613e-06	3.86168e-12	1.44323e-28	0.629886	5.40428e-07	8.10865e-10	1.22072e-05	1.00003e-11	4.40312e-27	-7.4504	5.33084	11.3195	3.17815	16.2392	54.0332	0.610728	5.16216	-6.24705	4.58288	-6.94215	-11.0875
ENSG00000129467	ADCY4	-0.0201478	-0.0852889	-0.268759	-0.0651411	-0.248611	-0.18347	1.45415	1.45415	1.45415	1.45415	1.45415	1.45415	-0.610657	-2.42416	-7.34504	-1.83513	-6.88466	-4.88194	0.541472	0.0153991	2.60441e-13	0.0665839	7.03321e-12	1.10548e-06	0.629954	0.0216274	5.76567e-13	0.0933266	1.80151e-11	3.48278e-06	-7.46576	-5.05929	18.5707	-5.60388	15.6734	4.51277	-0.610589	-2.42285	-7.31341	-1.83447	-6.85698	-4.87187
ENSG00000234287	AC099560.2	0.019605	0.313363	0.475982	0.293758	0.456377	0.162619	0.865876	0.865876	0.865876	0.865876	0.865876	0.865876	0.610561	9.10988	13.303	8.52217	13.019	4.45805	0.541537	1.45374e-19	2.76505e-39	2.48027e-17	1.1041e-37	8.58912e-06	0.629992	6.72033e-19	1.38724e-38	2.26975e-16	8.18573e-37	2.39174e-05	-7.44339	32.8953	77.6255	28.4305	74.3783	2.56732	0.61049	9.04818	13.1132	8.46876	12.8307	4.44995
ENSG00000253395	AP003469.2	0.0405988	-0.140352	-0.116598	-0.180951	-0.157196	0.0237544	-3.16579	-3.16579	-3.16579	-3.16579	-3.16579	-3.16579	0.609769	-2.01417	-1.63299	-2.5678	-2.20588	0.323028	0.542061	0.0440856	0.102592	0.0102852	0.0274716	0.746699	0.630562	0.0582037	0.118923	0.0168561	0.0354535	0.790721	-7.47042	-5.98971	-6.88054	-4.02009	-5.42726	-7.29594	0.6097	-2.01328	-1.63242	-2.56609	-2.20475	0.322995
ENSG00000188610	FAM72B	0.0310821	0.254124	0.412745	0.223042	0.381663	0.158621	-1.82193	-1.82193	-1.82193	-1.82193	-1.82193	-1.82193	0.609342	4.77672	7.5756	4.15122	7.00123	2.82492	0.542345	1.88515e-06	5.23641e-14	3.4145e-05	3.19625e-12	0.00476668	0.630854	3.89658e-06	1.19233e-13	8.10728e-05	8.3183e-12	0.00870385	-7.46026	3.34807	20.2041	1.26106	16.4338	-3.37119	0.609271	4.76536	7.52589	4.1439	6.96881	2.82239
ENSG00000151623	NR3C2	-0.0144188	-0.0173303	0.0234576	-0.00291152	0.0378764	0.0407879	1.06069	1.06069	1.06069	1.06069	1.06069	1.06069	-0.608988	-0.700293	0.920591	-0.116237	1.48044	1.54504	0.542579	0.483811	0.357368	0.907474	0.138872	0.122464	0.631087	0.530232	0.386262	0.923167	0.163639	0.165496	-7.46483	-7.76561	-7.77965	-7.28762	-6.74587	-6.14393	-0.608918	-0.700186	0.920391	-0.116226	1.48	1.54451
ENSG00000160766	GBAP1	0.0166466	0.0888892	0.0912288	0.0722426	0.0745822	0.00233961	0.676134	0.676134	0.676134	0.676134	0.676134	0.676134	0.608899	3.04872	3.00656	2.46086	2.4942	0.0752555	0.542637	0.00231713	0.00266324	0.0139161	0.0126783	0.940016	0.631113	0.00360387	0.00354747	0.0222336	0.0169911	0.952977	-7.45715	-3.34626	-3.65371	-4.26022	-4.71672	-7.30226	0.608831	3.04625	3.00415	2.45942	2.49268	0.0752492
ENSG00000155592	ZKSCAN2	0.0212094	0.104282	0.202167	0.0830727	0.180958	0.0978855	-0.388635	-0.388635	-0.388635	-0.388635	-0.388635	-0.388635	0.608828	2.88394	5.42598	2.25673	4.80182	2.52502	0.542683	0.00396193	6.46448e-08	0.0241091	1.65765e-06	0.0116321	0.631113	0.00599899	1.13589e-07	0.0368727	3.1039e-06	0.0197103	-7.48432	-3.88639	6.4247	-4.78062	3.61931	-4.18065	0.60876	2.88118	5.40545	2.25539	4.79123	2.52311
ENSG00000260144	AC100827.2	0.0432326	-0.0807349	0.233847	-0.123968	0.190614	0.314582	-3.75592	-3.75592	-3.75592	-3.75592	-3.75592	-3.75592	0.608801	-1.07674	3.03288	-1.64006	2.50004	3.98351	0.542702	0.28168	0.00244219	0.101097	0.0124712	6.95237e-05	0.631113	0.324779	0.00326226	0.136146	0.0167301	0.000170361	-7.4664	-7.42281	-3.60475	-5.95107	-4.72934	0.549004	0.608732	-1.07655	3.03041	-1.63956	2.49852	3.97791
ENSG00000175567	UCP2	0.0175917	-0.248088	-0.120228	-0.26568	-0.137819	0.127861	6.24985	6.24985	6.24985	6.24985	6.24985	6.24985	0.608597	-8.1294	-3.88026	-8.73607	-4.55703	4.09225	0.542839	6.24626e-16	0.000106571	4.02802e-18	5.4057e-06	4.39018e-05	0.631233	2.37151e-15	0.000156396	4.03102e-17	9.77398e-06	0.00011063	-7.43749	24.675	-0.673879	30.2295	2.48981	0.981555	0.608526	-8.08442	-3.87512	-8.678	-4.54839	4.08592
ENSG00000128692	EIF2S2P4	-0.0211371	0.0158515	0.139704	0.0369886	0.160841	0.123852	-1.81514	-1.81514	-1.81514	-1.81514	-1.81514	-1.81514	-0.608509	0.431674	3.67885	0.997438	4.28118	3.18028	0.542895	0.666008	0.000238174	0.318631	1.91707e-05	0.00148616	0.631259	0.703334	0.00034206	0.378345	3.32445e-05	0.00296476	-7.46955	-7.91061	-1.44096	-6.79446	1.28595	-2.30126	-0.608441	0.431634	3.67465	0.997275	4.27434	3.17737
ENSG00000227232	WASH7P	-0.0130603	0.00155569	-0.0109735	0.014616	0.00208683	-0.0125292	2.29703	2.29703	2.29703	2.29703	2.29703	2.29703	-0.608302	0.0676517	-0.46158	0.636811	0.0899849	-0.519415	0.543035	0.946067	0.644416	0.524299	0.928306	0.603512	0.631383	0.953871	0.669416	0.581477	0.937067	0.661726	-7.43743	-7.95607	-8.04035	-7.05435	-7.80852	-7.16274	-0.60823	0.067646	-0.461534	0.636732	0.0899769	-0.519357
ENSG00000205534	SMG1P2	0.0165149	0.186632	0.084766	0.170117	0.0682511	-0.101866	1.00739	1.00739	1.00739	1.00739	1.00739	1.00739	0.607611	6.42617	2.80506	5.82469	2.29618	-3.29387	0.543492	1.50781e-10	0.00506219	6.33614e-09	0.0217362	0.000999941	0.631875	4.13926e-10	0.00660227	2.36181e-08	0.0284002	0.00205109	-7.45556	12.5117	-4.23332	9.52441	-5.18735	-1.9095	0.607541	6.40458	2.80305	5.80764	2.29495	-3.29054
ENSG00000285737	LINC02680	0.0361483	0.0621633	0.163668	0.0260151	0.12752	0.101505	-0.937206	-0.937206	-0.937206	-0.937206	-0.937206	-0.937206	0.607467	0.985564	2.50166	0.408931	1.97306	1.51434	0.543586	0.324422	0.0124122	0.682619	0.048582	0.130046	0.631946	0.369668	0.0156947	0.728206	0.0609103	0.174545	-7.46375	-7.50942	-5.05511	-7.19864	-5.89	-6.17863	0.607399	0.985411	2.5002	0.408891	1.97224	1.51392
ENSG00000272140	AC022400.6	-0.0365951	-0.068827	-0.123729	-0.0322319	-0.0871344	-0.0549025	-2.77962	-2.77962	-2.77962	-2.77962	-2.77962	-2.77962	-0.607222	-1.08578	-1.89761	-0.502969	-1.3447	-0.819172	0.543748	0.277657	0.0578407	0.615022	0.178822	0.412753	0.632095	0.320652	0.0690245	0.666543	0.207302	0.478604	-7.47363	-7.42317	-6.40687	-7.17102	-6.94994	-7.00852	-0.607155	-1.0856	-1.8969	-0.502917	-1.34439	-0.819058
ENSG00000240211	PPP1R35-AS1	0.0187938	0.106196	0.166579	0.0874025	0.147785	0.0603826	0.308488	0.308488	0.308488	0.308488	0.308488	0.308488	0.607065	3.22912	4.85612	2.62666	4.35109	1.71091	0.543852	0.00125403	1.25468e-06	0.00866514	1.39952e-05	0.0871998	0.632176	0.00200815	2.05894e-06	0.014375	2.45499e-05	0.122487	-7.47367	-2.8005	3.56391	-3.85482	1.596	-5.8609	0.606999	3.2263	4.8468	2.62499	4.34394	1.71036
ENSG00000124733	MEA1	0.00903585	0.0896381	0.212656	0.0806022	0.20362	0.123018	5.843	5.843	5.843	5.843	5.843	5.843	0.606642	5.70269	13.3215	5.1356	13.0385	7.62165	0.544135	1.29278e-08	2.10954e-39	2.99826e-07	8.38604e-38	3.37053e-14	0.632467	3.11792e-08	1.06205e-38	9.23871e-07	6.25431e-37	2.576e-13	-7.44495	8.18177	78.0374	5.79639	74.7837	21.3234	0.606571	5.68702	13.1337	5.12356	12.852	7.58323
ENSG00000102181	CD99L2	0.014177	-0.219304	-0.25738	-0.233481	-0.271557	-0.0380767	3.1055	3.1055	3.1055	3.1055	3.1055	3.1055	0.606133	-8.8418	-10.1089	-9.37309	-10.8342	-1.4643	0.544473	1.562e-18	1.18394e-23	1.36993e-20	7.72917e-27	0.14322	0.63282	6.84269e-18	3.77736e-23	1.79705e-19	3.80277e-26	0.190112	-7.45715	30.5875	42.0693	35.8496	49.701	-6.25839	0.606063	-8.78512	-10.025	-9.30265	-10.7255	-1.4639
ENSG00000165458	INPPL1	0.0157149	-0.118115	-0.32043	-0.13383	-0.336145	-0.202315	4.29725	4.29725	4.29725	4.29725	4.29725	4.29725	0.606034	-4.30802	-11.4595	-4.86893	-12.2392	-7.11146	0.544538	1.69866e-05	8.23066e-30	1.18107e-06	1.24307e-33	1.43472e-12	0.632857	3.25253e-05	3.18336e-29	3.39116e-06	7.9106e-33	9.24585e-12	-7.45727	1.2566	56.1886	4.47728	65.3392	17.6619	0.605964	-4.30121	-11.3409	-4.85879	-12.0866	-7.08066
ENSG00000135966	TGFBRAP1	0.0101671	0.0110906	0.0335315	0.000923437	0.0233644	0.0224409	2.40401	2.40401	2.40401	2.40401	2.40401	2.40401	0.605446	0.621448	1.81914	0.0512929	1.28286	1.18526	0.544928	0.53435	0.0689845	0.959096	0.199642	0.236007	0.633239	0.579713	0.0815425	0.965765	0.229907	0.295288	-7.47174	-7.80584	-6.53514	-7.28455	-7.01946	-6.62659	0.605377	0.62138	1.81852	0.0512886	1.28257	1.18503
ENSG00000163597	SNHG16	-0.00873484	-0.0131825	0.0193883	-0.00444768	0.0281231	0.0325708	5.30344	5.30344	5.30344	5.30344	5.30344	5.30344	-0.60544	-0.863999	1.24918	-0.292689	1.85831	2.08204	0.544934	0.387657	0.211696	0.769781	0.0632263	0.0374271	0.633239	0.434516	0.236468	0.805199	0.0779163	0.0571346	-7.43709	-7.59606	-7.39391	-7.22624	-6.11614	-5.17293	-0.605369	-0.863874	1.24892	-0.292662	1.8576	2.08107
ENSG00000226581	LINC02848	-0.0372081	0.0597146	-0.0011421	0.0969227	0.036066	-0.0608567	-3.02784	-3.02784	-3.02784	-3.02784	-3.02784	-3.02784	-0.605276	0.921818	-0.0171717	1.48646	0.547891	-0.893942	0.545042	0.356697	0.986301	0.137266	0.583809	0.371428	0.633325	0.402715	0.987823	0.179077	0.618207	0.437998	-7.45938	-7.57026	-8.18997	-6.18441	-7.69145	-6.93354	-0.605207	0.921676	-0.0171702	1.48605	0.54783	-0.893802
ENSG00000258725	PRC1-AS1	-0.0391909	-0.246399	-0.205431	-0.207208	-0.16624	0.0409677	-2.97142	-2.97142	-2.97142	-2.97142	-2.97142	-2.97142	-0.60497	-3.6103	-2.92681	-3.00774	-2.3885	0.568819	0.545244	0.000310622	0.0034496	0.00265358	0.0169789	0.569521	0.633521	0.00052815	0.00456005	0.00479653	0.0224524	0.63059	-7.47051	-1.50623	-3.92377	-2.79425	-5.00231	-7.17739	-0.604903	-3.60628	-2.92455	-3.00526	-2.38716	0.568757
ENSG00000164118	CEP44	0.0154052	0.211903	0.207193	0.196498	0.191788	-0.00471048	1.8962	1.8962	1.8962	1.8962	1.8962	1.8962	0.604559	7.82064	7.37584	7.17935	6.90148	-0.163013	0.545516	7.06296e-15	2.06826e-13	8.73918e-13	6.23776e-12	0.870519	0.633788	2.51758e-14	4.59875e-13	4.91651e-12	1.60125e-11	0.896131	-7.47426	22.2927	18.7941	18.187	15.788	-7.30908	0.604493	7.78335	7.34431	7.14903	6.87411	-0.162999
ENSG00000166503	HDGFL3	0.0151055	-0.0127021	0.136338	-0.0278076	0.121233	0.14904	0.828129	0.828129	0.828129	0.828129	0.828129	0.828129	0.604527	-0.476461	4.93582	-1.04174	4.46856	5.28998	0.545541	0.633781	8.44106e-07	0.297623	8.19024e-06	1.31897e-07	0.633788	0.673838	1.3986e-06	0.356481	1.4626e-05	4.65473e-07	-7.44136	-7.85046	3.97078	-6.71845	2.1257	6.56654	0.604455	-0.476411	4.92488	-1.04154	4.46015	5.27619
ENSG00000230091	TMEM254-AS1	-0.0323328	0.0110985	0.319147	0.0434313	0.35148	0.308049	-1.45622	-1.45622	-1.45622	-1.45622	-1.45622	-1.45622	-0.604444	0.195657	5.44694	0.762453	6.09407	5.15432	0.545595	0.844892	5.54e-08	0.445852	1.2479e-09	2.71827e-07	0.633811	0.865113	9.76451e-08	0.505615	2.84114e-09	9.23456e-07	-7.45217	-7.96161	6.58306	-6.98306	10.6024	5.85531	-0.604374	0.19564	5.43305	0.762349	6.07396	5.142
ENSG00000176076	KCNE5	-0.0340615	-0.130082	-0.179148	-0.09602	-0.145087	-0.0490667	-2.09481	-2.09481	-2.09481	-2.09481	-2.09481	-2.09481	-0.604313	-2.18459	-2.91576	-1.59863	-2.38715	-0.779339	0.54568	0.0289924	0.00357367	0.110009	0.0170421	0.435842	0.633813	0.0393081	0.0047158	0.146949	0.0225313	0.501607	-7.46784	-5.61752	-3.94701	-6.01544	-4.99893	-7.02833	-0.604246	-2.18359	-2.91353	-1.59815	-2.3858	-0.779234
ENSG00000288075	AC108519.1	0.0364758	-0.141575	-0.219462	-0.178051	-0.255938	-0.0778873	-2.83372	-2.83372	-2.83372	-2.83372	-2.83372	-2.83372	0.604308	-2.23206	-3.37831	-2.7933	-3.97598	-1.17177	0.545686	0.0256906	0.000740123	0.00525306	7.18696e-05	0.241391	0.633813	0.035046	0.00102714	0.00903954	0.000119007	0.300958	-7.45199	-5.50264	-2.49471	-3.40133	0.0355159	-6.64544	0.604238	-2.23086	-3.37427	-2.79109	-3.97001	-1.17152
ENSG00000263002	ZNF234	-0.0153169	0.0204808	-0.11815	0.0357977	-0.102834	-0.138631	0.941192	0.941192	0.941192	0.941192	0.941192	0.941192	-0.604288	0.763276	-4.2404	1.31857	-3.7135	-4.82634	0.545697	0.445357	2.29912e-05	0.187416	0.000208241	1.46231e-06	0.633813	0.492157	3.50975e-05	0.235918	0.000331888	4.52961e-06	-7.47296	-7.71215	0.774666	-6.42195	-0.962222	4.23786	-0.60422	0.763178	-4.23367	1.31826	-3.7088	-4.81632
ENSG00000160685	ZBTB7B	-0.0112528	-0.161647	-0.372266	-0.150394	-0.361013	-0.210619	6.99711	6.99711	6.99711	6.99711	6.99711	6.99711	-0.604229	-8.21931	-18.6515	-7.68015	-18.556	-10.4801	0.545739	3.01554e-16	1.40596e-73	2.16824e-14	1.17053e-72	3.05051e-25	0.633822	1.16799e-15	1.70417e-72	1.45404e-13	2.9816e-71	6.76358e-24	-7.43869	25.3947	156.086	21.7975	154.706	46.363	-0.604158	-8.1727	-18.145	-7.64024	-18.0282	-10.3802
ENSG00000162994	CLHC1	0.0238455	0.117613	0.220012	0.0937677	0.196167	0.102399	-0.385684	-0.385684	-0.385684	-0.385684	-0.385684	-0.385684	0.604077	2.82505	5.12785	2.24144	4.6125	2.32861	0.54584	0.00476274	3.164e-07	0.0250793	4.16499e-06	0.0199566	0.6339	0.00714829	5.36811e-07	0.0382664	7.59119e-06	0.0322956	-7.44765	-3.99993	4.90591	-4.77372	2.76066	-4.61549	0.604006	2.82266	5.11341	2.24018	4.60297	2.32716
ENSG00000118816	CCNI	0.0105265	-0.112028	-0.0613516	-0.122554	-0.0718781	0.0506762	8.2917	8.2917	8.2917	8.2917	8.2917	8.2917	0.60388	-6.08525	-3.2852	-6.68918	-3.95185	2.69756	0.545971	1.31081e-09	0.00103065	2.68853e-11	7.94229e-05	0.00702586	0.634013	3.38473e-09	0.00141447	1.29029e-10	0.000131007	0.0123973	-7.43841	10.4135	-2.79404	14.8343	-0.0665704	-3.71677	0.603809	-6.06607	-3.28202	-6.66269	-3.94613	2.69562
ENSG00000223922	ASS1P2	-0.0336661	0.0211307	0.221541	0.0547968	0.255207	0.20041	-1.08032	-1.08032	-1.08032	-1.08032	-1.08032	-1.08032	-0.603739	0.357314	3.60366	0.916948	4.20229	3.17795	0.546062	0.72088	0.000318593	0.359242	2.71961e-05	0.00149827	0.63408	0.753796	0.000453166	0.419476	4.66289e-05	0.00298669	-7.47475	-7.93906	-1.70732	-6.86967	0.95839	-2.30244	-0.603672	0.357283	3.59969	0.91681	4.19576	3.17502
ENSG00000286760	AL022069.3	0.0225355	0.206423	0.222397	0.183888	0.199861	0.0159733	-0.501725	-0.501725	-0.501725	-0.501725	-0.501725	-0.501725	0.603326	5.28457	5.52799	4.65237	4.95895	0.38428	0.546338	1.36564e-07	3.61406e-08	3.44321e-06	7.52312e-07	0.700803	0.634361	3.07425e-07	6.42651e-08	9.31384e-06	1.44446e-06	0.749954	-7.46824	5.87899	6.99447	3.44441	4.39007	-7.26079	0.603257	5.26981	5.50874	4.64244	4.94735	0.384236
ENSG00000167208	SNX20	-0.00978294	-0.138405	-0.266473	-0.128622	-0.25669	-0.128069	5.75639	5.75639	5.75639	5.75639	5.75639	5.75639	-0.60261	-8.05369	-15.2449	-7.52529	-15.0936	-7.28472	0.546816	1.15086e-15	1.32472e-50	7.01974e-14	1.4301e-49	4.15859e-13	0.634877	4.30437e-15	8.96353e-50	4.46719e-13	1.61975e-48	2.82706e-12	-7.43594	24.0711	103.437	20.6422	101.564	18.8552	-0.602539	-8.0096	-14.9608	-7.4875	-14.8016	-7.2503
ENSG00000204956	PCDHGA1	0.0404621	0.0332692	0.061089	-0.00719289	0.0206269	0.0278198	-3.2454	-3.2454	-3.2454	-3.2454	-3.2454	-3.2454	0.602329	0.466947	0.83198	-0.100418	0.285499	0.371209	0.547001	0.64057	0.405484	0.920019	0.775282	0.710509	0.635053	0.680172	0.434844	0.93376	0.798266	0.758628	-7.4627	-7.8809	-7.83559	-7.27532	-7.79784	-7.25708	0.602261	0.466902	0.831868	-0.100409	0.285473	0.371173
ENSG00000182287	AP1S2	-0.0088449	0.210738	0.273183	0.219583	0.282028	0.0624447	7.25674	7.25674	7.25674	7.25674	7.25674	7.25674	-0.601867	13.6254	17.4434	14.2691	18.4449	3.96094	0.54731	4.94466e-41	7.1734e-65	1.1685e-44	8.10488e-72	7.65117e-05	0.635373	6.48629e-40	6.99648e-64	2.49953e-42	2.02075e-70	0.000186393	-7.43413	81.786	136.061	90.4992	152.353	0.456534	-0.601796	13.4149	17.0079	14.0205	17.9209	3.95507
ENSG00000156642	NPTN	-0.0095332	0.0519804	-0.157915	0.0615136	-0.148382	-0.209896	5.21302	5.21302	5.21302	5.21302	5.21302	5.21302	-0.601747	3.1068	-9.28129	3.67826	-8.90674	-12.1817	0.547389	0.0019086	3.05476e-20	0.000239058	9.04477e-19	2.46674e-33	0.635425	0.00299521	8.75099e-20	0.000506191	3.26667e-18	1.09e-31	-7.45124	-3.16753	34.2866	-0.557698	31.2781	64.8799	-0.601677	3.1041	-9.21702	3.67371	-8.84633	-12.0302
ENSG00000166575	TMEM135	0.0128871	0.159144	0.320132	0.146257	0.307245	0.160988	1.77007	1.77007	1.77007	1.77007	1.77007	1.77007	0.600859	7.01883	13.6644	6.3841	13.1948	6.66879	0.547979	2.75377e-12	3.1605e-41	1.99714e-10	1.18658e-38	3.0824e-11	0.63607	8.38785e-12	1.67304e-40	8.75914e-10	9.07239e-38	1.69262e-10	-7.47168	16.4232	82.4979	12.8754	76.8167	14.6702	0.600792	6.98975	13.4481	6.36156	13.0023	6.64258
ENSG00000168918	INPP5D	-0.00784238	-0.112238	-0.186565	-0.104396	-0.178723	-0.0743272	6.56157	6.56157	6.56157	6.56157	6.56157	6.56157	-0.600809	-8.13496	-13.3136	-7.59989	-13.0898	-5.26768	0.548015	5.99949e-16	2.46987e-39	4.00679e-14	4.73434e-38	1.48582e-07	0.636073	2.28012e-15	1.24213e-38	2.61706e-13	3.56334e-37	5.21423e-07	-7.44062	24.7209	77.819	21.199	75.3025	6.42116	-0.600738	-8.08933	-13.1218	-7.56077	-12.8961	-5.25431
ENSG00000183604	SMG1P5	0.0252027	0.0534449	-0.204538	0.0282422	-0.22974	-0.257982	-0.790011	-0.790011	-0.790011	-0.790011	-0.790011	-0.790011	0.600287	1.22026	-4.55305	0.639595	-5.11088	-5.57218	0.548362	0.222487	5.58968e-06	0.522495	3.43936e-07	2.79542e-08	0.636437	0.262182	8.84351e-06	0.579715	6.74753e-07	1.07852e-07	-7.45774	-7.25642	2.12615	-7.0842	5.14745	8.04781	0.600216	1.21994	-4.54134	0.639504	-5.09763	-5.55379
ENSG00000165632	TAF3	-0.0153032	-0.0996269	0.0547038	-0.0843237	0.0700069	0.154331	2.67355	2.67355	2.67355	2.67355	2.67355	2.67355	-0.600223	-3.67687	1.95814	-3.08648	2.5382	5.38158	0.548402	0.000240019	0.0503008	0.00204364	0.0111924	7.94609e-08	0.636444	0.000412953	0.060402	0.0037634	0.0150877	2.88258e-07	-7.47545	-1.25777	-6.27531	-2.5505	-4.62982	7.03725	-0.600157	-3.67268	1.9574	-3.08382	2.53663	5.36835
ENSG00000132434	LANCL2	-0.00890205	0.0215578	0.125294	0.0304598	0.134196	0.103736	1.87826	1.87826	1.87826	1.87826	1.87826	1.87826	-0.599861	1.36761	7.67999	1.91602	8.31646	6.18925	0.548644	0.171533	2.12701e-14	0.0554589	1.36997e-16	6.88699e-10	0.636686	0.206361	4.92726e-14	0.0790698	4.48258e-16	3.22811e-09	-7.46944	-7.05947	21.0279	-5.45443	26.3376	11.6442	-0.599793	1.3673	7.64271	1.91526	8.26733	6.16866
ENSG00000285752	CDC42-AS1	0.0283042	0.00025973	0.12565	-0.0280445	0.0973459	0.12539	-1.43255	-1.43255	-1.43255	-1.43255	-1.43255	-1.43255	0.599574	0.00524754	2.46132	-0.559189	1.91023	2.38243	0.548834	0.995813	0.0139025	0.576075	0.0562	0.0172631	0.636867	0.996396	0.0175145	0.629991	0.0697874	0.0283413	-7.48067	-8.01767	-5.18341	-7.14461	-6.02983	-4.51779	0.599508	0.00524711	2.45977	-0.559127	1.90948	2.38106
ENSG00000252690	AC105339.2	0.0345678	0.242399	-0.0210762	0.207831	-0.055644	-0.263475	-1.0295	-1.0295	-1.0295	-1.0295	-1.0295	-1.0295	0.599305	3.96972	-0.332083	3.36428	-0.885786	-4.04196	0.549006	7.33008e-05	0.739845	0.000775112	0.375789	5.40668e-05	0.637027	0.000132382	0.760033	0.00152431	0.413113	0.000134606	-7.48014	-0.15108	-8.13539	-1.66515	-7.44988	0.790074	0.599251	3.96531	-0.332059	3.36153	-0.885681	-4.03731
ENSG00000240535	AC034238.2	-0.0321205	-0.330669	-0.047258	-0.298548	-0.0151375	0.283411	-1.10969	-1.10969	-1.10969	-1.10969	-1.10969	-1.10969	-0.599092	-5.81591	-0.802637	-5.21619	-0.260686	4.70734	0.549156	6.6392e-09	0.422247	1.95155e-07	0.794353	2.62612e-06	0.637162	1.63517e-08	0.451689	6.12878e-07	0.815571	7.84543e-06	-7.4628	8.81871	-7.85303	6.20808	-7.7958	3.67831	-0.599025	-5.79981	-0.80253	-5.20389	-0.260663	4.69809
ENSG00000240695	AC117382.1	0.0375244	0.0883169	0.213767	0.0507925	0.176243	0.12545	-3.06109	-3.06109	-3.06109	-3.06109	-3.06109	-3.06109	0.598653	1.33272	3.13127	0.760141	2.61244	1.7941	0.549449	0.182721	0.00175644	0.447229	0.00903472	0.0728982	0.637463	0.218591	0.00236747	0.507056	0.0123084	0.104289	-7.47325	-7.11427	-3.30008	-7.00128	-4.4412	-5.73172	0.598586	1.33242	3.12859	0.760042	2.61074	1.79347
ENSG00000131269	ABCB7	-0.007318	0.0762245	0.084768	0.0835425	0.092086	0.00854346	3.73569	3.73569	3.73569	3.73569	3.73569	3.73569	-0.597789	5.87863	6.39237	6.43265	7.07592	0.633522	0.550026	4.58254e-09	1.88019e-10	1.45924e-10	1.85162e-12	0.526442	0.638093	1.14035e-08	3.70179e-10	6.47999e-10	4.883e-12	0.588849	-7.45595	9.18584	12.1051	13.1837	16.9599	-7.12896	-0.597721	5.86166	6.37082	6.40958	7.04523	0.633446
ENSG00000126890	CTAG2	0.0168971	0.0759389	0.146421	0.0590418	0.129523	0.0704816	-4.7001	-4.7001	-4.7001	-4.7001	-4.7001	-4.7001	0.597668	2.49761	4.70363	1.99051	4.36057	2.29411	0.550116	0.0125669	2.69422e-06	0.0466441	1.35012e-05	0.0218672	0.638158	0.0178738	4.34546e-06	0.067551	2.37077e-05	0.0350829	-7.39278	-4.791	2.90523	-5.25395	1.66903	-4.66182	0.597586	2.49581	4.69285	1.98952	4.35182	2.29267
ENSG00000186665	C17orf58	0.0194554	0.19836	0.139305	0.178905	0.11985	-0.0590549	0.152889	0.152889	0.152889	0.152889	0.152889	0.152889	0.597499	5.77766	3.90968	5.14342	3.37451	-1.60597	0.550218	8.33332e-09	9.45556e-05	2.87225e-07	0.000749081	0.10839	0.638237	2.03776e-08	0.000139132	8.86204e-07	0.00113186	0.148669	-7.47919	8.58527	-0.572075	5.8269	-2.16112	-6.04314	0.597433	5.76157	3.90415	5.13164	3.37095	-1.60547
ENSG00000012048	BRCA1	0.014441	-0.0808358	-0.118277	-0.0952767	-0.132718	-0.0374413	1.50003	1.50003	1.50003	1.50003	1.50003	1.50003	0.597252	-3.13809	-4.42207	-3.66969	-5.0277	-1.36401	0.550384	0.00171629	1.01108e-05	0.000247091	5.2619e-07	0.172667	0.638372	0.00270581	1.57567e-05	0.000521967	1.01872e-06	0.224096	-7.46918	-3.07667	1.56972	-0.587236	4.74587	-6.38555	0.597185	-3.13538	-4.41479	-3.66526	-5.01651	-1.36368
ENSG00000184361	SPATA32	-0.0373167	-0.171187	-0.106911	-0.13387	-0.0695947	0.0642753	-2.93943	-2.93943	-2.93943	-2.93943	-2.93943	-2.93943	-0.597227	-2.58171	-1.56803	-2.01935	-1.04147	0.928677	0.550403	0.00987907	0.116982	0.0435443	0.297749	0.353137	0.638372	0.0142665	0.134782	0.0634328	0.333581	0.419529	-7.44593	-4.64356	-6.93502	-5.23719	-7.28276	-6.8836	-0.597157	-2.58003	-1.56757	-2.01845	-1.04127	0.928523
ENSG00000131470	PSMC3IP	-0.0189539	-0.121085	-0.23968	-0.102131	-0.220726	-0.118594	0.0316791	0.0316791	0.0316791	0.0316791	0.0316791	0.0316791	-0.597072	-3.59918	-6.83208	-2.99649	-6.3426	-3.28249	0.550503	0.000323954	9.98546e-12	0.00275266	2.59659e-10	0.00104057	0.638449	0.000550101	2.074e-11	0.00496133	6.1228e-10	0.00212794	-7.48332	-1.54787	14.9903	-2.82621	12.1413	-1.96542	-0.597007	-3.59535	-6.80671	-2.99409	-6.32113	-3.27932
ENSG00000171456	ASXL1	-0.00535637	0.00942794	0.0544541	0.0147843	0.0598105	0.0450262	4.47262	4.47262	4.47262	4.47262	4.47262	4.47262	-0.596844	0.992625	5.62337	1.55939	6.31883	4.59684	0.550658	0.320973	2.04342e-08	0.119016	3.04848e-10	4.47612e-06	0.63859	0.366115	3.6679e-08	0.15776	7.16769e-10	1.29728e-05	-7.4478	-7.48161	7.54287	-6.06147	11.9648	3.15698	-0.596774	0.99246	5.60828	1.55892	6.29629	4.58795
ENSG00000235532	LINC00402	0.0161633	0.0106337	-0.00532971	-0.00552954	-0.021493	-0.0159634	0.874397	0.874397	0.874397	0.874397	0.874397	0.874397	0.596226	0.366448	-0.17691	-0.190468	-0.728476	-0.520381	0.551071	0.714057	0.859592	0.848956	0.466384	0.602839	0.639029	0.747284	0.871443	0.873599	0.503106	0.661027	-7.44604	-7.89321	-8.12893	-7.23773	-7.54139	-7.15646	0.596156	0.366414	-0.176894	-0.19045	-0.728376	-0.520322
ENSG00000116922	C1orf109	-0.0147911	0.126252	0.0529301	0.141043	0.0677212	-0.0733219	1.31957	1.31957	1.31957	1.31957	1.31957	1.31957	-0.595353	4.78523	1.93076	5.28758	2.4926	-2.59762	0.551651	1.78546e-06	0.0536027	1.32713e-07	0.012735	0.0094331	0.639663	3.69946e-06	0.0641787	4.24142e-07	0.0170646	0.0162386	-7.47895	3.40076	-6.32211	6.57602	-4.7342	-3.96268	-0.595288	4.7763	1.93003	5.27506	2.4911	-2.59595
ENSG00000198952	SMG5	-0.0130847	-0.170604	-0.29305	-0.15752	-0.279965	-0.122446	4.9858	4.9858	4.9858	4.9858	4.9858	4.9858	-0.595178	-7.30662	-12.3093	-6.80567	-12.1394	-5.13347	0.551773	3.53148e-13	5.61592e-34	1.23072e-11	4.55169e-33	3.04444e-07	0.639732	1.1426e-12	2.45163e-33	6.09341e-11	2.82963e-32	1.02814e-06	-7.43092	18.4536	65.4878	15.5975	63.7945	5.7418	-0.595105	-7.2724	-12.1517	-6.77656	-11.9795	-5.12067
ENSG00000260816	AC027279.1	0.0396231	-0.0142431	0.466112	-0.0538663	0.426489	0.480355	-1.38101	-1.38101	-1.38101	-1.38101	-1.38101	-1.38101	0.595139	-0.201849	6.37249	-0.756695	5.90651	6.41221	0.551795	0.840048	2.12965e-10	0.449291	3.8878e-09	1.65984e-10	0.639732	0.86109	4.17938e-10	0.509026	8.60886e-09	8.31864e-10	-7.47403	-7.97724	11.9916	-6.99961	9.49624	13.0297	0.595073	-0.201833	6.35169	-0.756597	5.8889	6.38991
ENSG00000158859	ADAMTS4	0.0301442	-0.0979908	0.0234258	-0.128135	-0.0067184	0.121417	-1.35548	-1.35548	-1.35548	-1.35548	-1.35548	-1.35548	0.595063	-1.83302	0.424643	-2.37829	-0.122973	2.14774	0.551846	0.0668977	0.671128	0.0174563	0.902137	0.0318174	0.639732	0.0858289	0.694825	0.0273853	0.913542	0.0493109	-7.46672	-6.31681	-8.09475	-4.46924	-7.82792	-5.02948	0.594997	-1.83236	0.4246	-2.37695	-0.122962	2.1467
ENSG00000181222	POLR2A	0.0175822	-0.200364	-0.46461	-0.217947	-0.482192	-0.264246	3.39976	3.39976	3.39976	3.39976	3.39976	3.39976	0.595063	-6.39211	-14.4572	-6.92981	-15.2687	-8.06461	0.551847	1.88581e-10	6.94471e-46	5.1669e-12	1.10458e-50	1.0636e-15	0.639732	5.1447e-10	4.16727e-45	2.65308e-11	1.30689e-49	9.51578e-15	-7.46315	12.2966	92.9755	16.4483	104.499	24.7348	0.594995	-6.37036	-14.2194	-6.90091	-14.9729	-8.01929
ENSG00000107201	DDX58	-0.0112965	-0.0774683	0.071139	-0.0661718	0.0824355	0.148607	5.22696	5.22696	5.22696	5.22696	5.22696	5.22696	-0.594114	-3.89591	3.53827	-3.33779	4.16828	7.30067	0.552484	0.000100319	0.000410358	0.000856285	3.16723e-05	3.79214e-13	0.640431	0.000178979	0.000579445	0.0016738	5.40526e-05	2.59293e-12	-7.43772	-0.412699	-1.94223	-1.73839	0.806787	18.9455	-0.594042	-3.88982	3.53333	-3.33393	4.1611	7.26278
ENSG00000285966	AC007686.4	0.0270584	-0.158033	-0.507093	-0.185091	-0.534151	-0.34906	-0.767219	-0.767219	-0.767219	-0.767219	-0.767219	-0.767219	0.593767	-3.298	-10.3047	-3.85255	-10.9521	-6.9326	0.552716	0.000987486	2.31104e-24	0.000119796	2.55151e-27	5.25459e-12	0.64065	0.00159901	7.54737e-24	0.00026452	1.28079e-26	3.16418e-11	-7.44707	-2.55469	43.8575	0.0969207	50.7547	16.404	0.593695	-3.29407	-10.1851	-3.84654	-10.8275	-6.89852
ENSG00000112343	TRIM38	-0.0105055	-0.126859	-0.0937316	-0.116353	-0.0832261	0.0331271	6.34876	6.34876	6.34876	6.34876	6.34876	6.34876	-0.593726	-6.78205	-4.93246	-6.24169	-4.49071	1.72892	0.552741	1.41874e-11	8.55103e-07	4.96008e-10	7.37556e-06	0.0839291	0.64065	4.12899e-11	1.41632e-06	2.09019e-09	1.32126e-05	0.118459	-7.44833	14.8308	3.93066	11.9955	2.19226	-5.84778	-0.593658	-6.75598	-4.92235	-6.22036	-4.48255	1.72833
ENSG00000152818	UTRN	-0.00970164	0.138985	0.157812	0.148687	0.167513	0.0188265	4.25183	4.25183	4.25183	4.25183	4.25183	4.25183	-0.592861	8.03259	8.94195	8.58187	9.67379	1.05008	0.553319	1.34811e-15	6.4329e-19	1.48943e-17	8.2474e-22	0.293768	0.641281	5.02511e-15	1.75471e-18	1.3921e-16	3.38381e-21	0.357251	-7.45985	23.9239	31.2753	28.9606	38.2067	-6.78613	-0.592794	7.99012	8.88429	8.52797	9.59679	1.04989
ENSG00000142409	ZNF787	-0.00996864	-0.0738686	-0.210711	-0.0639	-0.200742	-0.136842	6.55998	6.55998	6.55998	6.55998	6.55998	6.55998	-0.592671	-4.17028	-11.7368	-3.62105	-11.4405	-7.55862	0.553448	3.13024e-05	4.0582e-31	0.000298557	1.16951e-29	5.47674e-14	0.641367	5.8427e-05	1.6309e-30	0.000623549	6.42018e-29	4.1057e-13	-7.44378	0.689649	59.0373	-0.759722	56.0496	20.8355	-0.592602	-4.16378	-11.6013	-3.61655	-11.3101	-7.52002
ENSG00000096070	BRPF3	-0.0141988	-0.143885	-0.42732	-0.129686	-0.413122	-0.283436	2.70563	2.70563	2.70563	2.70563	2.70563	2.70563	-0.592607	-5.64244	-16.2633	-5.06575	-15.9977	-10.5637	0.553489	1.8289e-08	4.01765e-57	4.32019e-07	2.8438e-55	1.2685e-25	0.641367	4.3656e-08	3.19511e-56	1.30242e-06	3.98895e-54	2.93706e-24	-7.46402	7.84139	118.606	5.44727	114.903	47.2623	-0.59254	-5.62745	-15.9285	-5.05428	-15.6599	-10.4637
ENSG00000277161	PIGW	-0.0230255	0.102722	-0.00431985	0.125748	0.0187056	-0.107042	-0.0122501	-0.0122501	-0.0122501	-0.0122501	-0.0122501	-0.0122501	-0.592594	2.49196	-0.100569	3.01517	0.439609	-2.4228	0.553496	0.0127536	0.919899	0.00258934	0.660252	0.0154598	0.641367	0.0181188	0.92714	0.0046894	0.690822	0.0255883	-7.48142	-4.90287	-8.17805	-2.76659	-7.73695	-4.39893	-0.592529	2.49058	-0.100561	3.0127	0.439565	-2.42142
ENSG00000243155	AL162431.1	-0.0330924	-0.188329	-0.234979	-0.155237	-0.201886	-0.0466493	-1.91579	-1.91579	-1.91579	-1.91579	-1.91579	-1.91579	-0.592149	-3.20121	-3.87102	-2.6086	-3.34741	-0.747528	0.553794	0.00138207	0.000110636	0.00913549	0.000825698	0.454803	0.641673	0.00220306	0.00016216	0.0151086	0.00124373	0.519901	-7.48291	-2.89897	-0.728461	-3.91101	-2.26219	-7.06061	-0.592085	-3.19837	-3.866	-2.60694	-3.34403	-0.747431
ENSG00000183718	TRIM52	0.0112981	0.12987	0.0607545	0.118572	0.0494563	-0.0691159	4.11861	4.11861	4.11861	4.11861	4.11861	4.11861	0.591425	6.42567	2.94473	5.85207	2.44081	-3.29218	0.55428	1.51531e-10	0.0032562	5.38776e-09	0.0147128	0.00100584	0.642188	4.15925e-10	0.00431258	2.02798e-08	0.0195852	0.00206229	-7.4652	12.5111	-3.8614	9.6791	-4.87587	-1.94723	0.591359	6.40383	2.94246	5.83473	2.43937	-3.28889
ENSG00000154079	SDHAF4	0.0129604	0.304986	0.344828	0.292026	0.331868	0.0398419	2.48602	2.48602	2.48602	2.48602	2.48602	2.48602	0.591386	13.0689	14.3222	12.464	14.0217	1.61995	0.554307	5.07576e-38	4.4314e-45	8.91457e-35	2.93049e-43	0.105351	0.642188	5.80828e-37	2.59703e-44	6.47907e-33	2.63688e-42	0.14504	-7.46372	75.009	90.9958	68.1194	87.2712	-6.00804	0.591319	12.8907	14.0891	12.3013	13.7899	1.61945
ENSG00000106829	TLE4	0.00805723	0.0797249	-0.0264556	0.0716677	-0.0345128	-0.106181	5.38079	5.38079	5.38079	5.38079	5.38079	5.38079	0.591303	5.54304	-1.80992	4.99223	-2.41402	-7.18639	0.554364	3.23214e-08	0.0704079	6.3279e-07	0.0158406	8.46289e-13	0.642215	7.59003e-08	0.0831519	1.86823e-06	0.0210121	5.57402e-12	-7.45171	7.29416	-6.54635	5.07998	-4.9382	18.1651	0.591234	5.52837	-1.80928	4.98093	-2.41257	-7.15344
ENSG00000247095	MIR210HG	-0.0344522	-0.140062	0.153711	-0.10561	0.188163	0.293773	-2.2852	-2.2852	-2.2852	-2.2852	-2.2852	-2.2852	-0.591223	-2.27383	2.41957	-1.70086	2.99691	4.51615	0.554415	0.0230435	0.0155958	0.0890725	0.00274992	6.54206e-06	0.642235	0.0316436	0.0195639	0.121562	0.00394577	1.84962e-05	-7.47406	-5.41689	-5.26559	-5.84617	-3.36228	2.79696	-0.591157	-2.27271	2.41824	-1.70031	2.99439	4.50807
ENSG00000119397	CNTRL	-0.0112725	0.0120298	-0.0249925	0.0233022	-0.0137201	-0.0370223	3.07979	3.07979	3.07979	3.07979	3.07979	3.07979	-0.590744	0.595332	-1.20485	1.14522	-0.669737	-1.74193	0.554736	0.551664	0.22835	0.252207	0.503077	0.0816232	0.642567	0.596092	0.254152	0.307902	0.538645	0.115524	-7.47549	-7.82025	-7.46752	-6.63339	-7.62226	-5.82263	-0.590678	0.595268	-1.20462	1.14501	-0.669656	-1.74134
ENSG00000270062	AL606834.2	-0.0238898	0.0643681	0.0306188	0.088258	0.0545087	-0.0337493	-0.753882	-0.753882	-0.753882	-0.753882	-0.753882	-0.753882	-0.590653	1.5098	0.691719	2.04194	1.2377	-0.740029	0.554796	0.131191	0.489165	0.0412411	0.215921	0.459339	0.642596	0.161008	0.518584	0.0602828	0.247262	0.524418	-7.48877	-6.87668	-7.96028	-5.22247	-7.08053	-7.06148	-0.590589	1.50942	0.691637	2.0411	1.23745	-0.739936
ENSG00000124334	IL9R	-0.0337678	-0.108084	-0.259423	-0.0743159	-0.225655	-0.151339	-2.55043	-2.55043	-2.55043	-2.55043	-2.55043	-2.55043	-0.590525	-1.79667	-4.20596	-1.2293	-3.69494	-2.39881	0.554884	0.0724945	2.68638e-05	0.219064	0.000224154	0.0165152	0.642659	0.0925303	4.08205e-05	0.271365	0.000356209	0.0272154	-7.46025	-6.37662	0.628784	-6.52728	-1.03414	-4.46426	-0.590457	-1.796	-4.19854	-1.22902	-3.69011	-2.39733
ENSG00000006576	PHTF2	0.0138903	0.244661	0.263289	0.230771	0.249399	0.0186279	3.31816	3.31816	3.31816	3.31816	3.31816	3.31816	0.590236	9.81323	10.3015	9.21189	9.90697	0.713427	0.555077	2.09209e-22	1.71102e-24	5.90905e-20	8.80626e-23	0.475638	0.642843	1.13295e-21	5.61607e-24	7.25111e-19	3.73606e-22	0.539622	-7.4696	39.4203	44.001	34.4195	40.4451	-7.07741	0.59017	9.73722	10.2143	9.14598	9.82478	0.713335
ENSG00000260316	AL008727.1	0.0377592	-0.00866989	0.192915	-0.0464291	0.155155	0.201584	-2.44359	-2.44359	-2.44359	-2.44359	-2.44359	-2.44359	0.589511	-0.128005	2.75941	-0.679154	2.2447	2.81281	0.555562	0.898153	0.0058236	0.497091	0.0248597	0.0049427	0.643365	0.911616	0.00756493	0.555326	0.0322197	0.00899107	-7.48122	-7.99556	-4.39243	-7.06065	-5.33159	-3.39749	0.589446	-0.127995	2.75755	-0.679073	2.24358	2.81074
ENSG00000225774	SIRPAP1	0.0339658	-0.315814	-0.58448	-0.34978	-0.618446	-0.268666	-3.36358	-3.36358	-3.36358	-3.36358	-3.36358	-3.36358	0.589106	-5.1801	-9.3729	-5.76811	-10.1301	-4.25947	0.555839	2.38591e-07	1.54149e-20	8.95696e-09	1.09943e-23	2.12268e-05	0.643646	5.28755e-07	4.46828e-20	3.27454e-08	4.81854e-23	5.60883e-05	-7.43413	5.37889	35.0068	9.19506	42.4176	1.69404	0.589033	-5.16644	-9.2901	-5.74938	-10.0323	-4.25158
ENSG00000172731	LRRC20	-0.0225362	-0.0913074	-0.0427165	-0.0687712	-0.0201803	0.0485909	-0.0853475	-0.0853475	-0.0853475	-0.0853475	-0.0853475	-0.0853475	-0.588831	-2.25446	-1.01457	-1.6784	-0.482869	1.12132	0.556018	0.0242347	0.310391	0.0933712	0.629224	0.262244	0.643814	0.0331826	0.338733	0.126717	0.661409	0.323454	-7.48167	-5.46573	-7.67168	-5.8854	-7.71792	-6.69587	-0.588767	-2.25339	-1.0144	-1.67788	-0.482819	1.1211
ENSG00000262380	AC026401.2	0.0472579	-0.15614	0.0388172	-0.203398	-0.0084406	0.194958	-4.00866	-4.00866	-4.00866	-4.00866	-4.00866	-4.00866	0.588652	-1.8386	0.444287	-2.37811	-0.0979	2.18154	0.556139	0.0660682	0.656866	0.0174634	0.922018	0.0292208	0.643914	0.0848399	0.681108	0.0273925	0.93152	0.0456674	-7.47676	-6.31039	-8.09312	-4.47388	-7.84117	-4.96515	0.588587	-1.83796	0.444245	-2.3768	-0.0978917	2.1805
ENSG00000166135	HIF1AN	0.0117372	-0.186104	-0.323139	-0.197841	-0.334876	-0.137035	4.39644	4.39644	4.39644	4.39644	4.39644	4.39644	0.588161	-8.80834	-14.9925	-9.36489	-15.8728	-6.27176	0.55647	2.10064e-18	4.3799e-49	1.48728e-20	1.89484e-54	4.10698e-10	0.644258	9.13852e-18	2.83714e-48	1.94691e-19	2.57348e-53	1.97269e-09	-7.45939	30.3024	100.256	35.7722	113.106	12.1346	0.588093	-8.75175	-14.7261	-9.29391	-15.5388	-6.24991
ENSG00000130783	CCDC62	0.0274605	0.00467632	-0.0621999	-0.0227841	-0.0896604	-0.0668763	-1.2989	-1.2989	-1.2989	-1.2989	-1.2989	-1.2989	0.588024	0.094962	-1.22006	-0.457269	-1.77152	-1.27609	0.556559	0.924351	0.222533	0.64751	0.0765755	0.20202	0.644307	0.93498	0.247985	0.696499	0.0934797	0.2574	-7.48541	-8.00536	-7.4532	-7.18981	-6.2786	-6.52319	0.58796	0.0949545	-1.21982	-0.457224	-1.77091	-1.27582
ENSG00000109618	SEPSECS	-0.0131358	0.109355	0.0848694	0.122491	0.0980051	-0.0244855	1.61873	1.61873	1.61873	1.61873	1.61873	1.61873	-0.587992	4.59907	3.43678	5.10144	4.01431	-0.964313	0.556581	4.40827e-06	0.000596231	3.57713e-07	6.10799e-05	0.334966	0.644307	8.84473e-06	0.000832488	1.09099e-06	0.000101803	0.400394	-7.48195	2.53728	-2.28831	5.62329	0.194942	-6.85487	-0.587928	4.59114	3.43332	5.09019	4.0086	-0.964159
ENSG00000196440	ARMCX4	-0.0228966	0.146501	-0.00580584	0.169397	0.0170907	-0.152307	-0.186237	-0.186237	-0.186237	-0.186237	-0.186237	-0.186237	-0.587606	3.54877	-0.134913	4.05071	0.400461	-3.438	0.556839	0.00039244	0.892689	5.22974e-05	0.688845	0.000593809	0.644566	0.000661114	0.902082	0.000121073	0.717827	0.00126289	-7.48879	-1.7274	-8.17943	0.859411	-7.75767	-1.44741	-0.587543	3.54512	-0.134902	4.04512	0.400423	-3.43443
ENSG00000165521	EML5	-0.0299304	-0.0295755	-0.0708982	0.000354884	-0.0409678	-0.0413227	-1.42929	-1.42929	-1.42929	-1.42929	-1.42929	-1.42929	-0.587505	-0.55075	-1.27783	0.00654014	-0.744028	-0.725169	0.556908	0.581844	0.201406	0.994782	0.456918	0.468405	0.644606	0.625151	0.225549	0.995742	0.493943	0.532765	-7.48057	-7.85355	-7.37833	-7.29047	-7.56628	-7.07028	-0.587441	-0.550693	-1.27756	0.0065396	-0.743931	-0.725076
ENSG00000277232	GTSE1-DT	-0.0305675	0.0599123	-0.00481004	0.0904798	0.0257575	-0.0647224	-1.54607	-1.54607	-1.54607	-1.54607	-1.54607	-1.54607	-0.58726	1.08995	-0.084607	1.62945	0.457387	-1.10947	0.557073	0.275818	0.932579	0.103323	0.647427	0.267319	0.644757	0.318664	0.938512	0.138865	0.678686	0.329072	-7.48154	-7.41065	-8.18857	-5.96839	-7.73807	-6.71808	-0.587195	1.08976	-0.0846001	1.62895	0.45734	-1.10926
ENSG00000139737	SLAIN1	-0.012842	0.116432	0.0978574	0.129274	0.110699	-0.0185751	2.06323	2.06323	2.06323	2.06323	2.06323	2.06323	-0.587185	5.02187	4.08742	5.53009	4.67035	-0.755157	0.557124	5.40931e-07	4.47672e-05	3.47952e-08	3.14246e-06	0.450216	0.644777	1.16504e-06	6.70938e-05	1.19045e-07	5.77617e-06	0.51544	-7.47542	4.55506	0.143867	7.86912	3.02044	-7.03739	-0.587119	5.01119	4.08139	5.51542	4.66128	-0.755055
ENSG00000214425	LRRC37A4P	-0.0203378	-0.231232	-0.279623	-0.210894	-0.259286	-0.0483919	1.06022	1.06022	1.06022	1.06022	1.06022	1.06022	-0.586877	-6.19504	-7.24558	-5.72242	-6.94557	-1.24753	0.557337	6.71623e-10	5.61034e-13	1.16953e-08	4.74334e-12	0.212315	0.644984	1.77068e-09	1.22573e-12	4.22396e-08	1.22263e-11	0.268933	-7.41893	11.1027	17.8507	8.9573	16.0718	-6.495	-0.586802	-6.17263	-7.20963	-5.70411	-6.91305	-1.24723
ENSG00000111711	GOLT1B	0.0113524	0.202561	0.301095	0.191209	0.289743	0.0985342	4.1544	4.1544	4.1544	4.1544	4.1544	4.1544	0.586814	9.95254	14.5329	9.35773	14.1702	4.66266	0.557374	5.55854e-23	2.79886e-46	1.57645e-20	4.01088e-44	3.26308e-06	0.644987	3.09568e-22	1.70151e-45	2.05507e-19	3.73951e-43	9.62611e-06	-7.468	40.7371	94.0011	35.718	89.3854	3.4492	0.586747	9.87104	14.2829	9.28771	13.9327	4.65352
ENSG00000135299	ANKRD6	-0.0130911	0.0203809	-0.143611	0.033472	-0.13052	-0.163992	1.61374	1.61374	1.61374	1.61374	1.61374	1.61374	-0.58652	0.857271	-5.81898	1.39619	-5.35666	-6.4716	0.55757	0.391361	6.52169e-09	0.162761	9.13169e-08	1.13122e-10	0.645175	0.438249	1.19875e-08	0.208522	1.85592e-07	5.79431e-10	-7.47783	-7.62421	8.65874	-6.30869	6.43648	13.4079	-0.586454	0.857153	-5.8028	1.39585	-5.34321	-6.44829
ENSG00000107738	VSIR	-0.0111026	-0.247257	-0.396274	-0.236155	-0.385171	-0.149017	9.65227	9.65227	9.65227	9.65227	9.65227	9.65227	-0.585904	-12.4005	-19.6334	-11.8962	-19.5359	-7.33025	0.557986	1.88929e-34	1.09631e-80	7.12123e-32	8.68033e-80	2.99303e-13	0.645616	1.83509e-33	1.59976e-79	3.5557e-30	2.78837e-78	2.06907e-12	-7.44631	66.8269	172.377	61.458	170.893	19.1729	-0.585835	-12.2405	-19.0232	-11.7493	-18.9144	-7.29471
ENSG00000129480	DTD2	-0.0106385	0.039659	0.14108	0.0502975	0.151719	0.101421	1.58397	1.58397	1.58397	1.58397	1.58397	1.58397	-0.585823	2.05699	7.06868	2.58875	7.68375	4.94796	0.558039	0.0397722	1.94612e-12	0.00968023	2.10413e-14	7.93296e-07	0.645637	0.0528947	4.16056e-12	0.0159501	6.16373e-14	2.54352e-06	-7.4728	-5.8767	16.5916	-3.94477	21.3714	4.82832	-0.585757	2.05611	7.03829	2.58705	7.6441	4.93701
ENSG00000126860	EVI2A	-0.0130517	0.204904	0.0679316	0.217956	0.0809832	-0.136973	8.24279	8.24279	8.24279	8.24279	8.24279	8.24279	-0.585698	8.74133	2.86275	9.32131	3.48743	-5.71806	0.558124	3.76385e-18	0.00422877	2.21376e-20	0.000494976	1.18809e-08	0.645696	1.61797e-17	0.0055534	2.8562e-19	0.000761788	4.81167e-08	-7.45357	29.7157	-4.0982	35.3586	-1.7893	8.85421	-0.585631	8.68571	2.86057	9.25149	3.48346	-5.70143
ENSG00000259692	AC104041.1	0.0378252	0.0767384	0.399731	0.0389132	0.361906	0.322993	-3.72656	-3.72656	-3.72656	-3.72656	-3.72656	-3.72656	0.585371	1.11577	5.65782	0.568881	5.25827	4.53121	0.558345	0.264612	1.68581e-08	0.569484	1.56638e-07	6.1169e-06	0.645905	0.307131	3.03585e-08	0.624015	3.14244e-07	1.73489e-05	-7.4402	-7.33191	7.75223	-7.09401	5.91934	2.87959	0.585301	1.11556	5.64149	0.568812	5.24458	4.52231
ENSG00000279928	FO538757.1	-0.0305187	-0.337973	-0.448196	-0.307454	-0.417677	-0.110223	-0.895856	-0.895856	-0.895856	-0.895856	-0.895856	-0.895856	-0.585332	-6.09751	-7.85803	-5.57702	-7.48785	-1.90913	0.558373	1.23393e-09	5.73684e-15	2.69674e-08	9.51692e-14	0.0563565	0.645905	3.19279e-09	1.35939e-14	9.35385e-08	2.68224e-13	0.0826018	-7.43431	10.4898	22.347	8.13545	19.8871	-5.48119	-0.58526	-6.07577	-7.8096	-5.56007	-7.44744	-1.90827
ENSG00000113569	NUP155	-0.0105948	-0.00593504	0.0503363	0.00465971	0.0609311	0.0562714	2.04921	2.04921	2.04921	2.04921	2.04921	2.04921	-0.585156	-0.308971	2.53158	0.239875	3.09106	2.74743	0.558486	0.757364	0.0114027	0.810443	0.00201259	0.00604175	0.645996	0.786876	0.0144668	0.840817	0.00292706	0.0108006	-7.48962	-7.95862	-4.99346	-7.26227	-3.07794	-3.57322	-0.585092	-0.308944	2.53011	0.239855	3.08837	2.74551
ENSG00000122687	MRM2	-0.0269684	0.0359414	0.126487	0.0629098	0.153456	0.0905459	-0.749642	-0.749642	-0.749642	-0.749642	-0.749642	-0.749642	-0.58458	0.733861	2.48111	1.27127	3.04748	1.73118	0.558873	0.463087	0.0131486	0.20373	0.00232773	0.0835207	0.646376	0.509953	0.0165869	0.254294	0.00336537	0.117909	-7.48473	-7.73139	-5.10829	-6.48151	-3.20364	-5.8293	-0.584516	0.733774	2.47972	1.271	3.04488	1.73061
ENSG00000269713	NBPF9	-0.0164629	-0.0937975	-0.192219	-0.0773347	-0.175756	-0.0984218	1.08472	1.08472	1.08472	1.08472	1.08472	1.08472	-0.584565	-3.12346	-6.15672	-2.55742	-5.71015	-3.07526	0.558883	0.00180363	8.38104e-10	0.010594	1.24143e-08	0.00212242	0.646376	0.0028371	1.60575e-09	0.0173154	2.66431e-08	0.00412988	-7.47248	-3.11749	10.6604	-4.02036	8.37427	-2.6046	-0.584501	-3.1208	-6.13754	-2.55581	-5.69394	-3.07254
ENSG00000050555	LAMC3	0.0380743	-0.107504	-0.0505406	-0.145578	-0.0886149	0.0569633	-2.93878	-2.93878	-2.93878	-2.93878	-2.93878	-2.93878	0.584477	-1.56977	-0.720565	-2.11588	-1.27573	0.794064	0.558945	0.116583	0.471243	0.0344443	0.202159	0.427228	0.646408	0.144274	0.500941	0.0510695	0.232535	0.492869	-7.46321	-6.75798	-7.92696	-5.05272	-7.0245	-7.01459	0.584409	-1.56928	-0.720459	-2.11483	-1.27543	0.793944
ENSG00000106686	SPATA6L	0.0324471	0.0652866	0.220041	0.0328395	0.187594	0.154754	-2.15341	-2.15341	-2.15341	-2.15341	-2.15341	-2.15341	0.584312	1.12059	3.6769	0.558175	3.14889	2.5155	0.559054	0.262555	0.000240629	0.576768	0.00165563	0.0119413	0.646494	0.305026	0.000345455	0.630419	0.00242477	0.0201961	-7.47889	-7.37896	-1.45852	-7.13712	-2.9024	-4.18956	0.584247	1.12037	3.67203	0.558112	3.14592	2.51387
ENSG00000204644	ZFP57	-0.0191225	-0.00730904	0.138487	0.0118135	0.15761	0.145797	-2.48813	-2.48813	-2.48813	-2.48813	-2.48813	-2.48813	-0.583983	-0.211326	3.92799	0.346926	4.59611	4.12324	0.559284	0.832653	8.85842e-05	0.728678	4.52909e-06	3.86937e-05	0.646721	0.854394	0.00013057	0.768956	8.23247e-06	9.82028e-05	-7.41166	-7.90964	-0.447604	-7.18359	2.70052	1.13987	-0.583905	-0.2113	3.9199	0.346884	4.5855	4.11514
ENSG00000279880	AC134407.3	0.0404332	-0.118436	0.0419209	-0.158869	0.00148771	0.160357	-2.6583	-2.6583	-2.6583	-2.6583	-2.6583	-2.6583	0.583321	-1.61273	0.553063	-2.14648	0.019898	2.06721	0.55972	0.106902	0.580259	0.0319137	0.984126	0.0387996	0.647145	0.133012	0.6077	0.047663	0.985645	0.0590092	-7.48127	-6.69935	-8.03553	-4.99403	-7.84278	-5.20293	0.583258	-1.61227	0.553006	-2.14549	0.0198963	2.06631
ENSG00000232273	FTH1P1	0.0398749	0.128254	0.377766	0.0883791	0.337891	0.249512	-3.78343	-3.78343	-3.78343	-3.78343	-3.78343	-3.78343	0.5833	1.77366	5.07659	1.21345	4.60072	3.27766	0.559734	0.0762159	4.06417e-07	0.225053	4.38467e-06	0.00105857	0.647145	0.0969908	6.8558e-07	0.278051	7.97767e-06	0.00216263	-7.47982	-6.42745	4.64074	-6.55411	2.69274	-1.99109	0.583236	1.77308	5.06593	1.2132	4.59226	3.27448
ENSG00000158615	PPP1R15B	-0.0122979	0.0418786	-0.158113	0.0541766	-0.145815	-0.199992	4.77213	4.77213	4.77213	4.77213	4.77213	4.77213	-0.583271	1.88172	-6.98161	2.42783	-6.55145	-8.68067	0.559754	0.0599661	3.53574e-12	0.0152477	6.676e-11	6.32255e-18	0.647145	0.077533	7.48082e-12	0.0241785	1.62699e-10	7.08848e-17	-7.47278	-6.22535	15.9957	-4.35459	13.4498	29.7918	-0.583207	1.88104	-6.9546	2.42644	-6.52776	-8.62656
ENSG00000227757	AP000282.1	0.030076	-0.0405979	-0.328522	-0.0706739	-0.358598	-0.287924	-1.77444	-1.77444	-1.77444	-1.77444	-1.77444	-1.77444	0.583125	-0.749189	-5.89114	-1.29153	-6.46567	-5.02454	0.559853	0.453803	4.29663e-09	0.196624	1.18114e-10	5.36133e-07	0.647219	0.50055	7.97002e-09	0.246504	2.83449e-10	1.75272e-06	-7.4794	-7.72422	9.054	-6.46041	12.8978	5.1895	0.58306	-0.74909	-5.87235	-1.29123	-6.44174	-5.01291
ENSG00000279549	AP000437.1	0.0471029	-0.123527	0.154191	-0.17063	0.107088	0.277718	-1.5896	-1.5896	-1.5896	-1.5896	-1.5896	-1.5896	0.582945	-1.44243	1.73864	-1.97601	1.22377	3.05923	0.559974	0.14928	0.0821963	0.0482446	0.221136	0.0022389	0.647319	0.181609	0.0963726	0.0696226	0.252757	0.00434261	-7.48006	-6.95732	-6.67321	-5.34126	-7.08982	-2.67013	0.58288	-1.44208	1.73808	-1.97521	1.22351	3.05656
ENSG00000287808	AL355999.1	0.0224292	0.166781	0.247052	0.144352	0.224623	0.0802715	-0.885669	-0.885669	-0.885669	-0.885669	-0.885669	-0.885669	0.582689	4.12716	5.91353	3.52474	5.38621	1.86277	0.560145	3.77146e-05	3.75241e-09	0.000430278	7.76229e-08	0.0625954	0.647447	6.99654e-05	6.98116e-09	0.00087819	1.5829e-07	0.0907988	-7.48979	0.473646	9.18531	-1.12333	6.58086	-5.61031	0.582626	4.12105	5.89475	3.52078	5.37257	1.86205
ENSG00000225093	RPL3P7	0.0243075	0.0656313	0.205067	0.0413237	0.18076	0.139436	-1.83486	-1.83486	-1.83486	-1.83486	-1.83486	-1.83486	0.582682	1.47812	4.47329	0.930704	4.02925	2.99733	0.560153	0.139482	7.99143e-06	0.352086	5.74375e-05	0.00274734	0.647447	0.170394	1.25265e-05	0.412142	9.59876e-05	0.00524343	-7.45488	-6.87575	1.80808	-6.83167	0.264593	-2.84021	0.582614	1.47772	4.46541	0.930551	4.0231	2.99468
ENSG00000229931	ATXN1-AS1	0.0340037	0.178149	-0.117452	0.144145	-0.151456	-0.295601	-2.43289	-2.43289	-2.43289	-2.43289	-2.43289	-2.43289	0.581991	2.89558	-1.85302	2.31744	-2.40655	-4.5386	0.560615	0.00381038	0.0639735	0.020545	0.0161633	5.88355e-06	0.647941	0.00578347	0.0759435	0.0318199	0.0214239	1.67198e-05	-7.48863	-3.82693	-6.48769	-4.6239	-4.961	2.89047	0.581929	2.89345	-1.85236	2.31624	-2.40521	-4.53053
ENSG00000179387	ELMOD2	-0.0103706	0.131495	0.0948245	0.141865	0.105195	-0.0366701	4.21165	4.21165	4.21165	4.21165	4.21165	4.21165	-0.581629	6.97406	4.92947	7.50645	5.56824	-1.87395	0.56086	3.75043e-12	8.67442e-07	7.99191e-14	2.80462e-08	0.0610362	0.648185	1.13192e-11	1.43612e-06	5.04662e-13	5.88367e-08	0.0887696	-7.47046	16.1323	3.90967	20.5309	7.56262	-5.58941	-0.581564	6.94628	4.91955	7.47045	5.55322	-1.87323
ENSG00000108091	CCDC6	0.010903	0.0151154	0.0512406	0.00421235	0.0403376	0.0361252	2.18865	2.18865	2.18865	2.18865	2.18865	2.18865	0.581325	0.757101	2.48138	0.209469	1.98061	1.70597	0.561065	0.449047	0.0131402	0.834097	0.0477292	0.0881206	0.648382	0.495827	0.0165774	0.860944	0.059909	0.123633	-7.47955	-7.70431	-5.10438	-7.25744	-5.8756	-5.86955	0.58126	0.757004	2.47995	0.20945	1.97977	1.7054
ENSG00000138231	DBR1	0.0130136	0.100645	0.0827755	0.0876316	0.0697619	-0.0178697	2.0299	2.0299	2.0299	2.0299	2.0299	2.0299	0.580661	4.22538	3.35521	3.64175	2.85763	-0.704026	0.561512	2.45249e-05	0.000802387	0.000275327	0.0042978	0.481471	0.648858	4.62072e-05	0.00110978	0.000577853	0.00604511	0.545418	-7.48939	0.895638	-2.57117	-0.697026	-3.76648	-7.07778	0.580597	4.21913	3.35197	3.63747	2.85543	-0.703938
ENSG00000034677	RNF19A	0.0095309	0.123556	0.0679255	0.114026	0.0583946	-0.055631	4.00608	4.00608	4.00608	4.00608	4.00608	4.00608	0.580484	7.1178	3.83307	6.55284	3.35335	-3.08479	0.561632	1.36223e-12	0.000129094	6.65318e-11	0.000808662	0.00205613	0.648958	4.24477e-12	0.000188581	3.07487e-10	0.00121836	0.00400876	-7.46956	17.1239	-0.862065	13.9525	-2.24055	-2.60269	0.580418	7.08784	3.82818	6.52827	3.34981	-3.082
ENSG00000204173	LRRC37A5P	-0.0367878	0.087021	0.125082	0.123809	0.16187	0.038061	-2.83611	-2.83611	-2.83611	-2.83611	-2.83611	-2.83611	-0.580328	1.31111	1.84194	1.8518	2.39494	0.54595	0.561738	0.189931	0.0656035	0.0641627	0.0166895	0.585146	0.648981	0.226544	0.0777805	0.0902892	0.0220806	0.645133	-7.47231	-7.14075	-6.50353	-5.58157	-4.98214	-7.18815	-0.580262	1.31078	1.84112	1.85105	2.39348	0.545884
ENSG00000101197	BIRC7	-0.0346471	-0.0366568	-0.0487457	-0.00200964	-0.0140985	-0.0120889	-3.74826	-3.74826	-3.74826	-3.74826	-3.74826	-3.74826	-0.580327	-0.58697	-0.765784	-0.0321582	-0.223611	-0.186105	0.561741	0.557281	0.44389	0.974349	0.823078	0.852378	0.648981	0.601367	0.473765	0.978657	0.841998	0.881554	-7.45187	-7.8077	-7.88941	-7.2745	-7.80797	-7.30964	-0.580257	-0.586885	-0.76564	-0.0321549	-0.223588	-0.186085
ENSG00000251602	AL928654.1	-0.0349321	-0.0622539	0.156056	-0.0273218	0.190988	0.21831	-1.80024	-1.80024	-1.80024	-1.80024	-1.80024	-1.80024	-0.580298	-0.976578	2.36396	-0.424424	2.92845	3.22573	0.561756	0.328852	0.0181403	0.671287	0.00343216	0.00126991	0.648981	0.374082	0.0226261	0.717931	0.00488135	0.00256296	-7.48772	-7.52702	-5.39954	-7.19978	-3.56566	-2.15521	-0.580236	-0.97643	2.36274	-0.424383	2.92612	3.2227
ENSG00000279805	Z95114.3	-0.0354533	-0.0630517	0.0249111	-0.0275984	0.0603643	0.0879628	-2.62707	-2.62707	-2.62707	-2.62707	-2.62707	-2.62707	-0.580115	-0.98039	0.376678	-0.425028	0.919437	1.2955	0.56188	0.32697	0.70644	0.670847	0.357942	0.195247	0.649038	0.372324	0.728499	0.717542	0.394953	0.249717	-7.48422	-7.52596	-8.12903	-7.20236	-7.426	-6.50251	-0.580052	-0.980235	0.376642	-0.424986	0.919294	1.29521
ENSG00000112130	RNF8	-0.00949737	-0.00594233	0.0417825	0.00355504	0.0512799	0.0477249	1.97732	1.97732	1.97732	1.97732	1.97732	1.97732	-0.580096	-0.342884	2.33422	0.203153	2.88722	2.59039	0.561893	0.731709	0.0196504	0.839029	0.00391504	0.00963451	0.649038	0.763593	0.0244464	0.865229	0.00553072	0.0165626	-7.48361	-7.94086	-5.46826	-7.26519	-3.68014	-3.98654	-0.580032	-0.342853	2.33296	0.203135	2.88493	2.58868
ENSG00000228168	HNRNPA1P21	-0.0368119	-0.456207	-0.745204	-0.419395	-0.708393	-0.288998	-2.93577	-2.93577	-2.93577	-2.93577	-2.93577	-2.93577	-0.580074	-6.80222	-10.8126	-6.22686	-10.4238	-4.10879	0.561909	1.23869e-11	9.58908e-27	5.44722e-10	5.35997e-25	4.08931e-05	0.649038	3.61899e-11	3.39678e-26	2.28066e-09	2.46629e-24	0.000103478	-7.46794	14.9513	49.1201	11.899	45.4491	1.05951	-0.580008	-6.77563	-10.7055	-6.20565	-10.3263	-4.10238
ENSG00000259939	AC022167.1	-0.0359423	-0.290636	-0.227375	-0.254694	-0.191433	0.0632608	-2.94197	-2.94197	-2.94197	-2.94197	-2.94197	-2.94197	-0.579345	-4.43721	-3.37149	-3.85473	-2.86856	0.915192	0.562399	9.42516e-06	0.000756717	0.000118267	0.00415232	0.360164	0.649565	1.84179e-05	0.00104931	0.000261267	0.00585011	0.426693	-7.48476	1.80587	-2.52386	0.0919011	-3.74241	-6.91838	-0.579281	-4.42996	-3.36816	-3.84969	-2.86635	0.915052
ENSG00000180817	PPA1	-0.0114771	0.220794	0.286951	0.232271	0.298428	0.0661563	6.19118	6.19118	6.19118	6.19118	6.19118	6.19118	-0.579218	10.5659	13.5413	11.1911	14.4566	3.10674	0.562488	1.28587e-25	1.68577e-40	1.86193e-28	1.07561e-45	0.00191128	0.649625	8.10354e-25	8.71783e-40	6.06054e-27	1.06285e-44	0.00374458	-7.44205	46.6709	80.4497	53.6471	92.6323	-2.53012	-0.579149	10.4624	13.3237	11.0646	14.1887	3.10368
ENSG00000070718	AP3M2	-0.0105665	0.00843421	0.0765103	0.0190007	0.0870768	0.0680761	2.26119	2.26119	2.26119	2.26119	2.26119	2.26119	-0.579168	0.434643	3.82078	0.974922	4.41626	3.32456	0.56252	0.663852	0.000135728	0.32968	1.04139e-05	0.000896705	0.649625	0.701491	0.000198012	0.389475	1.84291e-05	0.00185368	-7.46961	-7.88588	-0.892739	-6.79872	1.88052	-1.81923	-0.579102	0.4346	3.81583	0.974758	4.4084	3.32108
ENSG00000203546	AL139353.1	0.0325368	0.18885	0.284276	0.156313	0.25174	0.095426	-2.07717	-2.07717	-2.07717	-2.07717	-2.07717	-2.07717	0.579056	3.205	4.69565	2.62537	4.17374	1.53229	0.562594	0.00136518	2.78881e-06	0.00870102	3.08512e-05	0.125564	0.64967	0.00217707	4.49187e-06	0.0144281	5.26752e-05	0.169156	-7.48379	-2.88465	2.77932	-3.86586	0.828518	-6.17056	0.578992	3.20191	4.68579	2.62358	4.16709	1.53183
ENSG00000066654	THUMPD1	0.00970134	0.0807461	0.215717	0.0710448	0.206015	0.134971	4.38	4.38	4.38	4.38	4.38	4.38	0.578977	4.55549	11.9339	4.00365	11.6237	7.35336	0.562649	5.4321e-06	3.97731e-32	6.3935e-05	1.47603e-30	2.5025e-13	0.649694	1.08228e-05	1.64764e-31	0.000146093	8.3563e-30	1.74794e-12	-7.46859	2.34964	61.4528	0.680463	58.2414	19.3701	0.578911	4.54737	11.7984	3.9978	11.4903	7.31877
ENSG00000230092	AL669831.4	-0.0276304	0.211406	0.0449063	0.239037	0.0725367	-0.1665	-1.09888	-1.09888	-1.09888	-1.09888	-1.09888	-1.09888	-0.578736	4.19314	0.85869	4.68491	1.39835	-3.09747	0.56281	2.82489e-05	0.390577	2.9218e-06	0.16211	0.00196967	0.649839	5.29006e-05	0.419983	7.96871e-06	0.189021	0.00385177	-7.49176	0.753621	-7.82607	3.60132	-6.86734	-2.55969	-0.578673	4.18714	0.858572	4.67624	1.39801	-3.09477
ENSG00000224261	RPSAP18	-0.0282209	0.0718043	0.343118	0.100025	0.371339	0.271314	-0.984199	-0.984199	-0.984199	-0.984199	-0.984199	-0.984199	-0.577876	1.38751	6.38198	1.91292	6.98616	4.91891	0.56339	0.165383	2.00217e-10	0.0558516	3.46528e-12	9.1681e-07	0.65047	0.19951	3.93658e-10	0.0795977	9.00102e-12	2.91816e-06	-7.48824	-7.04033	12.053	-5.46654	16.3679	4.68389	-0.577813	1.38719	6.36117	1.91219	6.95743	4.9087
ENSG00000162620	LRRIQ3	0.027022	0.263113	0.408894	0.236091	0.381872	0.14578	-1.05301	-1.05301	-1.05301	-1.05301	-1.05301	-1.05301	0.576942	5.26963	7.91976	4.73364	7.56185	2.78338	0.564024	1.46618e-07	3.36742e-15	2.31539e-06	5.37974e-14	0.00541632	0.651161	3.29545e-07	8.03776e-15	6.39261e-06	1.53856e-13	0.00976784	-7.45357	5.84125	22.8381	3.84918	20.4437	-3.44721	0.576875	5.25676	7.87648	4.72375	7.52236	2.78117
ENSG00000118640	VAMP8	-0.00823319	0.178351	0.338124	0.186584	0.346357	0.159772	7.45112	7.45112	7.45112	7.45112	7.45112	7.45112	-0.576783	11.8601	22.1895	12.4506	23.2682	10.4004	0.564131	9.70713e-32	3.551e-101	1.07672e-34	7.90802e-110	6.81686e-25	0.651214	8.24952e-31	8.22189e-100	7.67731e-33	7.79374e-108	1.47326e-23	-7.45606	60.6632	219.284	67.9169	240.255	45.566	-0.576716	11.7231	21.3544	12.286	22.2659	10.3032
ENSG00000196151	WDSUB1	-0.0101535	0.126124	0.11039	0.136277	0.120543	-0.015734	2.15125	2.15125	2.15125	2.15125	2.15125	2.15125	-0.57677	6.75036	5.72946	7.25733	6.33978	-0.797497	0.564139	1.76638e-11	1.1115e-08	5.05685e-13	2.66688e-10	0.425229	0.651214	5.10916e-11	2.01899e-08	2.92263e-12	6.28616e-10	0.490894	-7.47095	14.6055	8.14039	18.709	12.1061	-6.9977	-0.576705	6.72414	5.71277	7.22376	6.317	-0.797382
ENSG00000286782	AL355377.3	0.0361644	0.0234742	-0.0957672	-0.0126902	-0.131932	-0.119241	-2.51138	-2.51138	-2.51138	-2.51138	-2.51138	-2.51138	0.576468	0.353626	-1.39806	-0.18957	-1.95	-1.69972	0.564341	0.723642	0.162192	0.849659	0.0512685	0.0892872	0.651407	0.756139	0.1838	0.874179	0.0640312	0.125046	-7.48598	-7.93778	-7.21405	-7.26979	-5.94598	-5.89315	0.576406	0.353595	-1.39774	-0.189554	-1.94923	-1.69917
ENSG00000218208	RPS27AP11	0.0236422	0.258363	0.328408	0.23472	0.304765	0.070045	-2.14817	-2.14817	-2.14817	-2.14817	-2.14817	-2.14817	0.576378	5.94658	7.3175	5.36181	6.88358	1.52557	0.564402	3.03608e-09	3.18923e-13	8.85917e-08	7.08569e-12	0.127224	0.651438	7.65076e-09	7.03305e-13	2.88222e-07	1.81471e-11	0.171159	-7.48234	9.57846	18.3643	6.96731	15.6578	-6.16807	0.576315	5.92964	7.28616	5.34869	6.85592	1.52514
ENSG00000173230	GOLGB1	0.00865368	-0.0939664	-0.129239	-0.10262	-0.137893	-0.035273	3.78472	3.78472	3.78472	3.78472	3.78472	3.78472	0.576081	-5.91054	-7.95183	-6.43521	-8.63073	-2.13037	0.564604	3.78414e-09	2.55102e-15	1.4347e-10	9.84465e-18	0.0332241	0.65158	9.47873e-09	6.12272e-15	6.37706e-10	3.386e-17	0.0513095	-7.47394	9.37081	23.1068	13.2031	28.9293	-5.0747	0.576017	-5.89336	-7.91111	-6.41216	-8.57575	-2.12936
ENSG00000196502	SULT1A1	-0.00646034	0.00803832	-0.113852	0.0144987	-0.107392	-0.121891	5.96757	5.96757	5.96757	5.96757	5.96757	5.96757	-0.576084	0.670915	-9.34187	1.24121	-9.2528	-10.1791	0.56461	0.502335	1.98928e-20	0.214642	4.53444e-20	7.08571e-24	0.65158	0.548521	5.74327e-20	0.266484	1.72856e-19	1.37933e-22	-7.40424	-7.68368	34.7365	-6.46347	34.2151	43.2249	-0.576008	0.67082	-9.26291	1.2409	-9.17455	-10.0756
ENSG00000124193	SRSF6	-0.0112934	0.067135	0.0317207	0.0784285	0.0430141	-0.0354144	5.34171	5.34171	5.34171	5.34171	5.34171	5.34171	-0.576043	3.24456	1.5085	3.78501	2.08469	-1.65875	0.564629	0.0011887	0.131527	0.000156694	0.0371817	0.0972693	0.65158	0.00190906	0.150679	0.000340406	0.0472783	0.135069	-7.47414	-2.73949	-7.05945	-0.167629	-5.68714	-5.97578	-0.57598	3.24158	1.50811	3.78021	2.08376	-1.65824
ENSG00000249825	AC012636.1	-0.0269551	-0.00586148	-0.122284	0.0210936	-0.0953288	-0.116422	-1.17835	-1.17835	-1.17835	-1.17835	-1.17835	-1.17835	-0.575824	-0.119006	-2.40503	0.423762	-1.88527	-2.22694	0.564777	0.905279	0.016235	0.67177	0.0594937	0.0260292	0.651711	0.918036	0.0203277	0.718285	0.0735814	0.0411017	-7.48566	-7.99813	-5.30694	-7.20106	-6.0676	-4.86393	-0.575761	-0.118996	-2.40359	0.42372	-1.88453	-2.22578
ENSG00000247516	MIR4458HG	-0.0279949	0.272094	0.276452	0.300089	0.304447	0.00435879	-0.789199	-0.789199	-0.789199	-0.789199	-0.789199	-0.789199	-0.575451	5.26249	5.15796	5.77396	5.7698	0.0796278	0.56503	1.51794e-07	2.65638e-07	8.54911e-09	8.77549e-09	0.936539	0.651963	3.40771e-07	4.52564e-07	3.13133e-08	1.90004e-08	0.950321	-7.47167	5.79045	5.07013	9.23127	8.70867	-7.30722	-0.575387	5.25037	5.14633	5.75726	5.75284	0.0796209
ENSG00000165275	TRMT10B	-0.0105142	-0.0415697	0.0944467	-0.0310555	0.104961	0.136016	2.83278	2.83278	2.83278	2.83278	2.83278	2.83278	-0.575339	-2.13764	4.71564	-1.58937	5.32938	6.64484	0.565105	0.0326245	2.51549e-06	0.112084	1.06026e-07	3.60406e-11	0.65201	0.0439255	4.06555e-06	0.149459	2.14583e-07	1.96304e-10	-7.47834	-5.70508	2.89664	-6.02038	6.28524	14.5176	-0.575275	-2.13667	4.70687	-1.5889	5.31608	6.6195
ENSG00000079332	SAR1A	-0.00623383	0.0123803	0.0320095	0.0186141	0.0382434	0.0196293	5.40855	5.40855	5.40855	5.40855	5.40855	5.40855	-0.575145	1.07864	2.74022	1.63042	3.36456	1.67023	0.565238	0.280835	0.00617616	0.103123	0.000776877	0.0949842	0.652123	0.323904	0.0080102	0.138607	0.00117188	0.132218	-7.45213	-7.38369	-4.4212	-5.94341	-2.19507	-5.93883	-0.575079	1.07845	2.73828	1.6299	3.3609	1.66967
ENSG00000139197	PEX5	0.0107804	-0.00545632	-0.120686	-0.0162367	-0.131467	-0.11523	2.75391	2.75391	2.75391	2.75391	2.75391	2.75391	0.575041	-0.272581	-5.85238	-0.812654	-6.53058	-5.5098	0.565309	0.785195	5.38473e-09	0.416487	7.77789e-11	3.92569e-08	0.652145	0.811982	9.94819e-09	0.476969	1.88869e-10	1.48746e-07	-7.45739	-7.92465	8.85742	-6.93087	13.3149	7.72912	0.574973	-0.272556	-5.83482	-0.812532	-6.50483	-5.49416
ENSG00000129667	RHBDF2	0.0119496	-0.0932054	-0.160509	-0.105155	-0.172458	-0.0673032	4.74808	4.74808	4.74808	4.74808	4.74808	4.74808	0.575013	-4.24537	-7.18165	-4.79432	-7.88239	-2.97447	0.565327	2.24809e-05	8.62024e-13	1.71474e-06	4.5142e-15	0.00295933	0.652145	4.25392e-05	1.86643e-12	4.81908e-06	1.36947e-14	0.00561013	-7.4632	0.998944	17.3746	4.12352	22.8665	-2.93422	0.574948	-4.23871	-7.15091	-4.78443	-7.83976	-2.97193
ENSG00000169057	MECP2	-0.00682935	-0.0738332	-0.0813829	-0.0670038	-0.0745536	-0.00754975	5.89884	5.89884	5.89884	5.89884	5.89884	5.89884	-0.574523	-5.88004	-6.37934	-5.35048	-5.98396	-0.586251	0.565659	4.55337e-09	2.04882e-10	9.46377e-08	2.44848e-09	0.557753	0.652488	1.13346e-08	4.02663e-10	3.07148e-07	5.48301e-09	0.619382	-7.46054	9.19865	12.0207	6.90914	9.93087	-7.16528	-0.574457	-5.86272	-6.35764	-5.33673	-5.96486	-0.586182
ENSG00000163874	ZC3H12A	-0.0152384	-0.0847941	-0.309912	-0.0695558	-0.294673	-0.225117	3.80324	3.80324	3.80324	3.80324	3.80324	3.80324	-0.574382	-3.01759	-10.7846	-2.46594	-10.4294	-7.68259	0.565752	0.00256846	1.17432e-26	0.0137209	4.86764e-25	2.09663e-14	0.652556	0.00397769	4.13957e-26	0.021946	2.2425e-24	1.639e-13	-7.47912	-3.44813	48.9659	-4.2587	45.6216	21.8083	-0.574319	-3.01516	-10.6867	-2.46449	-10.3355	-7.64456
ENSG00000223773	CD99P1	0.0117274	0.100142	0.0988329	0.0884145	0.0871055	-0.00130907	1.34258	1.34258	1.34258	1.34258	1.34258	1.34258	0.574326	4.58025	4.35627	4.04106	3.92116	-0.0566531	0.565792	4.83251e-06	1.3676e-05	5.46112e-05	9.02164e-05	0.954826	0.652562	9.65989e-06	2.11604e-05	0.00012612	0.000148265	0.964665	-7.46089	2.47869	1.30465	0.846728	-0.152199	-7.29174	0.57426	4.57193	4.349	4.03496	3.9155	-0.0566481
ENSG00000233230	AC079807.1	-0.0240212	0.153653	0.0467685	0.177674	0.0707896	-0.106885	-0.680445	-0.680445	-0.680445	-0.680445	-0.680445	-0.680445	-0.573955	3.46984	1.0148	3.96163	1.5493	-2.25483	0.566032	0.000526593	0.310266	7.58169e-05	0.121395	0.0242011	0.6528	0.000877687	0.338616	0.000171515	0.144273	0.0384863	-7.49696	-2.00455	-7.67712	0.504317	-6.64294	-4.79789	-0.573904	3.46685	1.01466	3.95725	1.54895	-2.25392
ENSG00000232774	AL355916.1	-0.0301103	-0.120501	-0.227895	-0.0903909	-0.197785	-0.107394	-1.90499	-1.90499	-1.90499	-1.90499	-1.90499	-1.90499	-0.573743	-2.1961	-4.04328	-1.62705	-3.50917	-1.84737	0.566184	0.028165	5.42414e-05	0.103837	0.000456388	0.0647996	0.652935	0.0382357	8.08873e-05	0.139476	0.000705109	0.0936353	-7.49232	-5.60915	-0.0610828	-5.98279	-1.71422	-5.64656	-0.57368	-2.19498	-4.03656	-1.62653	-3.50513	-1.84664
ENSG00000250317	SMIM20	-0.0127726	0.2592	0.299683	0.271973	0.312456	0.0404832	4.12688	4.12688	4.12688	4.12688	4.12688	4.12688	-0.573566	11.0211	12.497	11.5538	13.2712	1.662	0.566306	1.03252e-27	5.79104e-35	3.28509e-30	4.82217e-39	0.0966235	0.653035	7.19328e-27	2.60355e-34	1.31571e-28	3.74474e-38	0.134281	-7.46725	51.4967	67.8926	57.7266	77.6127	-5.95789	-0.573501	10.91	12.3361	11.421	13.071	1.66145
ENSG00000279233	AC122688.3	0.0331212	-0.170229	-0.0605336	-0.20335	-0.0936548	0.109695	-1.91713	-1.91713	-1.91713	-1.91713	-1.91713	-1.91713	0.573499	-2.79541	-0.963935	-3.30832	-1.50459	1.70275	0.566349	0.00521513	0.335155	0.000949672	0.132536	0.0887195	0.653045	0.00779681	0.363965	0.00184371	0.156703	0.124371	-7.48633	-4.10294	-7.7291	-1.84879	-6.71301	-5.88913	0.573436	-2.79344	-0.963782	-3.30503	-1.50418	1.70219
ENSG00000235280	MCF2L-AS1	-0.0291425	0.0170196	-0.0206705	0.0461622	0.00847209	-0.0376901	-1.52205	-1.52205	-1.52205	-1.52205	-1.52205	-1.52205	-0.573074	0.321481	-0.380566	0.860379	0.155282	-0.670994	0.566638	0.747873	0.703562	0.389659	0.87661	0.502286	0.653338	0.778174	0.72573	0.450356	0.890663	0.565323	-7.49295	-7.96991	-8.14531	-6.9354	-7.84206	-7.12445	-0.57301	0.321446	-0.380516	0.860236	0.155268	-0.670897
ENSG00000135775	COG2	-0.00857449	-0.0224795	-0.0268742	-0.0139051	-0.0182998	-0.0043947	2.78998	2.78998	2.78998	2.78998	2.78998	2.78998	-0.57257	-1.41228	-1.63992	-0.869198	-1.13444	-0.262284	0.566979	0.157969	0.101123	0.384809	0.256703	0.793121	0.653691	0.191291	0.117322	0.445379	0.290535	0.831646	-7.47936	-6.99078	-6.83606	-6.90167	-7.19366	-7.28777	-0.572506	-1.41193	-1.63943	-0.869069	-1.13422	-0.26226
ENSG00000237436	CAMTA1-DT	-0.0293823	0.366951	0.48002	0.396333	0.509403	0.113069	-1.05358	-1.05358	-1.05358	-1.05358	-1.05358	-1.05358	-0.571924	6.76181	8.53828	7.22693	9.14057	1.95858	0.567415	1.61417e-11	2.1008e-17	6.21114e-13	1.11534e-19	0.0502539	0.654153	4.6804e-11	5.43805e-17	3.55484e-12	4.17898e-19	0.0744808	-7.48994	14.6865	27.858	18.5146	33.3777	-5.41853	-0.571863	6.73725	8.48808	7.19577	9.07707	1.9578
ENSG00000257839	AC011611.4	-0.0368466	0.0259101	0.193004	0.0627567	0.229851	0.167094	-2.72807	-2.72807	-2.72807	-2.72807	-2.72807	-2.72807	-0.571635	0.379337	2.73759	0.911522	3.30532	2.31551	0.567611	0.704463	0.00622368	0.362093	0.000959852	0.0206522	0.65434	0.738764	0.00806893	0.422517	0.00143775	0.0333125	-7.48896	-7.92714	-4.44764	-6.87332	-2.39623	-4.66225	-0.571573	0.379303	2.73576	0.911384	3.30204	2.31428
ENSG00000231113	AL035587.1	-0.0152084	-0.125317	-0.283032	-0.110109	-0.267823	-0.157715	1.3928	1.3928	1.3928	1.3928	1.3928	1.3928	-0.57157	-4.4207	-9.60027	-3.84779	-9.19622	-5.20554	0.567655	1.01654e-05	1.5612e-21	0.000121632	6.75855e-20	2.06441e-07	0.65435	1.98149e-05	4.67219e-21	0.000268291	2.55724e-19	7.1095e-07	-7.48981	1.7404	37.2603	0.0733324	33.8765	6.12498	-0.571509	-4.41363	-9.53077	-3.84281	-9.13145	-5.19344
ENSG00000135245	HILPDA	0.0141635	0.050644	-0.00621068	0.0364805	-0.0203742	-0.0568547	0.717456	0.717456	0.717456	0.717456	0.717456	0.717456	0.570826	1.92795	-0.227574	1.37273	-0.751388	-2.02157	0.568159	0.0539509	0.819993	0.169938	0.452479	0.0433105	0.654891	0.0703061	0.83467	0.216538	0.489622	0.0651596	-7.49188	-6.14645	-8.16012	-6.34876	-7.55144	-5.28668	0.570765	1.92723	-0.227554	1.3724	-0.751289	-2.0207
ENSG00000143153	ATP1B1	-0.0220325	0.166487	0.37047	0.18852	0.392503	0.203983	-0.153315	-0.153315	-0.153315	-0.153315	-0.153315	-0.153315	-0.570277	4.0581	8.69722	4.56078	9.32754	4.67206	0.568532	5.06864e-05	5.47792e-18	5.30149e-06	2.07137e-20	3.11649e-06	0.655281	9.29398e-05	1.44969e-17	1.4026e-05	8.05111e-20	9.21532e-06	-7.47972	0.218224	29.1671	3.044	35.0092	3.51954	-0.570215	4.05244	8.64295	4.55249	9.2586	4.66299
ENSG00000257621	PSMA3-AS1	-0.00813121	0.0243512	-0.0496569	0.0324824	-0.0415257	-0.0740081	5.75536	5.75536	5.75536	5.75536	5.75536	5.75536	-0.570151	1.61989	-3.25414	2.16228	-2.77732	-4.79084	0.568619	0.10536	0.00114982	0.0306785	0.00551648	1.74498e-06	0.655341	0.131263	0.00157183	0.0459861	0.00767894	5.34803e-06	-7.46814	-6.67222	-2.90599	-4.95333	-4.00318	4.04855	-0.570086	1.6194	-3.25104	2.16122	-2.77522	-4.78092
ENSG00000233695	GAS6-AS1	0.0234368	-0.0420882	-0.0153805	-0.065525	-0.0388173	0.0267076	-0.177872	-0.177872	-0.177872	-0.177872	-0.177872	-0.177872	0.569953	-0.961616	-0.339921	-1.49735	-0.873702	0.579791	0.568754	0.336323	0.733942	0.134416	0.382357	0.562103	0.655457	0.381889	0.754259	0.175846	0.419654	0.623882	-7.45639	-7.49911	-8.09177	-6.14159	-7.42755	-7.12903	0.569887	-0.961455	-0.339887	-1.49691	-0.873562	0.57972
ENSG00000166847	DCTN5	0.00663565	-0.0687205	-0.0551608	-0.0753562	-0.0617965	0.0135597	4.47245	4.47245	4.47245	4.47245	4.47245	4.47245	0.569336	-5.54671	-4.36278	-6.14391	-5.04923	1.07115	0.569174	3.17967e-08	1.32996e-05	9.2375e-10	4.73184e-07	0.284198	0.655867	7.47149e-08	2.0595e-05	3.79251e-09	9.19312e-07	0.346935	-7.4411	7.33227	1.32974	11.3987	4.84801	-6.74028	0.569268	-5.53124	-4.35512	-6.12206	-5.03688	1.07094
ENSG00000136848	DAB2IP	-0.0371189	-0.134394	-0.170933	-0.097275	-0.133814	-0.0365386	-3.16469	-3.16469	-3.16469	-3.16469	-3.16469	-3.16469	-0.569298	-1.95956	-2.43191	-1.41029	-1.92201	-0.507959	0.569197	0.0501435	0.0150835	0.158562	0.0547049	0.611522	0.655867	0.0656353	0.0189515	0.203684	0.0680611	0.669062	-7.47632	-6.07521	-5.23672	-6.29269	-5.99632	-7.20264	-0.569234	-1.95874	-2.43037	-1.40992	-1.92121	-0.507902
ENSG00000116830	TTF2	-0.0129011	0.0583263	0.0150432	0.0712275	0.0279443	-0.0432831	1.16195	1.16195	1.16195	1.16195	1.16195	1.16195	-0.569271	2.43025	0.604699	2.93791	1.1314	-1.68956	0.569214	0.0151455	0.545427	0.00332964	0.257981	0.0912186	0.655867	0.0212825	0.573646	0.00593309	0.291911	0.127466	-7.48808	-5.04945	-8.00054	-2.992	-7.19226	-5.89767	-0.569209	2.42888	0.604627	2.93554	1.13118	-1.689
ENSG00000061938	TNK2	0.0145311	-0.163215	-0.293274	-0.177746	-0.307805	-0.130059	5.01064	5.01064	5.01064	5.01064	5.01064	5.01064	0.569175	-6.05273	-10.6901	-6.58714	-11.4454	-4.67363	0.56928	1.59668e-09	3.20934e-26	5.29315e-11	1.04896e-29	3.09253e-06	0.655902	4.09928e-09	1.11545e-25	2.47241e-10	5.76851e-29	9.15455e-06	-7.4743	10.215	47.9507	14.1776	56.2972	3.5025	0.569112	-6.03428	-10.5931	-6.56245	-11.3196	-4.66458
ENSG00000241333	RN7SL385P	0.0384101	-0.150151	0.189558	-0.188561	0.151148	0.339709	-2.89618	-2.89618	-2.89618	-2.89618	-2.89618	-2.89618	0.568889	-2.09118	2.559	-2.61869	2.08098	4.5066	0.569474	0.0365941	0.0105447	0.0088722	0.0375231	6.8477e-06	0.656048	0.0489343	0.0134199	0.0146964	0.0476705	1.93168e-05	-7.47463	-5.79639	-4.90089	-3.86273	-5.66962	2.76313	0.568826	-2.09026	2.55743	-2.61694	2.08003	4.49837
ENSG00000124177	CHD6	0.0111229	0.00560305	0.124771	-0.00551987	0.113648	0.119168	3.19346	3.19346	3.19346	3.19346	3.19346	3.19346	0.568885	0.269823	5.85012	-0.264428	5.41434	5.46546	0.569477	0.787314	5.4163e-09	0.791469	6.64264e-08	4.99881e-08	0.656048	0.813643	1.00046e-08	0.824083	1.35973e-07	1.86664e-07	-7.48539	-7.95525	8.83202	-7.24741	6.73353	7.48267	0.568822	0.2698	5.83385	-0.264404	5.40058	5.45135
ENSG00000272145	NFYC-AS1	-0.0317798	0.136093	-0.350609	0.167873	-0.318829	-0.486702	-0.949882	-0.949882	-0.949882	-0.949882	-0.949882	-0.949882	-0.567937	2.29818	-5.70293	2.80443	-5.23832	-7.71112	0.570119	0.0216147	1.2855e-08	0.00507208	1.73157e-07	1.67767e-14	0.656748	0.0297925	2.32832e-08	0.00875291	3.46314e-07	1.32413e-13	-7.49428	-5.36686	7.99113	-3.37747	5.81078	22.0372	-0.567876	2.29707	-5.68798	2.80242	-5.22606	-7.67319
ENSG00000250802	ZBED3-AS1	0.0336125	0.119369	0.0241018	0.0857562	-0.00951065	-0.0952669	-2.72677	-2.72677	-2.72677	-2.72677	-2.72677	-2.72677	0.567243	1.92692	0.379995	1.37039	-0.150186	-1.45887	0.570592	0.0540932	0.703982	0.170676	0.880629	0.144717	0.657252	0.0704818	0.726123	0.21739	0.89436	0.191721	-7.48909	-6.15617	-8.13618	-6.36108	-7.83956	-6.28406	0.567181	1.92609	0.379951	1.37004	-0.150172	-1.45845
ENSG00000165861	ZFYVE1	0.00853468	-0.172236	-0.265965	-0.180771	-0.2745	-0.0937289	3.57692	3.57692	3.57692	3.57692	3.57692	3.57692	0.567184	-10.8405	-16.3848	-11.3471	-17.1721	-5.66536	0.570633	7.07763e-27	9.0747e-58	3.22141e-29	5.91525e-63	1.61554e-08	0.657259	4.7514e-26	7.35351e-57	1.15066e-27	1.07066e-61	6.42395e-08	-7.4735	49.5869	120.229	55.4563	132.516	8.56884	0.56712	-10.7336	-16.0213	-11.2209	-16.7474	-5.64882
ENSG00000103550	KNOP1	0.0144913	-0.0854612	0.0910858	-0.0999525	0.0765945	0.176547	2.65167	2.65167	2.65167	2.65167	2.65167	2.65167	0.566723	-3.13963	3.24409	-3.64903	2.77029	6.14005	0.570944	0.00170725	0.0011905	0.000267683	0.00563513	9.33223e-10	0.657578	0.00269269	0.00162592	0.000562876	0.0078354	4.31727e-09	-7.48813	-3.07348	-2.93022	-0.664826	-4.0097	11.3478	0.566661	-3.13693	3.24115	-3.64472	2.76829	6.12043
ENSG00000204767	INSYN2B	-0.0292169	-0.194251	-0.23887	-0.165034	-0.209653	-0.044619	-1.42321	-1.42321	-1.42321	-1.42321	-1.42321	-1.42321	-0.566641	-3.56864	-4.25748	-3.01342	-3.77808	-0.777205	0.571001	0.000364549	2.13523e-05	0.00260569	0.000161276	0.437103	0.657603	0.000615893	3.26485e-05	0.00471629	0.000259453	0.50269	-7.47765	-1.63982	0.851208	-2.76468	-0.720947	-7.02102	-0.566578	-3.5645	-4.25026	-3.01079	-3.77303	-0.777095
ENSG00000139990	DCAF5	0.00790381	-0.0881993	-0.102128	-0.0961031	-0.110032	-0.0139286	4.75642	4.75642	4.75642	4.75642	4.75642	4.75642	0.566488	-5.97565	-6.79214	-6.51201	-7.47583	-0.914088	0.571105	2.55447e-09	1.31775e-11	8.68605e-11	1.00643e-13	0.360745	0.657682	6.46657e-09	2.72257e-11	3.96283e-10	2.83268e-13	0.427247	-7.47301	9.75784	14.7051	13.6923	19.8204	-6.92021	0.566425	-5.95793	-6.76668	-6.48821	-7.44006	-0.913946
ENSG00000223768	LINC00205	-0.0115486	0.0048533	-0.0760764	0.0164019	-0.0645277	-0.0809297	1.84714	1.84714	1.84714	1.84714	1.84714	1.84714	-0.566424	0.222891	-3.36871	0.749175	-2.90557	-3.50165	0.571148	0.823635	0.000764416	0.453812	0.00369343	0.000469287	0.657692	0.846387	0.00105937	0.513374	0.00523374	0.00101364	-7.48203	-7.95651	-2.50558	-6.99239	-3.61413	-1.21461	-0.566362	0.222872	-3.36537	0.749076	-2.90322	-3.4977
ENSG00000287292	AC002460.2	-0.0385838	-0.0229887	0.130435	0.0155951	0.169019	0.153424	-3.22464	-3.22464	-3.22464	-3.22464	-3.22464	-3.22464	-0.566282	-0.32044	1.77048	0.215605	2.31428	2.03125	0.571244	0.748656	0.0767489	0.82931	0.0207203	0.0423189	0.657762	0.778904	0.090295	0.856802	0.0271407	0.0638259	-7.48842	-7.95052	-6.63116	-7.26629	-5.17407	-5.28299	-0.566221	-0.320412	1.76987	0.215586	2.31304	2.03037
ENSG00000135540	NHSL1	0.0327849	0.0401696	0.29768	0.00738471	0.264895	0.257511	-2.47253	-2.47253	-2.47253	-2.47253	-2.47253	-2.47253	0.566227	0.662731	4.78394	0.120363	4.26321	4.01548	0.571281	0.507554	1.80912e-06	0.904204	2.07837e-05	6.08413e-05	0.657765	0.553803	2.94746e-06	0.920612	3.59721e-05	0.000150338	-7.49822	-7.79798	3.18805	-7.29381	1.19799	0.665714	0.566166	0.662651	4.77366	0.120353	4.2563	4.00952
ENSG00000175886	RPL7AP66	-0.0202535	0.263668	0.335571	0.283922	0.355824	0.0719022	-1.42917	-1.42917	-1.42917	-1.42917	-1.42917	-1.42917	-0.566137	6.96127	8.55764	7.4323	9.18567	1.79036	0.571343	4.08528e-12	1.78173e-17	1.38447e-13	7.50387e-20	0.0734985	0.657796	1.22905e-11	4.62675e-17	8.49733e-13	2.83242e-19	0.105108	-7.48909	16.0384	28.0186	19.9894	33.7734	-5.7292	-0.566075	6.9342	8.50721	7.39781	9.12012	1.78972
ENSG00000115267	IFIH1	-0.0115594	0.047906	0.221555	0.0594654	0.233115	0.173649	4.38717	4.38717	4.38717	4.38717	4.38717	4.38717	-0.565616	2.22726	10.1384	2.77337	10.8812	7.85422	0.5717	0.0260101	9.99457e-24	0.00558563	5.03943e-27	5.75817e-15	0.658166	0.0354535	3.19782e-23	0.00956115	2.50032e-26	4.77497e-14	-7.45596	-5.49332	42.2276	-3.44505	50.0132	23.0443	-0.56555	2.22606	10.0417	2.77116	10.7649	7.80914
ENSG00000267248	AC025048.2	0.0329687	0.203232	0.0942823	0.170264	0.0613136	-0.10895	-2.3359	-2.3359	-2.3359	-2.3359	-2.3359	-2.3359	0.565307	3.31482	1.49474	2.74809	0.977795	-1.68062	0.571907	0.000927746	0.135089	0.00603061	0.328256	0.0929444	0.658364	0.00150668	0.154528	0.0102817	0.364613	0.129647	-7.49466	-2.52821	-7.08619	-3.53853	-7.37183	-5.93346	0.565245	3.31157	1.49433	2.74611	0.977632	-1.68007
ENSG00000104529	EEF1D	0.0113526	0.151845	0.298431	0.140493	0.287079	0.146586	10.1454	10.1454	10.1454	10.1454	10.1454	10.1454	0.564176	7.16973	13.9156	6.64203	13.668	6.76055	0.572677	9.38173e-13	9.57876e-43	3.67245e-11	2.82109e-41	1.65202e-11	0.659211	2.95469e-12	5.28925e-42	1.74131e-10	2.36019e-40	9.40357e-11	-7.47175	17.4923	85.7652	14.5304	82.8148	15.2575	0.564113	7.13929	13.7042	6.61672	13.4565	6.73388
ENSG00000164951	PDP1	0.0150962	0.297311	0.42576	0.282215	0.410664	0.128449	3.73416	3.73416	3.73416	3.73416	3.73416	3.73416	0.564034	10.4968	14.7018	9.93429	14.4239	4.35391	0.572774	2.38461e-25	2.38616e-47	6.74011e-23	1.28986e-45	1.38304e-05	0.659282	1.48832e-24	1.47608e-46	1.11687e-21	1.26856e-44	3.7438e-05	-7.47994	46.1221	96.3058	41.0971	92.78	2.08062	0.563971	10.4037	14.4534	9.85169	14.176	4.34654
ENSG00000234773	AC012618.3	0.0290618	-0.0333349	-0.0369192	-0.0623967	-0.065981	-0.00358429	-1.68992	-1.68992	-1.68992	-1.68992	-1.68992	-1.68992	0.563933	-0.619886	-0.668139	-1.14438	-1.19107	-0.0627776	0.572841	0.535383	0.504106	0.252561	0.233724	0.949948	0.659319	0.5806	0.533112	0.308295	0.266256	0.960872	-7.50177	-7.83086	-7.99435	-6.65282	-7.14748	-7.34735	0.563873	-0.61981	-0.668043	-1.14415	-1.19082	-0.0627718
ENSG00000182117	NOP10	0.00980097	0.0782221	-0.00266548	0.0684212	-0.0124664	-0.0808876	7.53277	7.53277	7.53277	7.53277	7.53277	7.53277	0.563862	4.25886	-0.142995	3.74344	-0.686883	-4.31387	0.572891	2.11734e-05	0.886303	0.000185049	0.492212	1.65793e-05	0.659331	4.01905e-05	0.896303	0.000397554	0.527882	4.43497e-05	-7.46168	1.06341	-8.16686	-0.311697	-7.60905	1.904	0.563798	4.25214	-0.142983	3.7386	-0.686795	-4.30659
ENSG00000277250	AC079945.2	-0.0403345	-0.317976	-0.0890346	-0.277641	-0.0487001	0.228941	-2.41138	-2.41138	-2.41138	-2.41138	-2.41138	-2.41138	-0.563815	-4.19078	-1.13675	-3.6376	-0.631562	2.86223	0.572922	2.85684e-05	0.255731	0.000279854	0.527722	0.0042363	0.659331	5.34777e-05	0.282505	0.00058683	0.56343	0.00780198	-7.4852	0.760469	-7.53425	-0.706067	-7.63725	-3.24881	-0.563754	-4.18459	-1.13654	-3.63327	-0.631487	2.86001
ENSG00000246225	AC006299.1	0.0303256	0.156283	0.317626	0.125958	0.287301	0.161343	-2.06995	-2.06995	-2.06995	-2.06995	-2.06995	-2.06995	0.563753	2.76485	5.46864	2.20963	4.97891	2.70648	0.572964	0.00573112	4.9529e-08	0.02721	6.77575e-07	0.00684167	0.65934	0.00853164	8.75266e-08	0.0412135	1.30389e-06	0.0121064	-7.48637	-4.18586	6.6796	-4.85884	4.48807	-3.68953	0.563691	2.76278	5.45299	2.20849	4.96768	2.70445
ENSG00000186448	ZNF197	-0.0107394	0.0998546	0.0963056	0.110594	0.107045	-0.00354897	2.04177	2.04177	2.04177	2.04177	2.04177	2.04177	-0.563535	4.92027	4.5885	5.42081	5.17847	-0.165204	0.573113	9.09652e-07	4.64415e-06	6.41411e-08	2.39016e-07	0.868795	0.65947	1.92939e-06	7.37361e-06	2.12121e-07	4.73256e-07	0.89471	-7.48154	4.06404	2.31544	7.28383	5.50584	-7.29807	-0.563473	4.91024	4.58025	5.40685	5.16611	-0.16519
ENSG00000129636	ITFG1	-0.00619081	0.0157666	0.0257925	0.0219574	0.0319833	0.0100259	4.09643	4.09643	4.09643	4.09643	4.09643	4.09643	-0.562769	1.35509	2.17169	1.88114	2.7396	0.828787	0.573635	0.17549	0.0299543	0.0600513	0.00618865	0.407292	0.66003	0.210758	0.0366834	0.0849673	0.00857654	0.473088	-7.48418	-7.07396	-5.83688	-5.52295	-4.10627	-6.99644	-0.562707	1.35477	2.17069	1.88042	2.73761	0.828668
ENSG00000171827	ZNF570	-0.0152488	0.00378654	0.208647	0.0190353	0.223896	0.20486	2.11884	2.11884	2.11884	2.11884	2.11884	2.11884	-0.562668	0.131284	6.98518	0.653853	7.58702	6.6727	0.573703	0.895559	3.4512e-12	0.513256	4.34316e-14	2.97816e-11	0.660068	0.909571	7.30523e-12	0.570912	1.24856e-13	1.63968e-10	-7.49814	-7.9902	16.0332	-7.0725	20.6766	14.7125	-0.562607	0.131274	6.95801	0.653776	7.55028	6.64765
ENSG00000113658	SMAD5	0.0105792	0.170723	0.22314	0.160144	0.212561	0.0524165	2.88135	2.88135	2.88135	2.88135	2.88135	2.88135	0.562404	8.57594	10.928	8.01965	10.5629	2.51398	0.573884	1.56731e-17	2.93098e-27	1.53375e-15	1.31774e-25	0.0119932	0.660179	6.49846e-17	1.05493e-26	1.16557e-14	6.1858e-25	0.0202785	-7.47465	28.2954	50.2871	24.3848	46.8206	-4.17684	0.56234	8.52207	10.8147	7.9742	10.4601	2.51234
ENSG00000162461	SLC25A34	-0.0266368	-0.0675848	-0.171248	-0.040948	-0.144611	-0.103663	-0.884368	-0.884368	-0.884368	-0.884368	-0.884368	-0.884368	-0.562377	-1.34901	-3.29342	-0.808506	-2.80741	-1.94127	0.5739	0.17743	0.00100085	0.418863	0.00502678	0.0523198	0.660179	0.212844	0.00137478	0.479166	0.00702375	0.0772506	-7.49692	-7.09462	-2.77588	-6.96312	-3.90703	-5.45044	-0.562316	-1.34871	-3.29029	-0.808396	-2.80531	-1.94049
ENSG00000244242	IFITM10	0.0360051	-0.109792	-0.228301	-0.145797	-0.264306	-0.118509	-3.03393	-3.03393	-3.03393	-3.03393	-3.03393	-3.03393	0.562372	-1.63052	-3.30413	-2.14824	-3.8557	-1.67268	0.573904	0.103098	0.000964589	0.0317774	0.000117908	0.0944994	0.660179	0.128627	0.00132642	0.0474858	0.000191699	0.131601	-7.48803	-6.67267	-2.74945	-4.99237	-0.438214	-5.94296	0.562311	-1.63002	-3.30066	-2.1472	-3.85044	-1.67213
ENSG00000122043	LINC00544	-0.0304701	-0.100733	-0.12321	-0.0702626	-0.0927394	-0.0224768	-1.94759	-1.94759	-1.94759	-1.94759	-1.94759	-1.94759	-0.562156	-1.7726	-2.11071	-1.22427	-1.59473	-0.374412	0.574051	0.0764023	0.0348909	0.220953	0.110884	0.708126	0.660308	0.0971952	0.0424664	0.27347	0.13256	0.756599	-7.49088	-6.43716	-5.9761	-6.54609	-6.57626	-7.26794	-0.562095	-1.77195	-2.10962	-1.224	-1.59423	-0.374374
ENSG00000271857	AL096865.1	-0.030305	0.01242	-0.0818152	0.042725	-0.0515102	-0.0942352	-1.05215	-1.05215	-1.05215	-1.05215	-1.05215	-1.05215	-0.562056	0.217593	-1.37922	0.739913	-0.877346	-1.54681	0.574112	0.827758	0.16791	0.459399	0.380355	0.121994	0.660337	0.850113	0.189948	0.518915	0.417749	0.164925	-7.50164	-7.98362	-7.24012	-7.01898	-7.4574	-6.13737	-0.562006	0.217578	-1.37895	0.739837	-0.877243	-1.54646
ENSG00000255052	FAM66D	-0.034697	-0.15991	0.0309798	-0.125213	0.0656768	0.19089	-3.20666	-3.20666	-3.20666	-3.20666	-3.20666	-3.20666	-0.561871	-2.48801	0.472509	-1.93118	1.001	2.82667	0.574247	0.0129139	0.636613	0.0535745	0.316918	0.00474171	0.660419	0.0183327	0.661895	0.0766095	0.353165	0.00866162	-7.48559	-4.91854	-8.09833	-5.43936	-7.34976	-3.37036	-0.561807	-2.48613	0.47244	-1.93026	1.00081	2.82408
ENSG00000101084	RAB5IF	-0.00984616	0.0826487	-0.0532051	0.0924949	-0.043359	-0.135854	6.55247	6.55247	6.55247	6.55247	6.55247	6.55247	-0.561861	4.46615	-2.83205	5.00972	-2.36269	-7.16129	0.574253	8.2524e-06	0.00465482	5.77402e-07	0.0182076	1.00621e-12	0.660419	1.62001e-05	0.00609123	1.71301e-06	0.0240031	6.5653e-12	-7.47028	1.9548	-4.18158	5.16698	-5.06383	17.9949	-0.561799	4.45853	-2.83	4.99863	-2.36137	-7.12965
ENSG00000170909	OSCAR	-0.0108255	-0.162549	-0.294536	-0.151724	-0.28371	-0.131987	5.5811	5.5811	5.5811	5.5811	5.5811	5.5811	-0.561516	-8.00878	-14.3111	-7.50764	-14.0986	-6.35857	0.57449	1.67317e-15	6.99716e-45	8.07657e-14	1.2263e-43	2.37815e-10	0.660651	6.20483e-15	4.07785e-44	5.09154e-13	1.12331e-42	1.17435e-09	-7.45795	23.7022	90.5018	20.5006	87.9564	12.6565	-0.561451	-7.96344	-14.0568	-7.46907	-13.8526	-6.33469
ENSG00000264456	AC138207.4	0.0289969	0.19605	0.149039	0.167053	0.120042	-0.0470108	-1.08038	-1.08038	-1.08038	-1.08038	-1.08038	-1.08038	0.561257	3.58895	2.62719	3.02181	2.1356	-0.806476	0.574656	0.000336234	0.00864419	0.00252959	0.0327765	0.42002	0.66077	0.00057	0.0110859	0.0045887	0.0419304	0.485654	-7.50269	-1.58518	-4.74689	-2.75238	-5.56703	-7.0067	0.561208	3.58565	2.62581	3.01978	2.13481	-0.806387
ENSG00000259826	AC072061.1	0.0308531	0.157056	0.101156	0.126203	0.0703031	-0.0558996	-1.37815	-1.37815	-1.37815	-1.37815	-1.37815	-1.37815	0.561246	2.70413	1.68009	2.14792	1.17842	-0.903863	0.574663	0.00687903	0.0930226	0.0317836	0.238704	0.366126	0.66077	0.010137	0.108418	0.0474874	0.271437	0.432531	-7.50199	-4.35955	-6.78478	-4.99788	-7.15165	-6.92593	0.561197	2.70264	1.67966	2.14712	1.17823	-0.903754
ENSG00000125834	STK35	-0.0188184	-0.239941	-0.561536	-0.221122	-0.542718	-0.321596	3.08148	3.08148	3.08148	3.08148	3.08148	3.08148	-0.560754	-6.73617	-15.3423	-6.17094	-15.0486	-8.58657	0.575007	1.9282e-11	2.73263e-51	7.70531e-10	2.23955e-49	1.42129e-17	0.661124	5.5678e-11	1.88077e-50	3.1871e-09	2.51835e-48	1.55188e-16	-7.49115	14.5262	105.565	11.5689	101.647	28.9973	-0.560693	-6.71136	-15.0655	-6.15088	-14.7714	-8.53338
ENSG00000132510	KDM6B	0.0147843	-0.179855	-0.509931	-0.19464	-0.524715	-0.330076	5.91965	5.91965	5.91965	5.91965	5.91965	5.91965	0.560445	-6.44997	-17.9935	-7.00106	-18.9725	-11.5433	0.575219	1.2993e-10	7.15664e-69	3.15119e-12	1.04652e-75	3.67272e-30	0.661328	3.58201e-10	7.72458e-68	1.65693e-11	2.93151e-74	1.27556e-28	-7.46818	12.6663	145.466	16.9283	161.901	57.5929	0.560381	-6.42725	-17.5395	-6.97081	-18.4123	-11.4113
ENSG00000280347	AC000123.3	0.0320686	0.338768	0.393148	0.3067	0.361079	0.0543793	-1.97267	-1.97267	-1.97267	-1.97267	-1.97267	-1.97267	0.560385	5.6158	6.31063	5.02647	5.84066	0.849441	0.575258	2.12327e-08	3.16695e-10	5.28183e-07	5.75259e-09	0.395703	0.661332	5.04716e-08	6.17064e-10	1.57219e-06	1.26017e-08	0.461821	-7.50233	7.67827	11.5963	5.24082	9.10881	-6.97891	0.560325	5.60164	6.29038	5.01578	5.8238	0.849321
ENSG00000079150	FKBP7	-0.0232163	-0.00263255	-0.0496156	0.0205837	-0.0263993	-0.046983	-1.09512	-1.09512	-1.09512	-1.09512	-1.09512	-1.09512	-0.560255	-0.0609358	-1.11447	0.468908	-0.590017	-1.01908	0.575346	0.951415	0.265185	0.639171	0.555226	0.308257	0.661394	0.958595	0.292331	0.688947	0.590251	0.372554	-7.50988	-8.02796	-7.6009	-7.20013	-7.68359	-6.83395	-0.560195	-0.0609303	-1.11422	0.468858	-0.589948	-1.01889
ENSG00000228486	C2orf92	-0.0244821	-0.0657752	-0.0491368	-0.0412932	-0.0246548	0.0166384	-0.923901	-0.923901	-0.923901	-0.923901	-0.923901	-0.923901	-0.559955	-1.43433	-1.03746	-0.888634	-0.521115	0.340498	0.575551	0.151584	0.299616	0.374273	0.602327	0.733507	0.66157	0.184116	0.327714	0.435057	0.635727	0.779232	-7.50181	-6.98799	-7.66717	-6.90497	-7.71138	-7.28068	-0.559895	-1.43396	-1.03726	-0.888498	-0.521058	0.340464
ENSG00000273183	AC093726.2	-0.0305906	-0.110262	-0.0537912	-0.0796715	-0.0232006	0.0564709	-1.73194	-1.73194	-1.73194	-1.73194	-1.73194	-1.73194	-0.559916	-1.90995	-0.900225	-1.36508	-0.392121	0.920636	0.57557	0.0562157	0.368058	0.172309	0.694991	0.357299	0.66157	0.0730703	0.397107	0.219218	0.72347	0.423753	-7.50165	-6.18637	-7.7903	-6.36532	-7.76924	-6.91164	-0.559867	-1.90936	-0.900117	-1.36482	-0.392091	0.920523
ENSG00000101057	MYBL2	-0.017776	-0.0287698	-0.0418387	-0.0109938	-0.0240628	-0.013069	2.08211	2.08211	2.08211	2.08211	2.08211	2.08211	-0.559766	-0.854255	-1.20787	-0.326326	-0.705785	-0.369861	0.575683	0.393039	0.22721	0.744203	0.480382	0.711515	0.66166	0.439946	0.252957	0.782488	0.516432	0.759531	-7.4645	-7.60247	-7.43168	-7.20957	-7.56867	-7.23737	-0.559701	-0.854119	-1.20758	-0.326292	-0.705688	-0.369822
ENSG00000256612	CYP2B7P	-0.0320352	0.0441652	0.0778909	0.0762003	0.109926	0.0337257	-2.72222	-2.72222	-2.72222	-2.72222	-2.72222	-2.72222	-0.559346	0.733188	1.26587	1.26872	1.8145	0.539594	0.575971	0.463516	0.205696	0.20466	0.0697186	0.589526	0.66195	0.510307	0.23008	0.255353	0.085475	0.649151	-7.45478	-7.69678	-7.36517	-6.46313	-6.17907	-7.16987	-0.559279	0.73307	1.26549	1.26839	1.81373	0.539523
ENSG00000276853	AC026124.2	0.0358092	0.308849	0.195109	0.27304	0.1593	-0.11374	-2.94743	-2.94743	-2.94743	-2.94743	-2.94743	-2.94743	0.559076	4.6021	2.83348	4.02144	2.31949	-1.60397	0.576151	4.35623e-06	0.00463691	5.92869e-05	0.0204361	0.10883	0.662116	8.74499e-06	0.00606947	0.000136216	0.0268002	0.149229	-7.5021	2.53356	-4.20439	0.733296	-5.17114	-6.06662	0.559016	4.59362	2.83123	4.01563	2.31824	-1.60347
ENSG00000251287	ALG1L2	0.0316853	0.254672	0.143112	0.222987	0.111427	-0.11156	-2.08231	-2.08231	-2.08231	-2.08231	-2.08231	-2.08231	0.558893	4.35462	2.40299	3.78394	1.85956	-1.81487	0.576279	1.3797e-05	0.0163249	0.000157652	0.0630544	0.0696539	0.662223	2.66319e-05	0.0204349	0.000342406	0.0777095	0.100028	-7.47979	1.43209	-5.32996	-0.186948	-6.12191	-5.70629	0.558829	4.34707	2.40157	3.7787	1.85881	-1.81415
ENSG00000134202	GSTM3	0.0120816	0.0656258	0.242819	0.0535442	0.230738	0.177194	1.7077	1.7077	1.7077	1.7077	1.7077	1.7077	0.558551	2.82752	10.1702	2.34282	9.99163	7.39588	0.576517	0.00472799	7.97349e-24	0.0192157	4.42973e-23	1.90669e-13	0.662456	0.00709783	2.56088e-23	0.0299137	1.89771e-22	1.35134e-12	-7.42853	-3.93126	42.5122	-4.5017	41.0704	19.6557	0.55848	2.825	10.0639	2.34132	9.89378	7.35518
ENSG00000142082	SIRT3	0.00962172	0.0192367	0.135895	0.00961501	0.126273	0.116658	2.90681	2.90681	2.90681	2.90681	2.90681	2.90681	0.558175	1.05008	7.22018	0.524515	6.84079	6.09199	0.576769	0.29377	6.60314e-13	0.599962	9.65482e-12	1.26992e-09	0.662682	0.337623	1.43713e-12	0.652475	2.45366e-11	5.79091e-09	-7.47219	-7.42096	17.6477	-7.13003	15.3496	11.0461	0.558111	1.04989	7.18741	0.524455	6.81156	6.07116
ENSG00000122862	SRGN	-0.00916665	0.0438583	-0.186515	0.0530249	-0.177348	-0.230373	11.757	11.757	11.757	11.757	11.757	11.757	-0.558152	2.53571	-10.6483	3.07966	-10.3734	-13.0636	0.576784	0.0112727	5.15749e-26	0.00209204	8.96675e-25	6.36449e-38	0.662682	0.0161478	1.78268e-25	0.00384426	4.09188e-24	4.30954e-36	-7.46281	-4.76272	47.3894	-2.5583	44.9042	75.2075	-0.558089	2.53413	-10.5486	3.07684	-10.2768	-12.8733
ENSG00000278615	C11orf98	-0.0323977	0.279601	0.330063	0.311999	0.362461	0.0504616	-2.27574	-2.27574	-2.27574	-2.27574	-2.27574	-2.27574	-0.55791	4.56936	5.23285	5.04554	5.79184	0.778999	0.576947	5.07989e-06	1.78057e-07	4.78866e-07	7.68518e-09	0.436042	0.662829	1.01404e-05	3.06311e-07	1.43355e-06	1.67031e-08	0.501776	-7.5006	2.39223	5.43298	5.33576	8.82553	-7.03575	-0.55785	4.56146	5.2209	5.03459	5.77522	0.778894
ENSG00000106367	AP1S1	0.00681464	0.0458103	0.126483	0.0389956	0.119669	0.0806731	3.39487	3.39487	3.39487	3.39487	3.39487	3.39487	0.557675	3.54944	9.58349	3.01217	9.20175	5.99228	0.577109	0.000392086	1.94605e-21	0.00261663	6.63036e-20	2.33141e-09	0.662975	0.000660577	5.80637e-21	0.00473428	2.51025e-19	1.02707e-08	-7.47916	-1.70387	37.0136	-2.76751	33.8467	10.4462	0.557612	3.54535	9.50787	3.00952	9.13353	5.97285
ENSG00000162736	NCSTN	-0.0145486	-0.205323	-0.476672	-0.190774	-0.462123	-0.271349	3.76632	3.76632	3.76632	3.76632	3.76632	3.76632	-0.557264	-7.42153	-16.8442	-6.88408	-16.6451	-9.42906	0.577389	1.49369e-13	5.75639e-61	7.0952e-12	1.7417e-59	8.18504e-21	0.663256	4.94326e-13	5.05403e-60	3.58743e-11	2.81181e-58	1.22769e-19	-7.48035	19.2919	127.473	16.1353	124.654	36.323	-0.557202	-7.38772	-16.4728	-6.85572	-16.2652	-9.35724
ENSG00000185339	TCN2	0.0159649	0.0793125	0.331769	0.0633476	0.315804	0.252456	1.99402	1.99402	1.99402	1.99402	1.99402	1.99402	0.556846	2.59578	10.5222	2.07302	10.2097	7.86085	0.577676	0.00948515	1.99784e-25	0.038262	4.7679e-24	5.42983e-15	0.663545	0.0137303	6.75054e-25	0.0562076	2.11527e-23	4.51862e-14	-7.46812	-4.60204	46.0661	-5.12255	43.2524	23.1183	0.556782	2.59405	10.4206	2.07204	10.1144	7.81653
ENSG00000215154	AC141586.1	0.0210658	-0.018724	-0.0557932	-0.0397898	-0.0768591	-0.0370693	-0.64719	-0.64719	-0.64719	-0.64719	-0.64719	-0.64719	0.556737	-0.465559	-1.3362	-0.982754	-1.86778	-0.867951	0.577749	0.641564	0.181585	0.325809	0.0618935	0.385493	0.663588	0.680997	0.20452	0.385676	0.0763638	0.451979	-7.48701	-7.87734	-7.27784	-6.7941	-6.08424	-6.93692	0.556676	-0.465514	-1.33589	-0.982591	-1.86706	-0.86782
ENSG00000101150	TPD52L2	0.00720537	-0.117639	-0.284001	-0.124845	-0.291206	-0.166362	7.22295	7.22295	7.22295	7.22295	7.22295	7.22295	0.55633	-8.5925	-20.4415	-9.19813	-21.6002	-11.9575	0.57803	1.3734e-17	7.61021e-87	6.99516e-20	1.068e-95	3.69468e-32	0.66387	5.71461e-17	1.26438e-85	8.51726e-19	5.88543e-94	1.46418e-30	-7.45259	28.4269	185.841	34.1961	206.882	62.0374	0.556265	-8.53735	-19.7527	-9.12773	-20.7566	-11.8046
ENSG00000197153	H3C12	0.0352122	0.048598	0.254089	0.0133858	0.218877	0.205491	-1.96617	-1.96617	-1.96617	-1.96617	-1.96617	-1.96617	0.556018	0.72343	3.65752	0.197891	3.19827	2.89387	0.57824	0.46947	0.000258885	0.843144	0.00139725	0.00383319	0.664071	0.516107	0.000370646	0.868616	0.00206225	0.00711317	-7.49209	-7.73089	-1.50842	-7.26178	-2.73612	-3.15796	0.555958	0.723342	3.65331	0.197873	3.19522	2.89157
ENSG00000095139	ARCN1	-0.0076126	-0.15733	-0.249622	-0.149718	-0.242009	-0.0922914	4.51846	4.51846	4.51846	4.51846	4.51846	4.51846	-0.555646	-10.8686	-16.927	-10.3406	-16.7423	-6.17101	0.578496	5.16283e-27	1.7645e-61	1.24781e-24	4.38318e-60	7.74738e-10	0.664324	3.48209e-26	1.57716e-60	2.51756e-23	7.25035e-59	3.60803e-09	-7.47762	49.9216	128.699	45.0406	126.09	11.5147	-0.555583	-10.7627	-16.5441	-10.2449	-16.3495	-6.15002
ENSG00000163617	CCDC191	-0.0139181	-0.0903846	-0.164716	-0.0764665	-0.150798	-0.0743317	0.775444	0.775444	0.775444	0.775444	0.775444	0.775444	-0.555203	-3.38939	-5.93184	-2.83902	-5.49092	-2.60421	0.578796	0.000708897	3.31835e-09	0.00455495	4.33133e-08	0.00925366	0.664628	0.00116564	6.18952e-09	0.00792078	8.97841e-08	0.0159574	-7.49807	-2.26575	9.31502	-3.27335	7.15907	-3.93983	-0.555144	-3.38611	-5.91502	-2.83693	-5.47678	-2.60254
ENSG00000165672	PRDX3	-0.00907513	0.136	-0.0270739	0.145075	-0.0179988	-0.163074	5.60374	5.60374	5.60374	5.60374	5.60374	5.60374	-0.555053	7.88812	-1.54629	8.41651	-1.04892	-9.19496	0.5789	4.23349e-15	0.122136	5.97909e-17	0.294302	6.92039e-20	0.664708	1.5287e-14	0.140419	5.25937e-16	0.330033	9.59274e-19	-7.47856	22.7997	-6.99594	27.5945	-7.30215	34.2164	-0.554992	7.84781	-1.54587	8.36564	-1.04873	-9.12889
ENSG00000272839	AC011899.3	0.0295118	0.120941	-0.027937	0.0914291	-0.0574489	-0.148878	-1.89935	-1.89935	-1.89935	-1.89935	-1.89935	-1.89935	0.554833	2.15303	-0.482424	1.61585	-1.0032	-2.51141	0.57905	0.031394	0.62954	0.106234	0.315846	0.0120789	0.664839	0.0423416	0.655011	0.142423	0.352054	0.0204069	-7.49014	-5.67994	-8.06914	-5.98341	-7.33502	-4.18869	0.554772	2.15204	-0.482374	1.61535	-1.00303	-2.50983
ENSG00000145545	SRD5A1	-0.00900726	0.11417	0.15245	0.123177	0.161458	0.0382805	2.71238	2.71238	2.71238	2.71238	2.71238	2.71238	-0.554579	6.60047	8.56235	7.11969	9.25741	2.11405	0.579226	4.83529e-11	1.74943e-17	1.3653e-12	4.03365e-20	0.0345986	0.665	1.36589e-10	4.54476e-17	7.48845e-12	1.54265e-19	0.0532138	-7.47324	13.6277	28.0043	17.7397	34.3276	-5.08556	-0.554516	6.57592	8.50933	7.08753	9.18716	2.11303
ENSG00000285230	RALY-AS1	-0.016236	0.0674597	0.0248038	0.0836958	0.0410399	-0.0426559	0.274846	0.274846	0.274846	0.274846	0.274846	0.274846	-0.553904	2.16883	0.763995	2.65592	1.27506	-1.27559	0.579684	0.0301669	0.444926	0.00794949	0.202385	0.202198	0.665486	0.0408152	0.47479	0.0132861	0.232767	0.257574	-7.50897	-5.6592	-7.89494	-3.78203	-7.02448	-6.51163	-0.553846	2.16789	0.763901	2.65421	1.27479	-1.27532
ENSG00000120334	CENPL	0.0128324	0.1388	0.234064	0.125968	0.221232	0.0952637	1.00753	1.00753	1.00753	1.00753	1.00753	1.00753	0.5535	5.63467	9.13264	5.05874	8.71461	3.6117	0.579961	1.90578e-08	1.16875e-19	4.46961e-07	4.74468e-18	0.000309177	0.665763	4.54164e-08	3.27487e-19	1.34488e-06	1.65672e-17	0.000685067	-7.50177	7.78811	32.9907	5.40744	29.6689	-0.833833	0.553442	5.62034	9.07198	5.04779	8.65935	3.60749
ENSG00000261474	AC026471.4	-0.0298567	-0.3033	-0.214211	-0.273443	-0.184354	0.0890894	-1.31772	-1.31772	-1.31772	-1.31772	-1.31772	-1.31772	-0.553135	-5.32962	-3.64397	-4.75834	-3.16095	1.47621	0.580211	1.05518e-07	0.0002731	2.04489e-06	0.00158861	0.139996	0.66598	2.39282e-07	0.000390315	5.68667e-06	0.00233006	0.186291	-7.49728	6.1276	-1.56852	3.94525	-2.85806	-6.24476	-0.553076	-5.31695	-3.63956	-4.74894	-3.15799	1.47581
ENSG00000279727	LINC02033	0.0298339	-0.0951437	0.00226984	-0.124978	-0.0275641	0.0974136	-1.85572	-1.85572	-1.85572	-1.85572	-1.85572	-1.85572	0.552986	-1.6803	0.0389227	-2.18097	-0.474345	1.62253	0.580313	0.0930036	0.968955	0.0292647	0.635289	0.104801	0.66598	0.116861	0.972001	0.044021	0.667151	0.144398	-7.50467	-6.60385	-8.20541	-4.93103	-7.73826	-6.03094	0.552927	-1.67976	0.0389192	-2.1799	-0.474295	1.62201
ENSG00000150764	DIXDC1	0.0249346	0.202252	0.18889	0.177317	0.163956	-0.0133613	-1.07696	-1.07696	-1.07696	-1.07696	-1.07696	-1.07696	0.552962	4.2843	3.89816	3.72895	3.39419	-0.26824	0.580332	1.9022e-05	9.97799e-05	0.000196437	0.000698484	0.788537	0.66598	3.62859e-05	0.000146613	0.000420436	0.00105855	0.82766	-7.48398	1.14511	-0.616997	-0.378502	-2.09367	-7.29256	0.552899	4.27607	3.89113	3.72355	3.39017	-0.268211
ENSG00000170540	ARL6IP1	0.00620818	0.0286557	0.118038	0.0224475	0.11183	0.0893825	5.40854	5.40854	5.40854	5.40854	5.40854	5.40854	0.552928	2.40876	9.74873	1.90057	9.5106	7.35456	0.580357	0.0160686	4.03087e-22	0.0574622	3.96068e-21	2.50951e-13	0.66598	0.0224923	1.23097e-21	0.0816785	1.58226e-20	1.75219e-12	-7.45882	-5.06288	38.5202	-5.46473	36.6003	19.349	0.552864	2.40735	9.67033	1.89978	9.43365	7.3184
ENSG00000176933	TOB2P1	0.0332964	0.175163	0.266249	0.141867	0.232953	0.0910856	-1.68274	-1.68274	-1.68274	-1.68274	-1.68274	-1.68274	0.552919	2.73578	4.01555	2.20397	3.57521	1.34645	0.580361	0.00625875	6.07271e-05	0.0276042	0.000355677	0.178261	0.66598	0.00926872	9.02802e-05	0.04173	0.000555209	0.230577	-7.48908	-4.25049	-0.133942	-4.85957	-1.46008	-6.41414	0.552858	2.73391	4.00997	2.20287	3.57096	1.34613
ENSG00000168036	CTNNB1	0.0130256	0.134926	-0.00245117	0.121901	-0.0154768	-0.137378	5.08175	5.08175	5.08175	5.08175	5.08175	5.08175	0.55288	5.42962	-0.0970437	4.89152	-0.623254	-5.34565	0.580386	6.07481e-08	0.922698	1.05259e-06	0.533165	9.67417e-08	0.66598	1.40155e-07	0.929512	3.038e-06	0.568757	3.47731e-07	-7.49179	6.6732	-8.19668	4.58429	-7.6653	6.82988	0.552821	5.41659	-0.0970361	4.88154	-0.623182	-5.33274
ENSG00000171262	FAM98B	0.00969482	0.0908637	0.238087	0.0811689	0.228392	0.147223	2.75271	2.75271	2.75271	2.75271	2.75271	2.75271	0.552865	4.88089	12.4257	4.33495	12.0915	7.507	0.580397	1.10982e-06	1.26455e-34	1.50687e-05	7.07942e-33	7.98666e-14	0.66598	2.3397e-06	5.63806e-34	3.7575e-05	4.37789e-32	5.89572e-13	-7.4919	3.86794	67.1687	2.0478	63.547	20.4958	0.552804	4.87109	12.273	4.32768	11.9428	7.47054
ENSG00000226117	AC090844.1	0.0373946	0.13252	0.347058	0.0951251	0.309663	0.214538	-3.7029	-3.7029	-3.7029	-3.7029	-3.7029	-3.7029	0.552322	1.84962	4.70294	1.31672	4.24982	2.83852	0.580761	0.0644467	2.65654e-06	0.188012	2.19146e-05	0.00455666	0.666356	0.0828764	4.28691e-06	0.236637	3.78564e-05	0.0083414	-7.50232	-6.29455	2.82573	-6.42747	1.14893	-3.3273	0.552274	1.84908	4.69573	1.31648	4.24443	2.83681
ENSG00000105576	TNPO2	-0.0135182	-0.118073	-0.233898	-0.104555	-0.22038	-0.115825	2.79712	2.79712	2.79712	2.79712	2.79712	2.79712	-0.551546	-4.53901	-8.73411	-3.9885	-8.33434	-4.21661	0.5813	5.8631e-06	3.90203e-18	6.80722e-05	1.17232e-16	2.55319e-05	0.666935	1.16544e-05	1.03768e-17	0.00015487	3.8459e-16	6.66314e-05	-7.50073	2.26479	29.5258	0.615692	26.5052	1.50261	-0.551486	-4.53127	-8.68161	-3.98293	-8.28589	-4.21005
ENSG00000124406	ATP8A1	-0.0120552	0.102638	-0.0194114	0.114694	-0.00735622	-0.12205	2.95623	2.95623	2.95623	2.95623	2.95623	2.95623	-0.551129	4.41712	-0.812122	4.90649	-0.312415	-4.98929	0.581586	1.03425e-05	0.416783	9.76951e-07	0.754747	6.40862e-07	0.667222	2.01519e-05	0.4462	2.82664e-06	0.779083	2.07742e-06	-7.49623	1.72705	-7.85625	4.65974	-7.79298	5.02453	-0.55107	4.40989	-0.812014	4.89623	-0.312386	-4.97848
ENSG00000227039	ITGB2-AS1	-0.014671	0.0581521	-0.10817	0.0728231	-0.093499	-0.166322	5.35859	5.35859	5.35859	5.35859	5.35859	5.35859	-0.55106	2.0578	-3.75664	2.59736	-3.34949	-5.7609	0.581636	0.0396982	0.000175551	0.009444	0.000820429	9.2896e-09	0.667238	0.0528038	0.000254348	0.0155819	0.0012359	3.8164e-08	-7.45939	-5.84232	-1.12433	-3.90613	-2.23972	9.10707	-0.550997	2.05688	-3.75183	2.59555	-3.34581	-5.74321
ENSG00000231890	DARS-AS1	0.0171814	0.0488221	-0.0969499	0.0316407	-0.114131	-0.145772	-0.289922	-0.289922	-0.289922	-0.289922	-0.289922	-0.289922	0.550381	1.48842	-2.85553	0.951917	-3.36507	-4.15792	0.582098	0.136746	0.00432948	0.341218	0.000775209	3.30778e-05	0.667728	0.167291	0.00568129	0.401192	0.00116965	8.48536e-05	-7.50577	-6.90592	-4.12947	-6.84385	-2.19634	1.25567	0.550322	1.48802	-2.8531	0.951762	-3.3615	-4.15117
ENSG00000080603	SRCAP	-0.0273001	-0.180365	-0.364297	-0.153064	-0.336997	-0.183932	-0.976326	-0.976326	-0.976326	-0.976326	-0.976326	-0.976326	-0.549909	-3.435	-6.68314	-2.88251	-6.24104	-3.2853	0.582421	0.000600061	2.75512e-11	0.00397272	4.96141e-10	0.00103044	0.668051	0.000993977	5.61524e-11	0.00698445	1.15258e-09	0.00210906	-7.50579	-2.12052	13.9927	-3.15837	11.5051	-1.96078	-0.549851	-3.43159	-6.6591	-2.88032	-6.22032	-3.28208
ENSG00000198468	FLVCR1-DT	-0.0142074	-0.0124218	0.0031099	0.00178561	0.0173173	0.0155317	2.70217	2.70217	2.70217	2.70217	2.70217	2.70217	-0.549874	-0.447874	0.108721	0.0649555	0.625499	0.539817	0.582451	0.654279	0.913431	0.948214	0.531697	0.589369	0.668051	0.692891	0.92141	0.957056	0.567353	0.649054	-7.4545	-7.83921	-8.12439	-7.24217	-7.60849	-7.14416	-0.549809	-0.447826	0.108711	0.0649494	0.625417	0.539751
ENSG00000259343	TMC3-AS1	0.0273793	0.22834	0.152318	0.20096	0.124939	-0.0760219	-1.46417	-1.46417	-1.46417	-1.46417	-1.46417	-1.46417	0.549698	4.36372	2.82324	3.79762	2.32591	-1.36954	0.582566	1.32153e-05	0.00478722	0.000149024	0.0200913	0.170938	0.668136	2.55485e-05	0.00625709	0.000324716	0.0263719	0.222051	-7.50292	1.47719	-4.22167	-0.128974	-5.14631	-6.40276	0.54964	4.35651	2.82101	3.79269	2.32464	-1.36919
ENSG00000188199	NUTM2B	0.0347679	-0.0972264	-0.224263	-0.131994	-0.259031	-0.127037	-3.13918	-3.13918	-3.13918	-3.13918	-3.13918	-3.13918	0.549658	-1.45372	-3.26421	-1.96698	-3.82755	-1.81367	0.582596	0.14613	0.00111046	0.0492814	0.000132213	0.0698348	0.668136	0.178088	0.0015199	0.0710153	0.000214236	0.100272	-7.48267	-6.92717	-2.86198	-5.35033	-0.535569	-5.68552	0.549597	-1.45334	-3.26093	-1.96615	-3.8223	-1.81298
ENSG00000127957	PMS2P3	-0.0168493	0.036021	-0.0784563	0.0528703	-0.061607	-0.114477	1.04284	1.04284	1.04284	1.04284	1.04284	1.04284	-0.549582	1.10333	-2.30666	1.6027	-1.83216	-3.27297	0.582646	0.269967	0.021138	0.109103	0.0670268	0.00107627	0.668152	0.312537	0.0262365	0.145864	0.0823518	0.00219689	-7.50429	-7.38906	-5.52093	-6.00431	-6.15482	-1.98864	-0.549524	1.10314	-2.30551	1.60224	-1.83149	-3.26979
ENSG00000269924	AC024451.4	-0.0342307	0.013829	0.0799751	0.0480597	0.114206	0.0661461	-2.77786	-2.77786	-2.77786	-2.77786	-2.77786	-2.77786	-0.54932	0.210522	1.18213	0.724072	1.70222	0.952166	0.582826	0.833274	0.237245	0.469077	0.0888169	0.341089	0.668318	0.854798	0.263242	0.528579	0.1074	0.406835	-7.50683	-7.98749	-7.50367	-7.03405	-6.4047	-6.88857	-0.549262	0.210505	1.1819	0.723981	1.70167	0.952015
ENSG00000272864	AC135803.1	-0.0355068	0.099611	0.165351	0.135118	0.200857	0.0657397	-3.03445	-3.03445	-3.03445	-3.03445	-3.03445	-3.03445	-0.549205	1.45214	2.34462	1.96993	2.90544	0.918163	0.582907	0.146568	0.0191132	0.0489438	0.00369587	0.358612	0.668371	0.178542	0.0237986	0.070572	0.00523682	0.425069	-7.47386	-6.91696	-5.41941	-5.33569	-3.61567	-6.89391	-0.549144	1.45176	2.34332	1.96908	2.90302	0.918013
ENSG00000138768	USO1	-0.00754208	0.0573517	0.00391435	0.0648938	0.0114564	-0.0534373	4.42281	4.42281	4.42281	4.42281	4.42281	4.42281	-0.5488	3.96213	0.265715	4.46471	0.788847	-3.55771	0.583183	7.5969e-05	0.790477	8.31709e-06	0.430264	0.000379976	0.668619	0.00013703	0.807814	2.14438e-05	0.467789	0.00083103	-7.49372	-0.172061	-8.16596	2.60667	-7.54563	-1.05333	-0.548741	3.95677	0.265692	4.45685	0.788739	-3.55361
ENSG00000112320	SOBP	0.0285696	0.0776871	0.158293	0.0491175	0.129723	0.0806054	-1.53453	-1.53453	-1.53453	-1.53453	-1.53453	-1.53453	0.548784	1.40997	2.78431	0.886936	2.31352	1.3882	0.583195	0.158652	0.00539839	0.375186	0.0207641	0.165184	0.668619	0.192031	0.00702713	0.43593	0.0271962	0.215453	-7.48606	-6.99167	-4.30559	-6.88378	-5.15918	-6.35916	0.548724	1.40962	2.78225	0.8868	2.31225	1.38785
ENSG00000002834	LASP1	0.0130427	-0.295191	-0.598206	-0.308234	-0.611248	-0.303015	6.80116	6.80116	6.80116	6.80116	6.80116	6.80116	0.548587	-11.7705	-23.5156	-12.3413	-24.6251	-11.8237	0.583331	2.73651e-31	2.62944e-112	4.02971e-34	1.85448e-121	1.61434e-31	0.668721	2.27426e-30	7.53373e-111	2.64304e-32	2.74872e-119	6.23565e-30	-7.46971	59.6247	244.564	66.5978	266.883	60.6486	0.548525	-11.635	-22.5202	-12.1788	-23.4356	-11.6799
ENSG00000147592	LACTB2	-0.0110934	0.241449	0.268829	0.252543	0.279922	0.0273793	2.30262	2.30262	2.30262	2.30262	2.30262	2.30262	-0.548551	11.2227	12.1106	11.6916	12.8136	1.20679	0.583355	1.15792e-28	5.45026e-33	6.93815e-31	1.38061e-36	0.227614	0.668721	8.50772e-28	2.3175e-32	3.06582e-29	9.73354e-36	0.28608	-7.486	53.6229	63.3475	59.2221	71.9407	-6.58752	-0.548491	11.1072	11.9645	11.5553	12.6335	1.20653
ENSG00000276085	CCL3L3	-0.023329	0.0673258	0.123643	0.0906548	0.146972	0.0563169	-0.148601	-0.148601	-0.148601	-0.148601	-0.148601	-0.148601	-0.548091	1.49059	2.66781	2.02903	3.2463	1.20311	0.583677	0.136207	0.00769274	0.0425651	0.00118486	0.229054	0.66905	0.166686	0.00990479	0.0620784	0.00175981	0.287697	-7.43963	-6.82555	-4.57914	-5.19462	-2.54402	-6.56538	-0.548022	1.49007	2.66527	2.02795	3.2425	1.2028
ENSG00000283236	AC074141.1	-0.0272499	0.0655463	0.29344	0.0927962	0.320689	0.227893	-0.935154	-0.935154	-0.935154	-0.935154	-0.935154	-0.935154	-0.54697	1.23853	5.33691	1.73908	5.91571	4.04885	0.584439	0.215612	1.01234e-07	0.0821228	3.68094e-09	5.27774e-05	0.669883	0.254718	1.76431e-07	0.11311	8.17002e-09	0.00013157	-7.49914	-7.22679	5.99722	-5.77567	9.55277	0.825644	-0.546912	1.23828	5.32449	1.7385	5.89793	4.04297
ENSG00000186314	PRELID2	0.0262947	0.293346	0.484575	0.267052	0.45828	0.191229	-1.60348	-1.60348	-1.60348	-1.60348	-1.60348	-1.60348	0.546599	5.83808	9.38249	5.24559	8.86081	3.58626	0.584694	5.90676e-09	1.43451e-20	1.67584e-07	1.38013e-18	0.000341495	0.670134	1.46032e-08	4.16331e-20	5.29919e-07	4.94379e-18	0.000751936	-7.50878	8.92393	35.2201	6.34323	30.9086	-0.952133	0.546541	5.81938	9.29775	5.23211	8.79902	3.5816
ENSG00000228878	SEPTIN7-AS1	-0.0288135	0.198834	0.0488368	0.227647	0.0776503	-0.149997	-1.45361	-1.45361	-1.45361	-1.45361	-1.45361	-1.45361	-0.546429	3.58084	0.850154	4.04857	1.35986	-2.53794	0.58481	0.00034756	0.395305	5.27963e-05	0.173976	0.0112002	0.670227	0.000588299	0.424727	0.000122123	0.202007	0.0190248	-7.51186	-1.6191	-7.84079	0.845453	-6.9256	-4.13285	-0.546372	3.577	0.850036	4.04289	1.35954	-2.53639
ENSG00000275964	AL355001.2	0.0143804	0.236177	0.33426	0.221796	0.31988	0.0980833	0.837568	0.837568	0.837568	0.837568	0.837568	0.837568	0.546312	8.44731	11.4986	7.85467	11.1122	3.28099	0.584891	4.47e-17	5.39924e-30	5.5101e-15	3.87097e-28	0.00104633	0.670278	1.80875e-16	2.10077e-29	3.96794e-14	2.0057e-27	0.00213948	-7.5016	27.2634	56.5738	23.1401	52.6757	-1.96302	0.546255	8.39986	11.3777	7.81468	10.9988	3.27776
ENSG00000176994	SMCR8	0.0119075	-0.0637413	-0.34233	-0.0756488	-0.354238	-0.278589	3.90519	3.90519	3.90519	3.90519	3.90519	3.90519	0.545747	-2.75947	-14.5015	-3.26553	-15.2739	-11.5889	0.585281	0.0058237	3.6254e-46	0.00110508	9.61731e-51	2.11611e-30	0.670684	0.00866192	2.19295e-45	0.00212114	1.13931e-49	7.47346e-29	-7.49169	-4.18844	93.6773	-1.98114	104.697	58.2183	0.545687	-2.75755	-14.2648	-3.26231	-14.9821	-11.4591
ENSG00000105323	HNRNPUL1	-0.0099665	-0.212902	-0.308831	-0.202936	-0.298864	-0.0959288	5.65105	5.65105	5.65105	5.65105	5.65105	5.65105	-0.545588	-11.0396	-15.7614	-10.5405	-15.5959	-4.8429	0.585391	8.4105e-28	7.46947e-54	1.64361e-25	1.1023e-52	1.34788e-06	0.67077	5.90083e-27	5.4456e-53	3.78231e-24	1.40867e-51	4.19448e-06	-7.47941	51.7207	111.167	47.0433	109.015	4.29893	-0.545527	-10.9286	-15.4506	-10.4391	-15.2762	-4.83256
ENSG00000172086	KRCC1	0.00853221	0.0745766	-0.10555	0.0660444	-0.114083	-0.180127	4.93642	4.93642	4.93642	4.93642	4.93642	4.93642	0.545437	4.51873	-6.2886	4.00034	-6.93046	-10.5833	0.585494	6.45891e-06	3.65901e-10	6.48309e-05	5.14936e-12	1.04253e-25	0.670847	1.27941e-05	7.1088e-10	0.000148014	1.32565e-11	2.4318e-24	-7.48441	2.18374	11.4516	0.666528	15.9557	47.4708	0.545377	4.51078	-6.26792	3.9945	-6.9014	-10.4822
ENSG00000226009	KCNIP2-AS1	-0.0338178	-0.245845	-0.0488675	-0.212028	-0.0150497	0.196978	-2.93502	-2.93502	-2.93502	-2.93502	-2.93502	-2.93502	-0.545351	-3.79948	-0.737762	-3.23664	-0.226916	2.8816	0.585552	0.000148173	0.460729	0.00122368	0.820506	0.00398792	0.670873	0.000260138	0.490514	0.00233356	0.839687	0.00737847	-7.50949	-0.82295	-7.94667	-2.09553	-7.83257	-3.22052	-0.545292	-3.79411	-0.737646	-3.2333	-0.226894	2.87912
ENSG00000213937	CLDN9	0.0302235	-0.264793	-0.652747	-0.295017	-0.682971	-0.387954	0.833521	0.833521	0.833521	0.833521	0.833521	0.833521	0.54511	-4.48344	-10.603	-4.94549	-11.2282	-6.13191	0.585717	7.6015e-06	7.7882e-26	8.00555e-07	1.1021e-28	9.81687e-10	0.671021	1.49755e-05	2.67527e-25	2.33566e-06	5.8505e-28	4.52702e-09	-7.50503	2.0173	47.0877	4.85042	53.9732	11.3064	0.545053	-4.47611	-10.5098	-4.93523	-11.1116	-6.11236
ENSG00000184708	EIF4ENIF1	-0.0103725	-0.136405	-0.285872	-0.126033	-0.2755	-0.149467	2.01438	2.01438	2.01438	2.01438	2.01438	2.01438	-0.544875	-6.76751	-13.7288	-6.19063	-13.335	-6.97283	0.585879	1.55853e-11	1.15682e-41	6.80391e-10	1.91393e-39	3.81214e-12	0.671165	4.52324e-11	6.21461e-41	2.82606e-09	1.50681e-38	2.33062e-11	-7.50511	14.7227	83.4128	11.6824	78.6496	16.7109	-0.544817	-6.74234	-13.5222	-6.17058	-13.1411	-6.94398
ENSG00000230043	TMSB4XP6	-0.0154201	0.174107	0.227169	0.189527	0.242589	0.0530619	-0.463639	-0.463639	-0.463639	-0.463639	-0.463639	-0.463639	-0.544292	5.74263	7.21316	6.25026	7.88073	1.65859	0.586281	1.0217e-08	6.84219e-13	4.68238e-10	4.54251e-15	0.0973043	0.671553	2.48322e-08	1.48864e-12	1.97759e-09	1.37761e-14	0.135108	-7.47625	8.41642	17.616	12.051	22.8616	-5.92495	-0.544234	5.72709	7.18255	6.2294	7.83897	1.65807
ENSG00000105501	SIGLEC5	0.011262	-0.159685	-0.41569	-0.170947	-0.426952	-0.256005	3.89911	3.89911	3.89911	3.89911	3.89911	3.89911	0.544286	-7.23209	-18.3908	-7.83258	-19.5599	-11.3234	0.586289	6.10515e-13	2.0152e-71	6.82439e-15	9.60362e-80	4.55754e-29	0.671553	1.94752e-12	2.30603e-70	4.85313e-14	3.07447e-78	1.45655e-27	-7.45159	17.9239	150.531	22.922	170.123	54.9793	0.544221	-7.19811	-17.8701	-7.78769	-18.9091	-11.1901
ENSG00000106144	CASP2	0.0113688	-0.0407689	-0.181006	-0.0521377	-0.192375	-0.140237	3.29121	3.29121	3.29121	3.29121	3.29121	3.29121	0.544157	-1.83981	-7.96144	-2.33918	-8.58809	-6.02984	0.586373	0.0658906	2.35127e-15	0.0193915	1.40416e-17	1.843e-09	0.671609	0.0846291	5.64978e-15	0.0301698	4.79535e-17	8.23466e-09	-7.50113	-6.30474	23.203	-4.56305	28.6031	10.6818	0.544099	-1.83917	-7.92125	-2.33792	-8.53479	-6.01107
ENSG00000272264	AC009686.2	-0.0338	-0.13134	-0.140395	-0.0975404	-0.106595	-0.00905485	-3.17505	-3.17505	-3.17505	-3.17505	-3.17505	-3.17505	-0.54389	-2.01813	-2.10443	-1.482	-1.60172	-0.131814	0.586557	0.0436678	0.0354304	0.138447	0.109324	0.895141	0.671778	0.0576804	0.0430896	0.180418	0.130862	0.916433	-7.50896	-5.98173	-6.00039	-6.20669	-6.57493	-7.33905	-0.543833	-2.01727	-2.10341	-1.4816	-1.60124	-0.131802
ENSG00000172869	DMXL1	0.0120553	0.265764	0.284214	0.253709	0.272159	0.0184499	3.25671	3.25671	3.25671	3.25671	3.25671	3.25671	0.543363	11.2889	11.7645	10.7304	11.4519	0.747981	0.58692	5.45333e-29	2.70156e-31	2.22964e-26	9.74723e-30	0.454531	0.672135	4.06351e-28	1.09434e-30	5.63366e-25	5.3634e-29	0.519622	-7.49531	54.4564	59.5474	49.04	56.3587	-7.04944	0.543305	11.1742	11.6361	10.6271	11.3261	0.747882
ENSG00000175985	PLEKHD1	0.0343096	-0.13922	-0.122239	-0.17353	-0.156548	0.0169814	-3.21484	-3.21484	-3.21484	-3.21484	-3.21484	-3.21484	0.543338	-2.08368	-1.78328	-2.59707	-2.32492	0.243776	0.586939	0.0372775	0.0746496	0.00945162	0.020148	0.807422	0.672135	0.0497598	0.0879242	0.0155931	0.0264426	0.843494	-7.47581	-5.80418	-6.57927	-3.91408	-5.12976	-7.28673	0.543276	-2.08271	-1.78261	-2.59527	-2.32358	0.243753
ENSG00000170265	ZNF282	-0.0104258	-0.15361	-0.227885	-0.143184	-0.217459	-0.0742751	3.02263	3.02263	3.02263	3.02263	3.02263	3.02263	-0.542651	-7.53663	-10.8885	-7.00073	-10.5618	-3.47754	0.587411	6.33834e-14	4.16432e-27	3.15382e-12	1.31606e-25	0.000513577	0.672608	2.14873e-13	1.49142e-26	1.65785e-11	6.17949e-25	0.00110267	-7.49008	20.1292	49.9348	16.9249	46.8615	-1.31188	-0.542592	-7.5009	-10.7825	-6.97069	-10.4602	-3.47357
ENSG00000131115	ZNF227	0.00769765	-0.0132738	-0.0190047	-0.0209714	-0.0267023	-0.0057309	2.52176	2.52176	2.52176	2.52176	2.52176	2.52176	0.542633	-0.885979	-1.23468	-1.39039	-1.75113	-0.362808	0.587424	0.375704	0.217059	0.164521	0.0800342	0.716776	0.672608	0.422527	0.242172	0.210462	0.0974766	0.764323	-7.49479	-7.59993	-7.42509	-6.31906	-6.30647	-7.26003	0.542573	-0.885839	-1.23439	-1.39002	-1.75049	-0.36277
ENSG00000231312	MAP4K3-DT	-0.0147206	0.247528	0.452481	0.262248	0.467202	0.204954	0.557366	0.557366	0.557366	0.557366	0.557366	0.557366	-0.541787	8.5578	15.0322	8.99221	15.7189	6.63606	0.588005	1.76416e-17	2.3592e-49	4.1775e-19	1.54744e-53	3.81508e-11	0.673232	7.28895e-17	1.542e-48	4.63117e-18	2.02848e-52	2.07258e-10	-7.4993	28.1763	100.85	32.4614	110.909	14.4657	-0.541729	8.50836	14.7679	8.93217	15.4036	6.61109
ENSG00000271425	NBPF10	0.0147182	0.00896317	-0.122547	-0.00575507	-0.137266	-0.131511	1.37164	1.37164	1.37164	1.37164	1.37164	1.37164	0.54158	0.308776	-4.06343	-0.197197	-4.62695	-4.26094	0.588148	0.757512	4.95597e-05	0.843687	3.87235e-06	2.09986e-05	0.673355	0.786987	7.40818e-05	0.869032	7.07837e-06	5.55243e-05	-7.49325	-7.93102	0.0669831	-7.24982	2.83328	1.70925	0.541521	0.308749	-4.05769	-0.19718	-4.61812	-4.254
ENSG00000215022	AL008729.1	0.0137586	0.181902	0.269301	0.168143	0.255542	0.0873988	1.3026	1.3026	1.3026	1.3026	1.3026	1.3026	0.54099	6.6936	9.56795	6.1861	9.26152	3.04835	0.588556	2.59384e-11	2.25076e-21	7.05387e-10	3.89023e-20	0.00232254	0.673781	7.44873e-11	6.70278e-21	2.926e-09	1.48871e-19	0.00449049	-7.4762	14.2376	36.8402	11.6557	34.3539	-2.67499	0.54093	6.66796	9.49272	6.16488	9.19105	3.04555
ENSG00000104972	LILRB1	0.0111917	0.102565	0.315738	0.0913733	0.304546	0.213173	5.32457	5.32457	5.32457	5.32457	5.32457	5.32457	0.54072	4.67618	14.1372	4.18971	14.0239	9.49183	0.588743	3.05349e-06	5.63049e-44	2.87873e-05	3.04203e-43	4.66528e-21	0.673954	6.20387e-06	3.20982e-43	6.9123e-05	2.73594e-42	7.16307e-20	-7.47056	2.91833	88.3088	1.44543	87.0788	36.8354	0.540659	4.66719	13.9084	4.18285	13.7872	9.41647
ENSG00000175356	SCUBE2	-0.0330392	0.182249	0.286778	0.215288	0.319817	0.104529	-2.6377	-2.6377	-2.6377	-2.6377	-2.6377	-2.6377	-0.540592	2.84153	4.35587	3.32342	4.88101	1.5445	0.588829	0.00452039	1.37289e-05	0.000900171	1.11232e-06	0.122578	0.674011	0.00680245	2.12405e-05	0.00175503	2.10965e-06	0.165608	-7.50559	-3.97908	1.25176	-1.80399	4.00569	-6.15304	-0.540534	2.83936	4.34815	3.32	4.87065	1.54404
ENSG00000100373	UPK3A	-0.0132269	0.0922284	0.0906629	0.105455	0.10389	-0.00156548	1.17535	1.17535	1.17535	1.17535	1.17535	1.17535	-0.540454	3.54896	3.38424	4.06098	3.94051	-0.0572924	0.588927	0.000393551	0.000725012	5.03072e-05	8.34441e-05	0.954317	0.674083	0.000662927	0.00100676	0.000116782	0.000137472	0.964203	-7.46988	-1.6834	-2.44048	0.925284	-0.0778613	-7.29525	-0.540391	3.54437	3.37994	4.0542	3.93429	-0.0572867
ENSG00000100031	GGT1	-0.0233567	-0.0346382	-0.247816	-0.0112815	-0.22446	-0.213178	-0.807622	-0.807622	-0.807622	-0.807622	-0.807622	-0.807622	-0.540267	-0.759425	-5.25993	-0.245318	-4.80293	-4.4089	0.589053	0.447658	1.54911e-07	0.806228	1.64347e-06	1.07753e-05	0.674185	0.494497	2.67136e-07	0.837089	3.07828e-06	2.95626e-05	-7.49698	-7.70589	5.58078	-7.25168	3.64369	2.3274	-0.540209	-0.759325	-5.24662	-0.245295	-4.79295	-4.401
ENSG00000227811	INKA2-AS1	0.0161344	0.0718368	0.197493	0.0557024	0.181359	0.125656	1.75617	1.75617	1.75617	1.75617	1.75617	1.75617	0.539693	2.24337	5.95753	1.74301	5.60181	3.73258	0.589451	0.024947	2.86779e-09	0.0814426	2.33004e-08	0.000193343	0.6746	0.0340959	5.36346e-09	0.112231	4.90941e-08	0.000442545	-7.47349	-5.44316	9.47837	-5.74172	7.77185	-0.37277	0.539632	2.24222	5.93899	1.74238	5.58552	3.72756
ENSG00000188227	ZNF793	0.0181363	-0.0940086	0.0535248	-0.112145	0.0353885	0.147533	0.299142	0.299142	0.299142	0.299142	0.299142	0.299142	0.539554	-2.61575	1.4319	-3.11105	0.964955	3.86913	0.589546	0.00894692	0.152275	0.00188237	0.33465	0.000111665	0.67464	0.0129931	0.173177	0.00348894	0.371101	0.000265368	-7.48549	-4.55465	-7.12692	-2.45229	-7.34633	0.138159	0.539495	-2.61408	1.43154	-3.10819	0.964791	3.86374
ENSG00000139211	AMIGO2	-0.0103007	0.125804	0.175542	0.136105	0.185842	0.0497379	2.36923	2.36923	2.36923	2.36923	2.36923	2.36923	-0.539536	6.22861	8.44996	6.70083	9.04486	2.33571	0.589558	5.38073e-10	4.6082e-17	2.48695e-11	2.70959e-19	0.0195767	0.67464	1.42758e-09	1.17636e-16	1.19699e-10	1.00235e-18	0.0317491	-7.49273	11.2671	27.0725	14.9039	32.4563	-4.60578	-0.539477	6.20758	8.39629	6.67413	8.97992	2.33436
ENSG00000112941	TENT4A	-0.0119855	0.0468386	0.0605443	0.0588241	0.0725297	0.0137057	2.61025	2.61025	2.61025	2.61025	2.61025	2.61025	-0.539379	1.98358	2.48596	2.47072	3.01608	0.548237	0.589665	0.0473884	0.0129711	0.0135386	0.00258206	0.58357	0.674722	0.0622368	0.016375	0.0216839	0.00371595	0.643684	-7.50918	-6.03396	-5.10355	-4.24971	-3.30599	-7.17825	-0.539322	1.98281	2.48456	2.46928	3.01356	0.548178
ENSG00000185869	ZNF829	-0.018027	-0.0860063	-0.0153578	-0.0679793	0.0026692	0.0706485	-0.23652	-0.23652	-0.23652	-0.23652	-0.23652	-0.23652	-0.539106	-2.41725	-0.414604	-1.89468	0.0730503	1.86104	0.589854	0.0156954	0.678461	0.058233	0.941771	0.0628406	0.674898	0.0220134	0.7018	0.0826493	0.948726	0.0911194	-7.50201	-5.07341	-8.08552	-5.49136	-7.82334	-5.58786	-0.539047	-2.41592	-0.414564	-1.89394	0.0730439	1.86032
ENSG00000236330	RPL5P9	0.0340507	0.238428	0.309065	0.204378	0.275014	0.0706367	-3.27567	-3.27567	-3.27567	-3.27567	-3.27567	-3.27567	0.538604	3.57195	4.4993	3.03582	4.0469	1.00348	0.590199	0.000359628	7.0658e-06	0.00241923	5.32145e-05	0.315709	0.675251	0.000607851	1.11117e-05	0.00440252	8.92392e-05	0.380273	-7.50759	-1.64028	1.8921	-2.70789	0.31205	-6.83479	0.538548	3.56806	4.4917	3.03326	4.04104	1.00331
ENSG00000261542	AC011978.2	-0.0274343	0.00915654	-0.0693952	0.0365909	-0.0419609	-0.0785517	-1.55252	-1.55252	-1.55252	-1.55252	-1.55252	-1.55252	-0.538501	0.170608	-1.25011	0.673462	-0.760881	-1.37591	0.590263	0.864541	0.21134	0.500695	0.446776	0.16893	0.675254	0.882353	0.236113	0.558821	0.483979	0.219798	-7.51568	-7.99871	-7.42044	-7.07098	-7.55966	-6.39522	-0.538455	0.170596	-1.24989	0.673397	-0.760801	-1.37565
ENSG00000261220	AC103706.1	0.0220784	0.0926956	0.0155224	0.0706172	-0.00655599	-0.0771732	-0.195802	-0.195802	-0.195802	-0.195802	-0.195802	-0.195802	0.538467	2.12886	0.341823	1.60323	-0.145934	-1.65342	0.590293	0.03334	0.732507	0.108985	0.883983	0.0983482	0.675254	0.0448312	0.753028	0.145716	0.897427	0.136487	-7.51281	-5.73963	-8.12372	-6.0075	-7.82315	-5.95849	0.538412	2.12796	0.341793	1.60277	-0.145922	-1.65291
ENSG00000197102	DYNC1H1	-0.00932342	-0.142648	-0.131031	-0.133325	-0.121708	0.0116174	4.36292	4.36292	4.36292	4.36292	4.36292	4.36292	-0.538418	-7.79866	-7.02856	-7.27202	-6.64473	0.612686	0.590328	8.49936e-15	2.55276e-12	4.5167e-13	3.60683e-11	0.540131	0.675254	3.01628e-14	5.43526e-12	2.6282e-12	8.90894e-11	0.602264	-7.49438	22.1177	16.3138	18.8338	14.0528	-7.15263	-0.53836	-7.7599	-7.00038	-7.2391	-6.61939	0.612615
ENSG00000273759	AL117379.1	0.0266031	0.317718	0.224835	0.291114	0.198232	-0.0928827	0.218581	0.218581	0.218581	0.218581	0.218581	0.218581	0.538341	6.04638	4.09836	5.47591	3.65299	-1.64626	0.59038	1.6476e-09	4.26357e-05	4.69708e-08	0.000263563	0.0998127	0.675254	4.22539e-09	6.3996e-05	1.582e-07	0.000416043	0.138264	-7.51365	10.1692	0.193855	7.5791	-1.18107	-5.96809	0.538286	6.02921	4.09271	5.46241	3.64871	-1.64576
ENSG00000250903	GMDS-DT	0.0100271	0.105231	0.103932	0.095204	0.0939047	-0.00129927	1.77847	1.77847	1.77847	1.77847	1.77847	1.77847	0.53834	5.30585	5.04891	4.75481	4.61682	-0.0614004	0.590381	1.19783e-07	4.6931e-07	2.07833e-06	4.05989e-06	0.951044	0.675254	2.70684e-07	7.88565e-07	5.77538e-06	7.40752e-06	0.961671	-7.51022	6.0103	4.5112	3.93488	2.77698	-7.31682	0.538284	5.29383	5.03845	4.74565	4.60829	-0.0613953
ENSG00000154760	SLFN13	-0.0128618	-0.00742385	-0.0465323	0.00543794	-0.0336705	-0.0391084	2.22856	2.22856	2.22856	2.22856	2.22856	2.22856	-0.538123	-0.291322	-1.76617	0.212431	-1.29983	-1.452	0.590532	0.770824	0.0774663	0.831785	0.193762	0.146608	0.675346	0.798737	0.0910652	0.858935	0.223587	0.193885	-7.49507	-7.93803	-6.61071	-7.24933	-6.98322	-6.26201	-0.538065	-0.291297	-1.76558	0.212412	-1.29953	-1.45162
ENSG00000111880	RNGTT	-0.00989625	0.0987466	0.155961	0.108643	0.165857	0.0572146	3.17023	3.17023	3.17023	3.17023	3.17023	3.17023	-0.538122	5.07016	7.81008	5.55654	8.43339	2.8063	0.590533	4.21372e-07	7.8272e-15	3.00058e-08	5.2292e-17	0.00504506	0.675346	9.1603e-07	1.84543e-14	1.03524e-07	1.73545e-16	0.00915709	-7.49373	4.803	22.0005	8.01471	27.2697	-3.40933	-0.538064	5.05904	7.77035	5.5414	8.38142	2.80414
ENSG00000271122	AC018647.2	0.0130928	0.119263	0.254034	0.10617	0.240942	0.134772	1.64688	1.64688	1.64688	1.64688	1.64688	1.64688	0.537984	4.5888	9.41067	4.05835	9.06745	4.87267	0.590628	4.63508e-06	9.33582e-21	5.07091e-05	2.19128e-19	1.16012e-06	0.675414	9.27904e-06	2.728e-20	0.000117628	8.1262e-19	3.64149e-06	-7.50072	2.50046	35.4804	0.903731	32.7058	4.46984	0.537926	4.58066	9.34332	4.05233	9.00325	4.86233
ENSG00000158417	EIF5B	0.0148397	-0.0964955	0.087119	-0.111335	0.0722793	0.183615	4.12389	4.12389	4.12389	4.12389	4.12389	4.12389	0.537835	-3.30889	2.92789	-3.80111	2.46751	6.04891	0.59073	0.000947244	0.00343696	0.0001469	0.0136609	1.63778e-09	0.675489	0.00153675	0.004544	0.000320386	0.0182508	7.36844e-09	-7.50247	-2.53487	-3.91885	-0.109167	-4.81649	10.7897	0.537778	-3.30574	2.92569	-3.79625	2.46606	6.03018
ENSG00000287825	AL035587.2	-0.0120718	0.195087	0.299063	0.207158	0.311134	0.103976	2.01027	2.01027	2.01027	2.01027	2.01027	2.01027	-0.537694	8.15371	12.0772	8.61101	12.7615	4.10202	0.590829	5.09252e-16	7.76781e-33	1.16767e-17	2.56646e-36	4.20922e-05	0.675536	1.94446e-15	3.29105e-32	1.10232e-16	1.79328e-35	0.000106312	-7.49694	24.8732	63.0287	29.1935	71.3926	1.04473	-0.537635	8.10927	11.9351	8.55608	12.5846	4.09568
ENSG00000211935	IGHV1-3	-0.0258376	-0.0107827	0.0534105	0.0150549	0.0792481	0.0641932	-1.05926	-1.05926	-1.05926	-1.05926	-1.05926	-1.05926	-0.537676	-0.214468	1.03524	0.29726	1.54004	1.21003	0.590843	0.830201	0.300674	0.766293	0.123672	0.226386	0.675536	0.852296	0.328757	0.801907	0.146775	0.284726	-7.49221	-7.9732	-7.65656	-7.24072	-6.65165	-6.59984	-0.537616	-0.214444	1.03499	0.297227	1.53954	1.20972
ENSG00000198700	IPO9	-0.00947014	-0.132285	-0.0704338	-0.122815	-0.0609636	0.0618516	3.30035	3.30035	3.30035	3.30035	3.30035	3.30035	-0.537607	-7.07712	-3.67288	-6.54411	-3.23283	3.16034	0.590888	1.81297e-12	0.000243856	7.02903e-11	0.00123927	0.00159184	0.675547	5.60017e-12	0.000349821	3.23983e-10	0.00183714	0.00315784	-7.49765	16.8421	-1.45578	13.8991	-2.63049	-2.36139	-0.537549	-7.04816	-3.66863	-6.52004	-3.22968	3.1574
ENSG00000274220	AC009163.7	-0.0347616	0.209953	-0.11659	0.244714	-0.081828	-0.326542	-3.38309	-3.38309	-3.38309	-3.38309	-3.38309	-3.38309	-0.537395	3.09049	-1.67204	3.56439	-1.17976	-4.55526	0.591034	0.00201623	0.0946232	0.000370421	0.23819	5.44522e-06	0.675672	0.00315569	0.110188	0.000763307	0.270934	1.55634e-05	-7.51225	-3.24692	-6.81132	-0.983179	-7.15925	2.96068	-0.537339	3.08783	-1.6715	3.56031	-1.17952	-4.54686
ENSG00000114107	CEP70	0.0146078	0.134622	0.207106	0.120015	0.192498	0.0724839	0.572725	0.572725	0.572725	0.572725	0.572725	0.572725	0.537207	4.72363	7.03298	4.15425	6.51953	2.37686	0.591164	2.43648e-06	2.63802e-12	3.36417e-05	8.34776e-11	0.0175324	0.67578	4.99719e-06	5.61045e-12	7.99989e-05	2.02341e-10	0.0287454	-7.51198	3.09472	16.3265	1.27307	13.2438	-4.52145	0.53715	4.71337	6.99577	4.1473	6.4942	2.37535
ENSG00000134183	GNAT2	0.0329432	-0.185723	-0.292509	-0.218666	-0.325452	-0.106786	-2.98085	-2.98085	-2.98085	-2.98085	-2.98085	-2.98085	0.536464	-2.91586	-4.50117	-3.38958	-4.97602	-1.58796	0.591679	0.00358088	7.14363e-06	0.000710978	6.90557e-07	0.112427	0.676328	0.00545316	1.12322e-05	0.00140804	1.3286e-06	0.153502	-7.51239	-3.78203	1.86858	-1.59653	4.45839	-6.10079	0.536405	-2.9129	-4.48936	-3.38531	-4.964	-1.58738
ENSG00000211798	TRAV18	-0.0282597	0.0104728	0.0238676	0.0387325	0.0521273	0.0133949	-1.84645	-1.84645	-1.84645	-1.84645	-1.84645	-1.84645	-0.536232	0.190634	0.423622	0.696067	0.922623	0.230149	0.591838	0.848827	0.67188	0.486447	0.356284	0.817994	0.67644	0.868245	0.695489	0.545442	0.393216	0.852389	-7.51277	-8.00149	-8.12647	-7.06139	-7.42921	-7.32192	-0.536174	0.190615	0.423569	0.695971	0.922469	0.230126
ENSG00000122550	KLHL7	-0.00672504	0.0639947	0.0653474	0.0707197	0.0720724	0.00135272	3.13979	3.13979	3.13979	3.13979	3.13979	3.13979	-0.536215	4.85042	4.84097	5.3131	5.37429	0.0975006	0.591849	1.29514e-06	1.35994e-06	1.15859e-07	8.29275e-08	0.922336	0.67644	2.71398e-06	2.22954e-06	3.72553e-07	1.68942e-07	0.938692	-7.50829	3.70702	3.46686	6.70279	6.5104	-7.33742	-0.536158	4.8405	4.83079	5.29991	5.36064	0.0974921
ENSG00000155016	CYP2U1	-0.0133252	0.0365388	0.046684	0.0498641	0.0600093	0.0101452	1.12265	1.12265	1.12265	1.12265	1.12265	1.12265	-0.536126	1.38783	1.70725	1.87145	2.20886	0.359854	0.59191	0.165286	0.0878778	0.0613784	0.0272603	0.718982	0.676469	0.199419	0.102772	0.0867082	0.0352074	0.766284	-7.51364	-7.04245	-6.73229	-5.54557	-5.40098	-7.258	-0.53607	1.38751	1.7067	1.87076	2.20777	0.35982
ENSG00000121281	ADCY7	-0.0107886	0.0761089	-0.0717757	0.0868976	-0.0609871	-0.147885	5.29544	5.29544	5.29544	5.29544	5.29544	5.29544	-0.535788	3.581	-3.3226	4.08346	-2.87768	-6.74396	0.592145	0.000347508	0.000901963	4.55325e-05	0.00403456	1.84231e-11	0.676696	0.000588264	0.00124321	0.000106301	0.00569271	1.04174e-10	-7.49572	-1.59537	-2.68687	0.996675	-3.72472	15.1601	-0.535731	3.57704	-3.31945	4.07745	-2.87545	-6.718
ENSG00000229676	ZNF492	0.0344944	0.117072	0.164391	0.0825777	0.129897	0.0473191	-3.44052	-3.44052	-3.44052	-3.44052	-3.44052	-3.44052	0.53545	1.73173	2.37444	1.21209	1.88828	0.666187	0.592378	0.0834285	0.0176452	0.225579	0.0590893	0.505347	0.676921	0.105534	0.0220348	0.278592	0.0731197	0.568055	-7.5013	-6.50353	-5.38379	-6.55789	-6.06666	-7.11701	0.535393	1.73113	2.37298	1.21183	1.88753	0.666101
ENSG00000198863	RUNDC1	-0.0110179	-0.1284	-0.135146	-0.117382	-0.124128	-0.00674646	4.5845	4.5845	4.5845	4.5845	4.5845	4.5845	-0.53531	-5.89839	-6.09219	-5.38565	-5.70699	-0.299501	0.592475	4.06835e-09	1.24945e-09	7.78407e-08	1.26399e-08	0.764579	0.676987	1.01676e-08	2.37357e-09	2.54919e-07	2.71087e-08	0.806796	-7.49447	9.30371	10.2563	7.09532	8.33594	-7.29387	-0.535252	-5.88139	-6.07377	-5.37206	-5.69086	-0.299473
ENSG00000204231	RXRB	-0.00658325	-0.0436846	-0.12558	-0.0371014	-0.118997	-0.0818956	5.35401	5.35401	5.35401	5.35401	5.35401	5.35401	-0.535263	-3.36373	-9.5125	-2.85523	-9.1967	-6.11733	0.592508	0.000778419	3.59806e-21	0.00433078	6.81116e-20	1.07774e-09	0.676987	0.0012745	1.06661e-20	0.00755679	2.57663e-19	4.95177e-09	-7.49363	-2.34401	36.4303	-3.22885	33.861	11.1928	-0.535205	-3.36036	-9.44371	-2.85301	-9.13061	-6.09745
ENSG00000047621	C12orf4	-0.00812696	0.0848417	0.134959	0.0929687	0.143086	0.0501176	2.35868	2.35868	2.35868	2.35868	2.35868	2.35868	-0.535087	5.30205	8.20141	5.75048	8.73567	2.95523	0.592628	1.22917e-07	3.57145e-16	9.81573e-09	3.99629e-18	0.00314972	0.677084	2.77432e-07	8.84126e-16	3.57322e-08	1.39982e-17	0.00594121	-7.50987	5.97874	25.0734	9.08896	29.8231	-2.98992	-0.535031	5.2891	8.15227	5.73388	8.6789	2.95273
ENSG00000239857	GET4	-0.00986213	-0.0989496	-0.115153	-0.0890875	-0.105291	-0.0162034	1.74329	1.74329	1.74329	1.74329	1.74329	1.74329	-0.534686	-5.04191	-5.65918	-4.50102	-5.23732	-0.775333	0.592907	4.8737e-07	1.66101e-08	7.02519e-06	1.7461e-07	0.438206	0.677361	1.05403e-06	2.99234e-08	1.83135e-05	3.49071e-07	0.503736	-7.50705	4.65786	7.7488	2.77402	5.80879	-7.01691	-0.534629	-5.03122	-5.64404	-4.49292	-5.22452	-0.775227
ENSG00000121621	KIF18A	-0.0292379	0.167781	0.167447	0.197019	0.196685	-0.000333624	-1.93786	-1.93786	-1.93786	-1.93786	-1.93786	-1.93786	-0.534139	2.92689	2.84059	3.39469	3.34152	-0.00549117	0.593284	0.00345	0.00453651	0.000696239	0.000843702	0.995619	0.677751	0.00526322	0.00594343	0.00138045	0.00126953	0.996632	-7.5153	-3.74176	-4.18228	-1.57162	-2.28544	-7.34469	-0.534084	2.92451	2.83823	3.39106	3.33804	-0.00549069
ENSG00000167595	PROSER3	-0.0179191	-0.274942	-0.339268	-0.257023	-0.321348	-0.0643257	0.658367	0.658367	0.658367	0.658367	0.658367	0.658367	-0.533903	-7.75356	-9.20701	-7.15253	-8.75683	-1.69109	0.593446	1.19236e-14	6.06953e-20	1.05819e-12	3.26896e-18	0.0909221	0.677895	4.20553e-14	1.71964e-19	5.89332e-12	1.15191e-17	0.12708	-7.5174	21.7646	33.6559	17.9892	30.0327	-5.90225	-0.533849	-7.71685	-9.14309	-7.12272	-8.70172	-1.69055
ENSG00000241288	LINC02614	-0.0328374	-0.0251615	0.0235933	0.00767589	0.0564307	0.0487549	-2.86564	-2.86564	-2.86564	-2.86564	-2.86564	-2.86564	-0.533729	-0.390018	0.356417	0.117713	0.855685	0.715887	0.593568	0.696551	0.721555	0.906303	0.392242	0.474119	0.677993	0.73169	0.742866	0.922319	0.429613	0.538191	-7.51238	-7.93604	-8.14458	-7.29023	-7.48709	-7.08901	-0.533672	-0.38998	0.356381	0.117703	0.855559	0.715793
ENSG00000180329	CCDC43	0.00903538	0.175934	0.248795	0.166898	0.239759	0.0728607	3.01103	3.01103	3.01103	3.01103	3.01103	3.01103	0.533345	9.8	13.4927	9.23822	13.1768	3.85909	0.593834	2.36967e-22	2.31715e-40	4.6415e-20	1.44251e-38	0.000116247	0.678256	1.28033e-21	1.19338e-39	5.74813e-19	1.10024e-37	0.000275701	-7.50514	39.3031	80.3799	34.6633	76.6644	0.0703818	0.533288	9.72454	13.2999	9.17204	12.9874	3.85391
ENSG00000152422	XRCC4	-0.00805798	0.0471512	0.000726203	0.0552092	0.00878418	-0.046425	3.21654	3.21654	3.21654	3.21654	3.21654	3.21654	-0.533227	2.95327	0.0444299	3.44402	0.54481	-2.78044	0.593917	0.00316895	0.964565	0.000581294	0.585926	0.00546407	0.678309	0.00485688	0.96801	0.00116568	0.620086	0.00984736	-7.49503	-3.63585	-8.18417	-1.38556	-7.69148	-3.48314	-0.533169	2.95086	0.0444261	3.4402	0.544749	-2.77832
ENSG00000136630	HLX	0.00821202	-0.140059	-0.30488	-0.148271	-0.313092	-0.164821	4.65636	4.65636	4.65636	4.65636	4.65636	4.65636	0.533171	-8.61912	-18.454	-9.16233	-19.3892	-9.88437	0.593957	1.09823e-17	7.57509e-72	9.59516e-20	1.21696e-78	1.15511e-22	0.678314	4.592e-17	8.78039e-71	1.15117e-18	3.73096e-77	2.04552e-21	-7.47343	28.6438	152.075	33.88	167.878	40.4672	0.533111	-8.56315	-17.9246	-9.09344	-18.7747	-9.79741
ENSG00000067829	IDH3G	-0.00938989	-0.033343	0.0555833	-0.0239531	0.0649732	0.0889263	5.3308	5.3308	5.3308	5.3308	5.3308	5.3308	-0.533101	-1.79491	2.94489	-1.28816	3.50824	4.64335	0.594003	0.0727662	0.00325436	0.197791	0.000457785	3.57662e-06	0.678326	0.0928456	0.00431044	0.247703	0.000707151	1.04919e-05	-7.49504	-6.37984	-3.86579	-6.45753	-1.71896	3.36023	-0.533044	-1.79429	2.94263	-1.28787	3.50431	4.63458
ENSG00000198892	SHISA4	0.0201339	-0.488469	-0.293004	-0.508602	-0.313138	0.195465	3.65584	3.65584	3.65584	3.65584	3.65584	3.65584	0.531932	-12.0921	-7.08085	-12.7285	-7.82625	4.71507	0.594816	7.4813e-33	1.80291e-12	4.39603e-36	7.17016e-15	2.53983e-06	0.679212	6.73496e-32	3.85703e-12	3.7108e-34	2.15093e-14	7.60697e-06	-7.45916	63.0745	16.6753	70.9028	22.4111	3.72141	0.53187	-11.9382	-7.04894	-12.542	-7.78144	4.70491
ENSG00000198483	ANKRD35	-0.0224253	-0.0216026	-0.0331431	0.000822652	-0.0107179	-0.0115405	-0.905655	-0.905655	-0.905655	-0.905655	-0.905655	-0.905655	-0.531348	-0.487708	-0.728242	0.018462	-0.236806	-0.247067	0.595219	0.625798	0.466538	0.985272	0.812826	0.804876	0.679631	0.666555	0.496249	0.987685	0.832551	0.841488	-7.49197	-7.87062	-7.91907	-7.27917	-7.80255	-7.2924	-0.531289	-0.48765	-0.728123	0.0184603	-0.236782	-0.247042
ENSG00000259315	ACTG1P17	0.0266142	-0.100892	0.352641	-0.127506	0.326027	0.453533	-1.22228	-1.22228	-1.22228	-1.22228	-1.22228	-1.22228	0.531092	-1.90387	6.41908	-2.38096	5.99473	8.04438	0.595393	0.0570162	1.57533e-10	0.0173281	2.27997e-09	1.23089e-15	0.679789	0.0740291	3.11264e-10	0.0272066	5.11357e-09	1.09294e-14	-7.51412	-6.19397	12.2831	-4.46921	10.0143	24.6058	0.531037	-1.90319	6.3979	-2.37967	5.97649	8.00132
ENSG00000067704	IARS2	-0.00856091	-0.0231876	-0.106583	-0.0146267	-0.0980223	-0.0833956	3.15885	3.15885	3.15885	3.15885	3.15885	3.15885	-0.530837	-1.35487	-6.065	-0.850427	-5.66606	-4.64366	0.595571	0.175557	1.47719e-09	0.395156	1.60203e-08	3.57192e-06	0.679927	0.210825	2.79575e-09	0.455702	3.41408e-08	1.04797e-05	-7.50378	-7.07311	10.0961	-6.92083	8.11283	3.37601	-0.53078	-1.35456	-6.04684	-0.850304	-5.65026	-4.63485
ENSG00000267296	CEBPA-DT	0.019729	0.213129	0.141734	0.1934	0.122005	-0.0713959	0.0210043	0.0210043	0.0210043	0.0210043	0.0210043	0.0210043	0.530807	5.40391	3.45392	4.85387	3.00321	-1.6932	0.595591	6.99683e-08	0.000559851	1.27137e-06	0.0026936	0.0905208	0.679927	1.60777e-07	0.000783483	3.63547e-06	0.00386879	0.126601	-7.51048	6.52761	-2.22769	4.40432	-3.33199	-5.88928	0.530752	5.39125	3.45035	4.84418	3.0007	-1.69266
ENSG00000198346	ZNF813	0.0133672	-0.055774	0.175576	-0.0691412	0.162209	0.23135	2.11481	2.11481	2.11481	2.11481	2.11481	2.11481	0.530762	-2.07698	6.31284	-2.55649	5.91963	8.11312	0.595623	0.0378854	3.12759e-10	0.0106228	3.60023e-09	7.16503e-16	0.679927	0.0505103	6.09522e-10	0.0173565	7.99561e-09	6.52829e-15	-7.50833	-5.83599	11.6208	-4.02815	9.57477	25.1388	0.530706	-2.07609	6.29232	-2.55487	5.90159	8.06767
ENSG00000254454	RCC2P6	-0.0372643	-0.0837568	0.201048	-0.0464925	0.238312	0.284804	-3.08239	-3.08239	-3.08239	-3.08239	-3.08239	-3.08239	-0.530574	-1.12414	2.61815	-0.621013	3.15549	3.63592	0.595754	0.261041	0.00888408	0.53464	0.00161867	0.000281781	0.680036	0.303455	0.0113819	0.591516	0.00237304	0.000628837	-7.50101	-7.35616	-4.75686	-7.08645	-2.87176	-0.753626	-0.530517	-1.12393	2.61648	-0.620939	3.15252	3.6315
ENSG00000287115	AC009951.6	-0.0227217	0.193819	0.3334	0.21654	0.356122	0.139581	-0.772633	-0.772633	-0.772633	-0.772633	-0.772633	-0.772633	-0.53036	4.27173	7.0721	4.72167	7.63191	2.88377	0.5959	1.99506e-05	1.86658e-12	2.44264e-06	3.07562e-14	0.0039569	0.680121	3.79535e-05	3.99097e-12	6.72423e-06	8.92621e-14	0.0073263	-7.51423	1.09033	16.6309	3.77613	21.0077	-3.18743	-0.530306	4.26544	7.0441	4.71286	7.5951	2.88158
ENSG00000145982	FARS2	0.00842519	0.0959205	0.308806	0.0874953	0.300381	0.212885	3.02228	3.02228	3.02228	3.02228	3.02228	3.02228	0.530349	5.68045	17.7957	5.17078	17.6388	12.0438	0.59591	1.46994e-08	1.75075e-67	2.48908e-07	3.23635e-66	1.24429e-32	0.680121	3.53115e-08	1.82077e-66	7.7292e-07	6.52959e-65	5.18198e-31	-7.49336	8.05528	142.153	5.97795	139.863	63.191	0.530291	5.66504	17.3568	5.15852	17.1885	11.8958
ENSG00000215838	AL451074.2	0.0328907	-0.0879934	0.165784	-0.120884	0.132893	0.253777	-1.8652	-1.8652	-1.8652	-1.8652	-1.8652	-1.8652	0.530309	-1.33395	2.43027	-1.82614	1.98532	3.65321	0.595937	0.182317	0.0151447	0.0679313	0.0472037	0.000263582	0.680121	0.218164	0.0190221	0.0949958	0.059281	0.000590815	-7.49551	-7.09043	-5.21849	-5.61239	-5.86013	-0.68249	0.530252	-1.33365	2.4289	-1.82546	1.98447	3.64869
ENSG00000270629	NBPF14	0.0125061	0.0223073	-0.0632479	0.00980117	-0.075754	-0.0855552	2.71343	2.71343	2.71343	2.71343	2.71343	2.71343	0.530113	0.888373	-2.44364	0.388348	-2.97535	-3.23271	0.596073	0.374408	0.0145947	0.697786	0.00295018	0.00123961	0.680235	0.421196	0.0183546	0.741553	0.00422249	0.00250691	-7.50371	-7.59227	-5.19643	-7.2022	-3.42046	-2.12448	0.530056	0.888246	-2.44228	0.388311	-2.97288	-3.22961
ENSG00000248503	AL356235.1	-0.0220825	0.261627	0.336663	0.283709	0.358746	0.0750364	-0.749976	-0.749976	-0.749976	-0.749976	-0.749976	-0.749976	-0.530039	5.96761	7.40502	6.38119	7.91778	1.60062	0.596122	2.67108e-09	1.68946e-13	2.01988e-10	3.36373e-15	0.109567	0.68025	6.75268e-09	3.77118e-13	8.85061e-10	1.02757e-14	0.150119	-7.52264	9.68916	18.9988	12.8629	23.1951	-6.06067	-0.529985	5.95063	7.37132	6.35982	7.87661	1.60014
ENSG00000011304	PTBP1	0.00557696	0.040603	0.0912237	0.035026	0.0856468	0.0506208	5.7254	5.7254	5.7254	5.7254	5.7254	5.7254	0.529736	3.65559	8.08749	3.15156	7.74415	4.42559	0.596334	0.000260862	8.61094e-16	0.00164023	1.3116e-14	9.96509e-06	0.680451	0.000447342	2.10318e-15	0.00306945	3.8869e-14	2.75089e-05	-7.49695	-1.3254	24.182	-2.34618	21.8325	2.38221	0.529679	3.65135	8.04519	3.14866	7.70469	4.41793
ENSG00000086758	HUWE1	-0.00892925	-0.123249	-0.120162	-0.11432	-0.111233	0.00308662	3.73369	3.73369	3.73369	3.73369	3.73369	3.73369	-0.529601	-6.91596	-6.59706	-6.38283	-6.19549	0.165909	0.596428	5.62203e-12	4.90686e-11	2.01029e-10	6.61735e-10	0.86824	0.680516	1.6769e-11	9.90422e-11	8.81271e-10	1.52747e-09	0.894225	-7.50598	15.7348	13.4184	12.8761	11.2118	-7.32513	-0.529544	-6.88891	-6.57373	-6.36055	-6.17498	0.165894
ENSG00000212993	POU5F1B	-0.0275635	-0.0456973	0.251858	-0.0181338	0.279421	0.297555	-1.72073	-1.72073	-1.72073	-1.72073	-1.72073	-1.72073	-0.529507	-0.843911	4.53721	-0.330345	5.00798	5.1814	0.596493	0.3988	6.01434e-06	0.741166	5.85295e-07	2.37765e-07	0.68055	0.445838	9.50259e-06	0.77973	1.13001e-06	8.13317e-07	-7.51817	-7.6678	2.03653	-7.25137	4.6217	5.96795	-0.52945	-0.843766	4.52588	-0.330309	4.99601	5.16709
ENSG00000259062	ACTN1-AS1	-0.0245014	-0.0098794	-0.11453	0.014622	-0.090029	-0.104651	-1.33451	-1.33451	-1.33451	-1.33451	-1.33451	-1.33451	-0.529247	-0.201243	-2.25475	0.296039	-1.79837	-2.01635	0.596674	0.840522	0.0242194	0.767221	0.0722224	0.043855	0.680714	0.861401	0.0298935	0.802744	0.0884122	0.065884	-7.50103	-7.96685	-5.63604	-7.23323	-6.21596	-5.29453	-0.52919	-0.201226	-2.25363	0.296011	-1.79771	-2.01547
ENSG00000151320	AKAP6	0.0332007	0.0771742	-0.00773288	0.0439735	-0.0409336	-0.0849071	-3.18461	-3.18461	-3.18461	-3.18461	-3.18461	-3.18461	0.528427	1.17043	-0.114431	0.661219	-0.609272	-1.22377	0.597242	0.241925	0.908905	0.508525	0.542392	0.221142	0.681321	0.283103	0.917237	0.56615	0.577619	0.278894	-7.50786	-7.3196	-8.19451	-7.07346	-7.6624	-6.59357	0.528371	1.17019	-0.11442	0.661136	-0.6092	-1.2235
ENSG00000138468	SENP7	0.0134194	0.212039	0.0966619	0.19862	0.0832425	-0.115377	3.49494	3.49494	3.49494	3.49494	3.49494	3.49494	0.528017	7.86593	3.49965	7.34806	3.0689	-4.10075	0.597527	5.02852e-15	0.000472427	2.59199e-13	0.00216818	4.23007e-05	0.681605	1.80712e-14	0.0006641	1.54257e-12	0.00314219	0.000106821	-7.49893	22.6252	-2.07245	19.3718	-3.14417	1.02496	0.52796	7.8262	3.49592	7.31406	3.06617	-4.09454
ENSG00000101605	MYOM1	-0.0140105	-0.143915	-0.172143	-0.129904	-0.158133	-0.0282284	0.589565	0.589565	0.589565	0.589565	0.589565	0.589565	-0.5276	-5.10711	-5.89679	-4.58162	-5.47781	-0.942886	0.597816	3.47759e-07	4.14511e-09	4.81033e-06	4.684e-08	0.34582	0.681894	7.61897e-07	7.69503e-09	1.27841e-05	9.69346e-08	0.411747	-7.49715	4.98997	9.10515	3.13973	7.08611	-6.86494	-0.527543	-5.09553	-5.8783	-4.57289	-5.46291	-0.942727
ENSG00000109220	CHIC2	-0.0113054	0.0463334	-0.159962	0.0576388	-0.148657	-0.206295	4.93203	4.93203	4.93203	4.93203	4.93203	4.93203	-0.527533	2.04757	-6.9482	2.54348	-6.5804	-8.82411	0.597863	0.0406863	4.47366e-12	0.0110254	5.52068e-11	1.83878e-18	0.681905	0.0540036	9.42708e-12	0.0179644	1.35173e-10	2.15659e-17	-7.49963	-5.89583	15.7631	-4.06589	13.634	30.9987	-0.527477	2.04671	-6.92135	2.54189	-6.55617	-8.76676
ENSG00000151743	AMN1	0.00920504	0.125359	-0.0551593	0.116154	-0.0643643	-0.180518	3.82045	3.82045	3.82045	3.82045	3.82045	3.82045	0.527361	6.76682	-2.91003	6.27466	-3.47237	-9.39519	0.597983	1.57531e-11	0.00364012	4.03135e-10	0.000523515	1.12826e-20	0.682002	4.57054e-11	0.00480078	1.71223e-09	0.000803019	1.67363e-19	-7.48942	14.725	-3.94627	12.1973	-1.82656	35.9846	0.527303	6.74079	-2.90777	6.25281	-3.46843	-9.32325
ENSG00000263276	AC020978.7	-0.0326087	-0.303155	-0.204676	-0.270546	-0.172067	0.0984791	-1.92193	-1.92193	-1.92193	-1.92193	-1.92193	-1.92193	-0.527173	-4.62377	-3.01749	-4.09316	-2.57187	1.41861	0.598112	3.91687e-06	0.00256885	4.36501e-05	0.0101622	0.156114	0.682107	7.88788e-06	0.00342514	0.000102172	0.0137572	0.20493	-7.51151	2.65092	-3.64025	1.03581	-4.53934	-6.32427	-0.527118	-4.61575	-3.01511	-4.08726	-2.57026	1.41826
ENSG00000259488	AC023355.2	0.0156763	-0.0291899	0.0393333	-0.0448662	0.023657	0.0685232	-0.0645661	-0.0645661	-0.0645661	-0.0645661	-0.0645661	-0.0645661	0.52704	-0.926075	1.20434	-1.41325	0.731996	2.04559	0.598205	0.354482	0.228558	0.157689	0.464231	0.0408897	0.682172	0.40055	0.254368	0.202718	0.501014	0.0618587	-7.50059	-7.55774	-7.44768	-6.28091	-7.55625	-5.22949	0.526984	-0.925931	1.20408	-1.41289	0.731898	2.04465
ENSG00000134222	PSRC1	-0.0084272	0.0782711	-0.0632711	0.0866983	-0.0548439	-0.141542	2.33305	2.33305	2.33305	2.33305	2.33305	2.33305	-0.526962	4.60055	-3.61155	5.09514	-3.19	-7.93411	0.598261	4.39537e-06	0.000309702	3.71745e-07	0.00143863	3.05775e-15	0.682194	8.81979e-06	0.000440886	1.13324e-06	0.00212099	2.60802e-14	-7.48483	2.56613	-1.6558	5.59796	-2.74633	23.6792	-0.526903	4.59175	-3.60705	5.08288	-3.18679	-7.88853
ENSG00000239827	SUGT1P3	0.0288298	0.0800553	0.289841	0.0512256	0.261012	0.209786	-2.03507	-2.03507	-2.03507	-2.03507	-2.03507	-2.03507	0.526895	1.39979	4.93994	0.885566	4.45038	3.46883	0.598305	0.161689	8.32475e-07	0.375927	8.9004e-06	0.000530811	0.682204	0.195393	1.3803e-06	0.436629	1.58536e-05	0.00113674	-7.51415	-7.03474	3.941	-6.90739	2.01017	-1.36149	0.526839	1.39941	4.9276	0.885426	4.4423	3.46471
ENSG00000111644	ACRBP	-0.0140744	0.0341444	0.220645	0.0482188	0.23472	0.186501	6.23815	6.23815	6.23815	6.23815	6.23815	6.23815	-0.526774	1.20791	7.68023	1.71566	8.39894	6.45792	0.598391	0.227179	2.13336e-14	0.0863328	7.02083e-17	1.24465e-10	0.68226	0.267327	4.94136e-14	0.118251	2.3186e-16	6.34254e-10	-7.47778	-7.23606	21.0045	-5.80197	26.9554	13.2888	-0.526715	1.20766	7.64232	1.71507	8.34668	6.43378
ENSG00000156172	C8orf37	-0.0284159	0.183709	0.00405632	0.212125	0.0324722	-0.179653	-1.46118	-1.46118	-1.46118	-1.46118	-1.46118	-1.46118	-0.526242	3.22331	0.068829	3.68432	0.555943	-2.97014	0.598758	0.00128003	0.94513	0.000233311	0.578291	0.00300029	0.682637	0.0020477	0.95033	0.000495023	0.612937	0.00568242	-7.51473	-2.82107	-8.18981	-0.544915	-7.68767	-2.94291	-0.526187	3.22042	0.0688234	3.67992	0.555882	-2.96771
ENSG00000273987	AC121761.2	0.0329859	0.257347	0.267165	0.224361	0.234179	0.00981802	-3.16959	-3.16959	-3.16959	-3.16959	-3.16959	-3.16959	0.526027	3.9373	3.99535	3.38836	3.49333	0.142153	0.598908	8.44291e-05	6.64548e-05	0.00071274	0.000484222	0.886969	0.682767	0.000151679	9.86473e-05	0.00141109	0.000745787	0.90993	-7.52233	-0.295664	-0.262799	-1.59921	-1.77727	-7.34506	0.525972	3.93147	3.98863	3.38463	3.48934	0.14214
ENSG00000188848	BEND4	-0.0295967	0.00515024	-0.349013	0.034747	-0.319416	-0.354163	-1.72103	-1.72103	-1.72103	-1.72103	-1.72103	-1.72103	-0.525455	0.0865293	-5.683	0.579576	-5.26163	-5.63441	0.599306	0.931051	1.44873e-08	0.562244	1.53006e-07	1.92225e-08	0.683179	0.940999	2.61716e-08	0.617341	3.07188e-07	7.55733e-08	-7.50574	-7.98956	7.87434	-7.11469	5.92832	8.40545	-0.525399	0.0865223	-5.66753	0.579511	-5.2489	-5.61886
ENSG00000172922	RNASEH2C	0.00748633	0.155432	0.298478	0.147946	0.290992	0.143046	6.36979	6.36979	6.36979	6.36979	6.36979	6.36979	0.525171	10.3125	19.4928	9.86601	19.5182	9.2855	0.599504	1.58627e-24	8.2024e-80	1.33728e-22	9.78366e-80	3.09542e-20	0.683327	9.50351e-24	1.17684e-78	2.14786e-21	3.12678e-78	4.40758e-19	-7.48052	44.1936	170.076	40.3723	170.706	34.9726	0.525113	10.2216	18.9174	9.7826	18.9081	9.2156
ENSG00000147316	MCPH1	0.00836422	-0.0292589	0.0288587	-0.0376231	0.0204945	0.0581176	2.38832	2.38832	2.38832	2.38832	2.38832	2.38832	0.525121	-1.72544	1.64778	-2.20562	1.18819	3.24121	0.599538	0.0845478	0.0994993	0.0274874	0.234854	0.00120351	0.683327	0.106857	0.115544	0.0415789	0.267463	0.00243967	-7.50705	-6.50034	-6.82009	-4.85706	-7.12776	-2.09462	0.525065	-1.72489	1.64729	-2.20453	1.18795	3.23805
ENSG00000248008	NRAV	0.0149948	0.035085	0.0814013	0.0200901	0.0664065	0.0463163	0.244194	0.244194	0.244194	0.244194	0.244194	0.244194	0.52511	1.16684	2.61043	0.659209	2.13326	1.43783	0.599545	0.243368	0.00909249	0.509814	0.0329872	0.150593	0.683327	0.284651	0.0116386	0.567518	0.0421698	0.198526	-7.52046	-7.33132	-4.79461	-7.0774	-5.56835	-6.29966	0.525056	1.16661	2.60856	0.659128	2.13224	1.43744
ENSG00000253203	GUSBP3	0.032052	-0.123867	0.245024	-0.155919	0.212972	0.36889	-3.23339	-3.23339	-3.23339	-3.23339	-3.23339	-3.23339	0.524445	-1.90844	3.67438	-2.40791	3.26546	5.46209	0.60001	0.056433	0.000242815	0.0161089	0.0011062	5.12567e-08	0.683816	0.0733224	0.000348406	0.0254221	0.00164688	1.91099e-07	-7.481	-6.14467	-1.42708	-4.37834	-2.50626	7.46485	0.524386	-1.90768	3.66972	-2.40644	3.26202	5.44689
ENSG00000148690	FRA10AC1	0.0167502	0.138322	0.277528	0.121572	0.260777	0.139206	4.06531	4.06531	4.06531	4.06531	4.06531	4.06531	0.52424	4.08584	8.02408	3.58391	7.68655	3.95759	0.600151	4.5046e-05	1.43703e-15	0.00034402	2.05117e-14	7.75126e-05	0.683935	8.30342e-05	3.47964e-15	0.000712022	6.01326e-14	0.000188563	-7.50183	0.332922	23.6806	-0.898192	21.3972	0.448137	0.524184	4.07995	7.98224	3.57968	7.64738	3.95196
ENSG00000095383	TBC1D2	0.00906649	-0.0219056	-0.160686	-0.0309721	-0.169752	-0.13878	3.83482	3.83482	3.83482	3.83482	3.83482	3.83482	0.524074	-1.1957	-8.5852	-1.69272	-9.26513	-7.31651	0.600268	0.23191	1.45024e-17	0.0906193	3.77205e-20	3.31039e-13	0.684027	0.272365	3.77844e-17	0.123369	1.44495e-19	2.27842e-12	-7.48722	-7.2578	28.1894	-5.84342	34.3929	19.0854	0.524015	-1.19545	-8.53105	-1.69214	-9.19437	-7.28113
ENSG00000100426	ZBED4	0.00852087	0.0658831	0.0247722	0.0573622	0.0162513	-0.0411109	2.36119	2.36119	2.36119	2.36119	2.36119	2.36119	0.523589	3.8118	1.38899	3.29564	0.92293	-2.24804	0.600603	0.000140635	0.164937	0.000993497	0.35612	0.0246471	0.684368	0.000247366	0.186731	0.00192285	0.39308	0.0391326	-7.50962	-0.748682	-7.21765	-1.88221	-7.40991	-4.80638	0.523533	3.80705	1.38866	3.29236	0.922784	-2.24689
ENSG00000092871	RFFL	0.00563982	-0.082195	-0.186593	-0.0878348	-0.192233	-0.104398	5.40105	5.40105	5.40105	5.40105	5.40105	5.40105	0.523162	-7.21806	-16.13	-7.76359	-17.0644	-8.97662	0.600903	6.72845e-13	4.57992e-56	1.15572e-14	3.95419e-62	5.07526e-19	0.684668	2.13983e-12	3.53765e-55	7.97482e-14	7.01543e-61	6.40326e-18	-7.4742	17.8168	115.906	22.404	130.178	32.2109	0.523103	-7.18484	-15.7756	-7.72083	-16.634	-8.91061
ENSG00000261324	AC010168.2	-0.0170491	-0.0138923	-0.00836469	0.00315683	0.0086844	0.00552757	0.524753	0.524753	0.524753	0.524753	0.524753	0.524753	-0.522641	-0.40208	-0.232712	0.0902662	0.243274	0.149243	0.601262	0.687652	0.816001	0.928082	0.80781	0.881372	0.685035	0.723958	0.83119	0.940421	0.827864	0.905323	-7.52038	-7.9234	-8.15934	-7.28382	-7.80464	-7.31006	-0.522587	-0.402043	-0.232692	0.0902588	0.243252	0.14923
ENSG00000250151	ARPC4-TTLL3	0.034396	-0.00526112	-0.335346	-0.0396571	-0.369742	-0.330085	-2.58384	-2.58384	-2.58384	-2.58384	-2.58384	-2.58384	0.522358	-0.0756557	-4.67956	-0.565307	-5.21483	-4.49427	0.601459	0.939698	2.99696e-06	0.571907	1.96533e-07	7.24516e-06	0.685218	0.948516	4.81766e-06	0.626306	3.91611e-07	2.03678e-05	-7.51547	-7.99916	2.71583	-7.12999	5.68218	2.69675	0.522304	-0.0756497	-4.67103	-0.565245	-5.20259	-4.48636
ENSG00000087299	L2HGDH	0.0166734	0.0586772	0.215979	0.0420038	0.199305	0.157301	-0.0590141	-0.0590141	-0.0590141	-0.0590141	-0.0590141	-0.0590141	0.52218	1.72802	6.10137	1.22457	5.69896	4.32822	0.601583	0.084081	1.17972e-09	0.220831	1.3236e-08	1.55257e-05	0.685275	0.106303	2.24382e-09	0.273338	2.83582e-08	4.17211e-05	-7.51658	-6.50495	10.326	-6.53549	8.31151	1.98818	0.522126	1.72748	6.08298	1.22432	5.68299	4.32109
ENSG00000163378	EOGT	-0.014802	0.137415	0.17903	0.152217	0.193832	0.0416148	1.15391	1.15391	1.15391	1.15391	1.15391	1.15391	-0.522136	4.55376	5.70089	4.99428	6.24245	1.28887	0.601613	5.46514e-06	1.30115e-08	6.23656e-07	4.91477e-10	0.197541	0.685275	1.08852e-05	2.35622e-08	1.8421e-06	1.14217e-09	0.252376	-7.51722	2.33206	7.98602	5.08923	11.5169	-6.48759	-0.522082	4.54609	5.68591	4.98374	6.2218	1.28859
ENSG00000165312	OTUD1	0.0148518	0.194307	0.00476647	0.179455	-0.0100853	-0.18954	4.35002	4.35002	4.35002	4.35002	4.35002	4.35002	0.522131	6.46308	0.155509	5.95394	-0.334943	-6.07808	0.601618	1.18732e-10	0.87643	2.9243e-09	0.737692	1.37146e-09	0.685275	3.27908e-10	0.887128	1.13242e-08	0.763572	6.22082e-09	-7.50455	12.7498	-8.18049	10.2719	-7.79523	10.9602	0.522075	6.44094	0.155496	5.93579	-0.334911	-6.05879
ENSG00000286389	AL731702.1	-0.0331118	-0.103351	-0.101997	-0.0702389	-0.068885	0.00135396	-3.2702	-3.2702	-3.2702	-3.2702	-3.2702	-3.2702	-0.52201	-1.54222	-1.47832	-1.03919	-1.00967	0.019152	0.601701	0.123119	0.13942	0.298801	0.312735	0.984721	0.685328	0.151844	0.159202	0.357732	0.348896	0.988079	-7.51707	-6.8152	-7.10382	-6.75276	-7.33878	-7.3358	-0.521956	-1.54181	-1.47795	-1.03901	-1.0095	0.0191504
ENSG00000126653	NSRP1	0.0127979	0.00888773	0.111085	-0.00391018	0.098287	0.102197	3.7318	3.7318	3.7318	3.7318	3.7318	3.7318	0.521805	0.342336	4.18373	-0.149755	3.75615	3.76451	0.601837	0.732117	2.93345e-05	0.880966	0.000175181	0.00016944	0.685441	0.763934	4.44599e-05	0.901315	0.000281031	0.000391258	-7.51497	-7.94035	0.528983	-7.27785	-0.821214	-0.295621	0.521761	0.342311	4.17857	-0.149745	3.75235	3.7607
ENSG00000230071	RPL4P6	-0.0276437	-0.171469	-0.235858	-0.143826	-0.208214	-0.0643888	-1.93823	-1.93823	-1.93823	-1.93823	-1.93823	-1.93823	-0.521645	-3.11415	-4.1765	-2.57056	-3.66052	-1.10009	0.601948	0.00186173	3.05595e-05	0.0101967	0.000255406	0.271375	0.685527	0.00292409	4.62607e-05	0.0167183	0.000404014	0.333184	-7.53213	-3.19558	0.466547	-4.02681	-1.1849	-6.75708	-0.521601	-3.11145	-4.16926	-2.56909	-3.65678	-1.0999
ENSG00000226688	ENTPD1-AS1	-0.0103596	-0.0868752	-0.0687739	-0.0765155	-0.0584143	0.0181012	1.18094	1.18094	1.18094	1.18094	1.18094	1.18094	-0.521421	-4.12919	-3.14777	-3.59248	-2.68994	0.803283	0.60211	3.73402e-05	0.00166098	0.000332706	0.0071861	0.421875	0.68567	6.92982e-05	0.00224325	0.000689894	0.00989837	0.48738	-7.52261	0.491129	-3.24524	-0.876346	-4.22741	-7.00248	-0.521368	-4.12335	-3.14498	-3.58841	-2.68809	0.803173
ENSG00000260401	AP002761.4	0.0224771	-0.216584	-0.347128	-0.239061	-0.369605	-0.130544	0.0942433	0.0942433	0.0942433	0.0942433	0.0942433	0.0942433	0.520956	-4.72249	-7.28219	-5.17231	-7.85047	-2.67092	0.602435	2.43295e-06	4.16875e-13	2.46634e-07	5.78766e-15	0.00760652	0.685999	4.99104e-06	9.15025e-13	7.66364e-07	1.74538e-14	0.0133431	-7.50768	3.11436	18.1048	5.9844	22.6458	-3.76159	0.520901	-4.71367	-7.24997	-5.16024	-7.80849	-2.66905
ENSG00000226659	AC021028.1	0.0242692	0.269319	0.288756	0.24505	0.264487	0.019437	-0.929147	-0.929147	-0.929147	-0.929147	-0.929147	-0.929147	0.520846	5.43379	5.65111	4.95885	5.28728	0.375148	0.602515	5.9859e-08	1.75942e-08	7.52301e-07	1.34003e-07	0.70758	0.686048	1.38171e-07	3.16538e-08	2.20238e-06	2.69841e-07	0.756101	-7.47696	6.71177	7.71596	4.92707	6.07646	-7.22757	0.520787	5.41922	5.63413	4.94735	5.27329	0.375108
ENSG00000176454	LPCAT4	0.0104432	-0.15347	-0.292207	-0.163913	-0.30265	-0.138737	2.94928	2.94928	2.94928	2.94928	2.94928	2.94928	0.520562	-7.23451	-13.4293	-7.68722	-14.0859	-6.23151	0.60271	5.9114e-13	6.08551e-40	2.04481e-14	1.25974e-43	5.29957e-10	0.686229	1.887e-12	3.10359e-39	1.37273e-13	1.15337e-42	2.50903e-09	-7.50455	17.9346	79.3525	21.8531	88.1185	11.8889	0.520507	-7.20251	-13.2275	-7.64778	-13.8507	-6.20997
ENSG00000230107	AL022316.1	0.0307866	-0.0407285	-0.151093	-0.0715152	-0.18188	-0.110365	-2.59416	-2.59416	-2.59416	-2.59416	-2.59416	-2.59416	0.520094	-0.66142	-2.39958	-1.14664	-2.87641	-1.69564	0.603036	0.508402	0.0164932	0.251631	0.00405275	0.0900735	0.686558	0.554663	0.0206401	0.307319	0.00571624	0.126036	-7.52189	-7.80379	-5.34648	-6.65079	-3.7316	-5.92165	0.520039	-0.661328	-2.39781	-1.1464	-2.87403	-1.69501
ENSG00000233560	KRT8P39	0.0312529	-0.0255535	0.595086	-0.0568064	0.563833	0.620639	-0.241085	-0.241085	-0.241085	-0.241085	-0.241085	-0.241085	0.519922	-0.398948	8.91581	-0.8798	8.57485	9.07854	0.603156	0.689959	8.06371e-19	0.379038	1.57757e-17	1.96052e-19	0.686641	0.725905	2.19352e-18	0.439673	5.37683e-17	2.59345e-18	-7.51214	-7.90897	31.077	-6.89106	28.481	33.2155	0.519868	-0.398911	8.85914	-0.87967	8.52131	9.01546
ENSG00000008853	RHOBTB2	-0.0158538	-0.193775	-0.297076	-0.177922	-0.281222	-0.1033	0.651463	0.651463	0.651463	0.651463	0.651463	0.651463	-0.519845	-5.9815	-8.81616	-5.43841	-8.43025	-2.98198	0.60321	2.45934e-09	1.94986e-18	5.80727e-08	5.33018e-17	0.00288743	0.686641	6.23664e-09	5.24946e-18	1.93309e-07	1.76833e-16	0.00548743	-7.5152	9.7809	30.2028	7.37544	27.2735	-2.8921	-0.519791	-5.96413	-8.76015	-5.42464	-8.37917	-2.97947
ENSG00000188215	DCUN1D3	-0.016256	-0.121729	-0.292728	-0.105473	-0.276472	-0.170999	0.762112	0.762112	0.762112	0.762112	0.762112	0.762112	-0.519831	-3.66195	-8.44528	-3.13566	-8.05415	-4.79199	0.603218	0.000254298	4.54809e-17	0.00173086	1.1425e-15	1.73094e-06	0.686641	0.000436563	1.16149e-16	0.00322911	3.57428e-15	5.30931e-06	-7.5238	-1.31578	27.105	-2.39842	24.2654	4.0799	-0.519778	-3.65789	-8.39783	-3.1329	-8.01049	-4.78254
ENSG00000250569	NTAN1P2	0.0288924	0.0325043	0.470668	0.00361194	0.441775	0.438163	-0.765221	-0.765221	-0.765221	-0.765221	-0.765221	-0.765221	0.519702	0.549396	7.64853	0.0605893	7.29079	6.95952	0.603309	0.582772	2.6935e-14	0.95169	3.94669e-13	4.19395e-12	0.686703	0.625898	6.20973e-14	0.959695	1.07655e-12	2.55327e-11	-7.51195	-7.83866	20.8054	-7.27591	18.5025	16.628	0.519647	0.54934	7.61226	0.0605842	7.25738	6.93049
ENSG00000141699	RETREG3	-0.0088294	-0.158641	-0.160318	-0.149811	-0.151489	-0.00167733	4.15136	4.15136	4.15136	4.15136	4.15136	4.15136	-0.519526	-8.82515	-8.73886	-8.31529	-8.40921	-0.0898854	0.603433	1.79381e-18	3.77062e-18	1.37834e-16	6.3414e-17	0.928384	0.686802	7.82359e-18	1.00379e-17	1.16506e-15	2.0968e-16	0.943725	-7.50395	30.4635	29.5368	26.7789	27.0889	-7.33244	-0.519471	-8.76955	-8.68551	-8.2666	-8.3587	-0.0898778
ENSG00000065665	SEC61A2	-0.0166516	-0.149626	-0.311124	-0.132974	-0.294472	-0.161498	1.24451	1.24451	1.24451	1.24451	1.24451	1.24451	-0.519086	-4.38432	-8.74802	-3.84882	-8.36097	-4.40695	0.603731	1.19536e-05	3.22151e-18	0.000120664	8.66377e-17	1.07766e-05	0.687064	2.31783e-05	8.60043e-18	0.000266344	2.85217e-16	2.95626e-05	-7.52833	1.57269	29.6713	0.070794	26.7482	2.32525	-0.519042	-4.37843	-8.70338	-3.84477	-8.3218	-4.40097
ENSG00000261186	LINC01238	-0.033452	0.164752	0.0693496	0.198204	0.102802	-0.0954026	-3.06028	-3.06028	-3.06028	-3.06028	-3.06028	-3.06028	-0.519091	2.41526	0.989284	2.89842	1.49078	-1.33634	0.603736	0.0157836	0.322606	0.0037789	0.136129	0.181546	0.687064	0.022123	0.351249	0.00666797	0.160607	0.234326	-7.49674	-5.06784	-7.68469	-3.09678	-6.72161	-6.43109	-0.519035	2.41388	0.989117	2.89605	1.49036	-1.33601
ENSG00000174780	SRP72	0.00560932	0.0262848	0.0720774	0.0206755	0.0664681	0.0457926	4.85226	4.85226	4.85226	4.85226	4.85226	4.85226	0.519002	2.29822	6.1868	1.81089	5.83904	3.88727	0.603799	0.0216172	6.95305e-10	0.0702615	5.83434e-09	0.000103655	0.687094	0.0297937	1.33801e-09	0.0979923	1.27764e-08	0.000247552	-7.49327	-5.33962	10.83	-5.64204	9.088	0.17454	0.518946	2.29703	6.16715	1.81022	5.82144	3.88187
ENSG00000109323	MANBA	0.00771265	-0.0190591	-0.192477	-0.0267718	-0.200189	-0.173418	4.49115	4.49115	4.49115	4.49115	4.49115	4.49115	0.518905	-1.20866	-11.9587	-1.70374	-12.7638	-10.6775	0.603867	0.226889	3.11158e-32	0.0885397	2.57101e-36	4.05565e-26	0.68713	0.267035	1.29385e-31	0.120966	1.7958e-35	9.90189e-25	-7.48778	-7.23828	61.5777	-5.82312	71.2945	48.3519	0.518848	-1.20841	-11.8191	-1.70315	-12.5845	-10.5711
ENSG00000114982	KANSL3	-0.00872615	-0.0648667	-0.118088	-0.0561406	-0.109362	-0.0532215	3.24063	3.24063	3.24063	3.24063	3.24063	3.24063	-0.518838	-3.63547	-6.44816	-3.1283	-6.06161	-2.84101	0.603912	0.00028194	1.30481e-10	0.00177508	1.51697e-09	0.00452747	0.687139	0.000481644	2.58681e-10	0.00330342	3.43958e-09	0.00829441	-7.51403	-1.40393	12.466	-2.41922	10.4068	-3.31671	-0.518784	-3.63135	-6.42661	-3.12549	-6.04255	-2.83886
ENSG00000146872	TLK2	0.00519034	-0.0199129	-0.0663756	-0.0251032	-0.071566	-0.0464627	3.88199	3.88199	3.88199	3.88199	3.88199	3.88199	0.518373	-1.88136	-6.14016	-2.36409	-6.72977	-4.21836	0.604237	0.060017	9.29079e-10	0.0181389	2.03545e-11	2.53511e-05	0.687468	0.0775934	1.77589e-09	0.0283782	5.09716e-11	6.62054e-05	-7.50574	-6.22191	10.543	-4.50192	14.613	1.5027	0.518318	-1.88067	-6.12114	-2.36277	-6.70346	-4.21165
ENSG00000221990	EXOC3-AS1	0.0168289	0.155347	0.267111	0.138518	0.250282	0.111764	1.48539	1.48539	1.48539	1.48539	1.48539	1.48539	0.518142	4.46936	7.3949	3.96876	7.05921	3.0279	0.604398	8.1275e-06	1.81662e-13	7.39812e-05	2.08851e-12	0.00248436	0.687609	1.59633e-05	4.04735e-13	0.000167544	5.49157e-12	0.00478126	-7.50338	1.97141	18.9227	0.553409	16.8607	-2.74283	0.518087	4.4618	7.36164	3.96311	7.02844	3.02524
ENSG00000146909	NOM1	0.00946471	-0.00842696	0.041506	-0.0178917	0.0320413	0.049933	1.8474	1.8474	1.8474	1.8474	1.8474	1.8474	0.518073	-0.436047	2.07815	-0.916182	1.61497	2.42674	0.604445	0.662833	0.037781	0.359645	0.106424	0.015295	0.687621	0.70065	0.0458507	0.419921	0.127544	0.0253466	-7.51922	-7.90689	-6.03377	-6.86943	-6.53633	-4.39537	0.518019	-0.436005	2.07722	-0.916041	1.61448	2.42532
ENSG00000213411	RBM22P2	0.0339855	0.0528823	0.583253	0.0188968	0.549267	0.530371	-1.5851	-1.5851	-1.5851	-1.5851	-1.5851	-1.5851	0.517976	0.759571	8.08659	0.26937	7.72766	7.18955	0.604513	0.447568	8.66211e-16	0.787663	1.4869e-14	8.17773e-13	0.687657	0.494426	2.11486e-15	0.820984	4.38913e-14	5.40132e-12	-7.51412	-7.70544	24.1863	-7.24578	21.7233	18.2226	0.517922	0.759477	8.04447	0.269347	7.68865	7.15814
ENSG00000183260	ABHD16B	0.0253437	-0.15729	0.054381	-0.182634	0.0290373	0.211671	-1.4532	-1.4532	-1.4532	-1.4532	-1.4532	-1.4532	0.517822	-3.04253	1.01637	-3.49623	0.54787	3.85471	0.60462	0.00236494	0.309529	0.000478541	0.583822	0.000118271	0.687737	0.00367671	0.337851	0.000971219	0.618207	0.000280289	-7.52069	-3.38606	-7.67592	-1.2151	-7.69259	0.0537265	0.517769	-3.04011	1.01621	-3.49249	0.547811	3.84968
ENSG00000270638	AL023806.1	0.0323054	0.323315	0.535628	0.29101	0.503323	0.212313	-3.14436	-3.14436	-3.14436	-3.14436	-3.14436	-3.14436	0.517607	4.91066	7.91547	4.38821	7.51881	3.06466	0.604771	9.55262e-07	3.43631e-15	1.18297e-05	7.31118e-14	0.00219916	0.687857	2.02362e-06	8.19939e-15	2.98782e-05	2.07361e-13	0.00427125	-7.51224	4.00533	22.8209	2.27217	20.1437	-2.66192	0.517552	4.90064	7.87394	4.3807	7.48216	3.06193
ENSG00000177432	NAP1L5	0.0209805	0.203437	0.361465	0.182457	0.340484	0.158028	-0.543361	-0.543361	-0.543361	-0.543361	-0.543361	-0.543361	0.517569	4.80833	8.30383	4.26062	7.79512	3.51061	0.604798	1.614e-06	1.77089e-16	2.11302e-05	9.17524e-15	0.000455164	0.687857	3.35416e-06	4.43169e-16	5.17169e-05	2.73846e-14	0.000985055	-7.51658	3.49506	25.8704	1.7153	22.2019	-1.21072	0.517513	4.79658	8.23666	4.2526	7.75019	3.50584
ENSG00000104549	SQLE	-0.0151167	0.0903688	0.234318	0.105486	0.249435	0.143949	0.478094	0.478094	0.478094	0.478094	0.478094	0.478094	-0.517273	2.92052	7.28349	3.36919	7.80627	4.34326	0.605003	0.00351937	4.14079e-13	0.000763322	8.10192e-15	1.45112e-05	0.688048	0.00536296	9.08994e-13	0.00150317	2.42426e-14	3.91681e-05	-7.5215	-3.747	18.1165	-1.64526	22.3208	2.04692	-0.51722	2.91831	7.25088	3.36576	7.76598	4.33598
ENSG00000285669	AC026979.4	0.0209983	0.0823796	0.156455	0.0613813	0.135456	0.0740752	-0.633538	-0.633538	-0.633538	-0.633538	-0.633538	-0.633538	0.516994	1.90863	3.48197	1.4086	3.05452	1.6079	0.605198	0.0563986	0.000504507	0.159055	0.0022742	0.107963	0.688228	0.0732878	0.000707768	0.204261	0.00328899	0.148139	-7.51894	-6.17751	-2.12962	-6.29529	-3.17923	-6.03079	0.516941	1.90794	3.47835	1.40826	3.05187	1.60742
ENSG00000242588	AC108010.1	-0.0348035	-0.179518	-0.783178	-0.144715	-0.748375	-0.60366	-1.71798	-1.71798	-1.71798	-1.71798	-1.71798	-1.71798	-0.516916	-2.51917	-10.6306	-2.01452	-10.2858	-8.00427	0.605252	0.0118119	5.91288e-26	0.0440435	2.08199e-24	1.70409e-15	0.688238	0.0168696	2.04003e-25	0.0640608	9.37595e-24	1.4906e-14	-7.51454	-4.82857	47.349	-5.26475	44.1666	24.2751	-0.516862	-2.51772	-10.5357	-2.01368	-10.1953	-7.96118
ENSG00000171150	SOCS5	0.00887136	0.150655	0.0988221	0.141784	0.0899508	-0.0518331	2.61399	2.61399	2.61399	2.61399	2.61399	2.61399	0.516878	8.27179	5.26837	7.7346	4.85895	-2.69705	0.605279	1.93645e-16	1.47108e-07	1.41142e-14	1.24208e-06	0.00703562	0.688238	7.56887e-16	2.53911e-07	9.6298e-14	2.34559e-06	0.0124122	-7.51218	25.8299	5.62805	22.2241	3.90936	-3.70529	0.516824	8.22595	5.25614	7.69532	4.8488	-2.69515
ENSG00000163811	WDR43	0.0100286	0.128217	0.171571	0.118189	0.161543	0.0433539	2.77647	2.77647	2.77647	2.77647	2.77647	2.77647	0.516506	6.21268	8.07289	5.69529	7.71883	1.994	0.605539	5.90067e-10	9.69325e-16	1.35201e-08	1.59584e-14	0.0462438	0.688492	1.56069e-09	2.36018e-15	4.84675e-08	4.70258e-14	0.0691086	-7.51165	11.1797	24.065	8.78748	21.6448	-5.34411	0.516452	6.19306	8.03068	5.67936	7.6796	1.99316
ENSG00000166263	STXBP4	-0.0208426	-0.0792132	-0.122904	-0.0583707	-0.102061	-0.0436906	-0.595226	-0.595226	-0.595226	-0.595226	-0.595226	-0.595226	-0.5157	-1.85552	-2.77816	-1.35321	-2.32457	-0.96085	0.606101	0.0636171	0.00550124	0.176092	0.0201633	0.336708	0.689089	0.0818936	0.00715655	0.223487	0.0264589	0.40222	-7.51762	-6.28134	-4.33393	-6.37462	-5.13891	-6.86417	-0.515647	-1.85485	-2.77612	-1.35289	-2.3233	-0.960691
ENSG00000118961	LDAH	-0.0093493	0.0169167	0.0556123	0.026266	0.0649616	0.0386955	1.85259	1.85259	1.85259	1.85259	1.85259	1.85259	-0.515458	0.878521	2.79486	1.35528	3.30369	1.89598	0.606271	0.379731	0.00522611	0.175435	0.000965934	0.0580641	0.689241	0.426572	0.00681135	0.222713	0.0014464	0.0848337	-7.50812	-7.60029	-4.27604	-6.36115	-2.38709	-5.52508	-0.515403	0.878392	2.79276	1.35495	3.30027	1.89521
ENSG00000163867	ZMYM6	-0.0111877	0.147793	0.188371	0.158981	0.199559	0.0405779	2.7463	2.7463	2.7463	2.7463	2.7463	2.7463	-0.515325	6.40389	7.92245	6.845	8.51715	1.66648	0.606363	1.74097e-10	3.19983e-15	9.23702e-12	2.55706e-17	0.0957218	0.689304	4.76131e-10	7.64677e-15	4.62564e-11	8.63239e-17	0.133156	-7.51556	12.3715	22.8934	15.8813	27.9995	-5.94223	-0.515271	6.38261	7.88286	6.81792	8.4652	1.66596
ENSG00000177873	ZNF619	-0.0138891	0.00280947	0.00420038	0.0166986	0.0180895	0.00139091	0.457338	0.457338	0.457338	0.457338	0.457338	0.457338	-0.514154	0.0982763	0.141019	0.576054	0.61078	0.0452621	0.60718	0.921719	0.887864	0.56462	0.541391	0.963901	0.690191	0.932719	0.897832	0.619515	0.576748	0.971488	-7.53136	-8.00679	-8.18239	-7.12832	-7.65264	-7.32479	-0.514102	0.0982687	0.141008	0.575993	0.610711	0.0452584
ENSG00000272092	AC087623.2	0.0255795	0.251536	0.353547	0.225957	0.327968	0.102011	-1.30546	-1.30546	-1.30546	-1.30546	-1.30546	-1.30546	0.513888	4.79649	6.52617	4.26406	6.09631	1.83284	0.607368	1.6914e-06	7.91513e-11	2.06983e-05	1.22728e-09	0.0669286	0.690362	3.51074e-06	1.58387e-10	5.07455e-05	2.7962e-09	0.0964304	-7.52018	3.44955	12.9563	1.73735	10.6147	-5.65942	0.513835	4.78718	6.5022	4.25722	6.07664	1.83215
ENSG00000162885	B3GALNT2	-0.0105244	0.0556099	0.052629	0.0661343	0.0631534	-0.00298091	1.66735	1.66735	1.66735	1.66735	1.66735	1.66735	-0.513453	2.53405	2.31783	3.0215	2.84764	-0.129312	0.607674	0.011327	0.0205281	0.00253799	0.00443693	0.89712	0.690669	0.0162206	0.0254979	0.00460261	0.00623289	0.918142	-7.48472	-4.74884	-5.4584	-2.71545	-3.76187	-7.28196	-0.513396	2.53244	2.31655	3.01878	2.8453	-0.1293
ENSG00000100154	TTC28	-0.0301077	-0.241631	-0.0296583	-0.211523	0.000449441	0.211972	-2.24338	-2.24338	-2.24338	-2.24338	-2.24338	-2.24338	-0.513147	-3.91018	-0.466026	-3.38979	0.00711752	3.24467	0.607886	9.41979e-05	0.64123	0.000708477	0.994322	0.00118895	0.690868	0.000168537	0.666254	0.00140339	0.995062	0.00241224	-7.52085	-0.383847	-8.08915	-1.58024	-7.84637	-2.10069	-0.513094	-3.90507	-0.465979	-3.38628	0.00711692	3.24152
ENSG00000250155	AC008957.1	0.0146133	0.147602	0.113728	0.132989	0.0991144	-0.0338741	0.812869	0.812869	0.812869	0.812869	0.812869	0.812869	0.512975	4.88652	3.6599	4.42177	3.24589	-1.07163	0.608011	1.09293e-06	0.000258124	1.02078e-05	0.001186	0.283993	0.690948	2.30512e-06	0.000369585	2.60015e-05	0.00176123	0.34672	-7.47368	3.92128	-1.46803	2.44211	-2.5528	-6.72073	0.512915	4.87412	3.65406	4.41272	3.24222	-1.07139
ENSG00000223969	AC002456.1	-0.0202744	0.0918911	-0.266828	0.112166	-0.246554	-0.358719	0.434294	0.434294	0.434294	0.434294	0.434294	0.434294	-0.51294	2.18018	-6.07262	2.63918	-5.69097	-7.96091	0.60803	0.0293162	1.40807e-09	0.00835282	1.38543e-08	2.3991e-15	0.690948	0.0397193	2.66763e-09	0.0138997	2.96592e-08	2.07064e-14	-7.51619	-5.61531	10.1558	-3.81217	8.2684	23.9407	-0.512887	2.17921	-6.05455	2.63747	-5.67518	-7.91875
ENSG00000173264	GPR137	-0.00871188	-0.134338	-0.0721617	-0.125626	-0.0634498	0.0621765	3.57474	3.57474	3.57474	3.57474	3.57474	3.57474	-0.512805	-7.49586	-3.9411	-6.97654	-3.51062	3.32369	0.608126	8.60709e-14	8.29727e-05	3.72746e-12	0.000453857	0.000899404	0.691015	2.88909e-13	0.00012251	1.94365e-11	0.000701429	0.00185885	-7.51001	19.831	-0.449338	16.7613	-1.70399	-1.84365	-0.512751	-7.46069	-3.93565	-6.94715	-3.50661	3.32024
ENSG00000213782	DDX47	-0.0334883	0.118468	-0.132547	0.151957	-0.0990592	-0.251016	-1.89656	-1.89656	-1.89656	-1.89656	-1.89656	-1.89656	-0.512677	1.71532	-1.85568	2.17825	-1.40192	-3.42631	0.608214	0.0863816	0.0635902	0.0294623	0.16104	0.000619895	0.691073	0.109053	0.0755076	0.0442935	0.187889	0.00131474	-7.52446	-6.53547	-6.47282	-4.92995	-6.86346	-1.49494	-0.512625	1.7148	-1.85504	2.17724	-1.40158	-3.42276
ENSG00000156869	FRRS1	-0.0327282	0.0931964	-0.181901	0.125925	-0.149173	-0.275098	-2.67157	-2.67157	-2.67157	-2.67157	-2.67157	-2.67157	-0.512506	1.3821	-2.61961	1.85243	-2.17192	-3.8677	0.608334	0.16704	0.00884582	0.0640609	0.0299401	0.000112204	0.691169	0.201393	0.011336	0.0901728	0.0384626	0.000266549	-7.51794	-7.04548	-4.76587	-5.57978	-5.48971	0.101143	-0.512453	1.38178	-2.61796	1.85176	-2.17088	-3.86256
ENSG00000226360	RPL10AP6	-0.0133906	0.258783	0.34127	0.272174	0.354661	0.0824872	1.3637	1.3637	1.3637	1.3637	1.3637	1.3637	-0.512395	9.26997	11.7662	9.69836	12.4322	2.77926	0.608413	3.3959e-20	2.72782e-31	6.52617e-22	1.32926e-34	0.00548351	0.691217	1.6299e-19	1.1045e-30	9.74217e-21	8.73064e-34	0.00987956	-7.50829	34.3461	59.471	38.8264	67.4306	-3.46223	-0.51234	9.20566	11.6353	9.62089	12.269	2.77717
ENSG00000237879	LINC00398	0.0336455	-0.133042	-0.359198	-0.166688	-0.392843	-0.226156	-3.51828	-3.51828	-3.51828	-3.51828	-3.51828	-3.51828	0.512298	-1.92836	-5.07671	-2.39412	-5.58787	-3.11316	0.60848	0.0539041	4.0848e-07	0.0167226	2.50921e-08	0.00186901	0.69125	0.0702548	6.88938e-07	0.0263265	5.27689e-08	0.00366826	-7.51982	-6.14968	4.62818	-4.44187	7.67049	-2.52094	0.512245	-1.92761	-5.06496	-2.39275	-5.57263	-3.11029
ENSG00000255847	AP003717.1	0.0356096	-0.369723	-0.487634	-0.405332	-0.523243	-0.117911	-3.00759	-3.00759	-3.00759	-3.00759	-3.00759	-3.00759	0.512137	-5.02702	-6.43867	-5.4736	-7.00008	-1.5223	0.608592	5.26041e-07	1.39014e-10	4.77238e-08	3.1487e-12	0.12804	0.691334	1.13453e-06	2.75278e-10	1.60649e-07	8.1968e-12	0.172134	-7.51566	4.58172	12.4018	7.56358	16.449	-6.17623	0.512084	-5.01656	-6.41697	-5.45959	-6.97092	-1.52188
ENSG00000228150	AL357140.2	0.0308578	0.368967	0.309927	0.338109	0.279069	-0.0590395	-2.68144	-2.68144	-2.68144	-2.68144	-2.68144	-2.68144	0.512088	5.78639	4.71135	5.25744	4.29503	-0.876198	0.608627	7.89096e-09	2.56672e-06	1.56223e-07	1.8023e-05	0.380993	0.691334	1.93436e-08	4.14622e-06	4.95825e-07	3.13352e-05	0.447259	-7.52202	8.64826	2.86697	6.4192	1.34349	-6.95022	0.512035	5.77077	4.70276	5.24507	4.28807	-0.876069
ENSG00000126214	KLC1	0.00952395	-0.105904	-0.23669	-0.115428	-0.246214	-0.130786	3.48815	3.48815	3.48815	3.48815	3.48815	3.48815	0.511735	-5.3594	-11.6838	-5.82585	-12.3842	-6.3384	0.608875	8.96883e-08	6.80795e-31	6.30158e-09	2.30107e-34	2.68106e-10	0.691544	2.04716e-07	2.72144e-30	2.34986e-08	1.50192e-33	1.31599e-09	-7.5082	6.30133	58.6174	9.52903	66.9574	12.5558	0.51168	-5.34647	-11.557	-5.80855	-12.2245	-6.31618
ENSG00000020922	MRE11	-0.00801866	-0.00886856	-0.0212321	-0.000849897	-0.0132135	-0.0123636	2.76679	2.76679	2.76679	2.76679	2.76679	2.76679	-0.51172	-0.531944	-1.23616	-0.0507233	-0.781996	-0.704065	0.608885	0.594803	0.216494	0.959549	0.43428	0.481449	0.691544	0.637001	0.241585	0.966119	0.471675	0.545418	-7.51299	-7.84527	-7.4151	-7.27621	-7.53052	-7.07432	-0.511665	-0.531889	-1.2359	-0.050719	-0.781889	-0.703975
ENSG00000241553	ARPC4	0.00921032	-0.0762182	-0.0998998	-0.0854285	-0.10911	-0.0236816	7.8982	7.8982	7.8982	7.8982	7.8982	7.8982	0.51163	-4.02248	-5.20605	-4.51451	-5.80659	-1.2208	0.608948	5.8979e-05	2.05455e-07	6.59507e-06	7.05641e-09	0.222258	0.691574	0.000107496	3.51887e-07	1.72472e-05	1.53703e-08	0.280189	-7.49965	0.079038	5.29517	2.83269	8.89519	-6.60461	0.511576	-4.01686	-5.19433	-4.50636	-5.78958	-1.22055
ENSG00000104524	PYCR3	0.0103387	-0.105411	0.010155	-0.11575	-0.000183694	0.115566	1.99426	1.99426	1.99426	1.99426	1.99426	1.99426	0.511368	-4.88932	0.455109	-5.34441	-0.00837006	5.06477	0.609131	1.06377e-06	0.649063	9.76831e-08	0.993322	4.34516e-07	0.691705	2.24571e-06	0.673797	3.16378e-07	0.994114	1.43951e-06	-7.50785	3.91614	-8.06291	6.87982	-7.82386	5.41005	0.511314	-4.87946	0.455064	-5.33098	-0.00836934	5.05318
ENSG00000285480	H2BE1	-0.0329973	-0.177773	-0.353767	-0.144776	-0.32077	-0.175994	-3.40159	-3.40159	-3.40159	-3.40159	-3.40159	-3.40159	-0.511359	-2.60588	-5.03763	-2.10588	-4.62424	-2.44822	0.609137	0.00920723	4.98019e-07	0.0352978	3.92066e-06	0.0144138	0.691705	0.0133557	8.35611e-07	0.0522117	7.16251e-06	0.0240048	-7.51998	-4.61057	4.44425	-5.08147	2.80023	-4.35121	-0.511305	-2.60426	-5.02707	-2.10493	-4.61554	-2.44678
ENSG00000154229	PRKCA	-0.00968565	-0.068325	-0.0553323	-0.0586394	-0.0456467	0.0129927	2.3767	2.3767	2.3767	2.3767	2.3767	2.3767	-0.511051	-3.39474	-2.67154	-2.90883	-2.24087	0.614944	0.609355	0.000696186	0.00759426	0.00365635	0.0251126	0.538642	0.691911	0.00114634	0.00978536	0.00646811	0.0325228	0.601032	-7.49673	-2.22647	-4.60258	-3.06077	-5.31709	-7.12149	-0.510995	-3.39108	-2.6696	-2.90638	-2.23967	0.614867
ENSG00000261889	AC108134.2	-0.0219263	-0.0354147	0.24519	-0.0134884	0.267116	0.280605	-0.064296	-0.064296	-0.064296	-0.064296	-0.064296	-0.064296	-0.510691	-0.774945	5.14334	-0.29223	5.67594	5.73475	0.609604	0.438429	2.8626e-07	0.770131	1.51079e-08	1.07315e-08	0.692152	0.485127	4.86947e-07	0.80543	3.2244e-08	4.36966e-08	-7.52282	-7.69552	4.9943	-7.2389	8.18314	8.98414	-0.510639	-0.774849	5.13228	-0.292204	5.66033	5.71874
ENSG00000186010	NDUFA13	0.0205892	0.214285	0.216801	0.193696	0.196212	0.00251604	0.37981	0.37981	0.37981	0.37981	0.37981	0.37981	0.510612	4.99749	4.84407	4.46504	4.43094	0.0546489	0.609659	6.11205e-07	1.33211e-06	8.28905e-06	9.71292e-06	0.956422	0.692172	1.311e-06	2.18447e-06	2.13861e-05	1.72422e-05	0.965707	-7.52798	4.43167	3.50747	2.61137	1.94497	-7.31546	0.510561	4.98764	4.8349	4.45758	4.42347	0.0546445
ENSG00000268204	AC008763.1	0.0158363	-0.00793812	0.122832	-0.0237745	0.106996	0.13077	0.530549	0.530549	0.530549	0.530549	0.530549	0.530549	0.510297	-0.238877	3.56563	-0.717318	3.17868	3.73929	0.609883	0.811218	0.000368952	0.473238	0.00149585	0.000188306	0.692385	0.835085	0.000522506	0.532502	0.00220138	0.000431697	-7.48406	-7.922	-1.79778	-6.99302	-2.76447	-0.343056	0.51024	-0.238855	3.56135	-0.717221	3.17549	3.73421
ENSG00000170322	NFRKB	-0.00908023	0.00380075	-0.101016	0.012881	-0.0919353	-0.104816	3.06246	3.06246	3.06246	3.06246	3.06246	3.06246	-0.510145	0.201039	-5.19806	0.677514	-4.80437	-5.27291	0.609987	0.840681	2.14168e-07	0.498132	1.62907e-06	1.43826e-07	0.692439	0.861458	3.66366e-07	0.556324	3.05161e-06	5.05392e-07	-7.51735	-7.97169	5.26387	-7.0536	3.64531	6.46218	-0.510092	0.201022	-5.1866	0.677432	-4.79471	-5.26029
ENSG00000240143	AL023653.1	-0.0255207	-0.151494	-0.188768	-0.125973	-0.163247	-0.0372741	-1.08605	-1.08605	-1.08605	-1.08605	-1.08605	-1.08605	-0.51011	-2.86234	-3.43353	-2.35238	-2.99842	-0.660003	0.610004	0.00422843	0.000602188	0.018705	0.00273162	0.509292	0.692439	0.00638248	0.000840483	0.0291863	0.003921	0.571977	-7.52968	-3.91956	-2.30954	-4.53933	-3.35836	-7.11282	-0.510067	-2.8606	-3.43063	-2.35136	-2.99643	-0.659941
ENSG00000236008	LINC01814	0.0237555	0.150759	-0.019973	0.127003	-0.0437284	-0.170732	-1.17277	-1.17277	-1.17277	-1.17277	-1.17277	-1.17277	0.50969	3.0542	-0.39085	2.55329	-0.866425	-3.26375	0.610306	0.0022756	0.695936	0.0107204	0.386328	0.00111205	0.69274	0.00354221	0.718707	0.0175067	0.42379	0.00226428	-7.51528	-3.33901	-8.10324	-4.03849	-7.45808	-2.02495	0.509637	3.05169	-0.390813	2.55168	-0.866295	-3.26053
ENSG00000047849	MAP4	-0.00957394	-0.120626	-0.069035	-0.111052	-0.0594611	0.0515911	2.61449	2.61449	2.61449	2.61449	2.61449	2.61449	-0.509382	-6.02911	-3.3465	-5.52618	-2.93132	2.44742	0.610522	1.84289e-09	0.000828117	3.55728e-08	0.00340137	0.0144463	0.692944	4.70892e-09	0.00114461	1.21595e-07	0.00484066	0.0240487	-7.51109	10.0709	-2.58735	7.85277	-3.54682	-4.33721	-0.509328	-6.01108	-3.34322	-5.51153	-2.92892	2.44597
ENSG00000137055	PLAA	-0.00525591	-0.0235071	-0.054827	-0.0182512	-0.0495711	-0.0313199	3.59239	3.59239	3.59239	3.59239	3.59239	3.59239	-0.509224	-2.14875	-4.8949	-1.66351	-4.50496	-2.74478	0.610633	0.031732	1.03373e-06	0.0963162	6.89836e-06	0.00609204	0.693028	0.0427729	1.70438e-06	0.130408	1.23801e-05	0.0108822	-7.50939	-5.68054	3.74581	-5.90149	2.26044	-3.58206	-0.50917	-2.14777	-4.88511	-1.66298	-4.4968	-2.74279
ENSG00000141627	DYM	-0.00584785	-0.0792442	-0.106633	-0.0733964	-0.100786	-0.0273892	4.51714	4.51714	4.51714	4.51714	4.51714	4.51714	-0.509163	-6.51424	-8.59466	-6.04263	-8.31306	-2.18196	0.610676	8.52205e-11	1.30867e-17	1.70998e-09	1.41703e-16	0.0291929	0.693035	2.37623e-10	3.41292e-17	6.8081e-09	4.63495e-16	0.0456342	-7.49843	13.0757	28.2914	10.7933	26.2779	-4.9609	-0.509109	-6.49108	-8.54292	-6.0232	-8.2633	-2.18087
ENSG00000134717	BTF3L4	0.00827057	0.17614	0.163891	0.16787	0.155621	-0.0122492	4.73523	4.73523	4.73523	4.73523	4.73523	4.73523	0.509073	10.3096	9.44167	9.79617	9.0978	-0.693185	0.610739	1.60112e-24	7.05004e-21	2.54719e-22	1.65383e-19	0.488248	0.693047	9.58942e-24	2.06874e-20	3.96268e-21	6.16103e-19	0.552132	-7.50991	44.2604	35.7559	39.7984	32.9655	-7.10713	0.50902	10.2207	9.373	9.71719	9.03408	-0.693098
ENSG00000118655	DCLRE1B	-0.00946849	0.0754591	0.0582671	0.0849276	0.0677356	-0.017192	1.61338	1.61338	1.61338	1.61338	1.61338	1.61338	-0.509043	3.81252	2.84092	4.26129	3.34553	-0.817247	0.61076	0.000140296	0.00452892	2.09767e-05	0.000831948	0.413856	0.693047	0.000246838	0.00593432	5.13881e-05	0.00125265	0.479588	-7.51378	-0.741493	-4.14386	1.73764	-2.24682	-6.9789	-0.508988	3.80765	2.83876	4.25423	3.34194	-0.817127
ENSG00000258317	AC034102.6	-0.0283829	-0.253096	-0.247976	-0.224713	-0.219594	0.00511941	-2.117	-2.117	-2.117	-2.117	-2.117	-2.117	-0.508861	-4.32822	-4.12005	-3.79329	-3.65673	0.0825316	0.610885	1.5511e-05	3.89326e-05	0.00015158	0.000259839	0.93423	0.693143	2.97816e-05	5.85779e-05	0.000329866	0.000410612	0.948591	-7.53249	1.31633	0.251878	-0.151727	-1.1897	-7.3434	-0.50881	-4.3213	-4.11372	-3.78847	-3.65236	0.0825246
ENSG00000187583	PLEKHN1	-0.0311451	0.0232811	0.16799	0.0544262	0.199135	0.144709	-2.2406	-2.2406	-2.2406	-2.2406	-2.2406	-2.2406	-0.508815	0.361783	2.53736	0.83715	3.02588	2.12706	0.610919	0.717539	0.0112208	0.402576	0.00250072	0.0334991	0.693143	0.750637	0.014247	0.463039	0.00360497	0.0516959	-7.52365	-7.94238	-4.98649	-6.94444	-3.28172	-5.08655	-0.508762	0.361749	2.53575	0.83703	3.02325	2.12605
ENSG00000118762	PKD2	-0.015043	-0.0143235	-0.0835528	0.000719485	-0.0685098	-0.0692293	0.936888	0.936888	0.936888	0.936888	0.936888	0.936888	-0.508601	-0.454947	-2.54865	0.0226293	-2.11396	-2.0546	0.611068	0.649178	0.0108609	0.981947	0.0346012	0.0400032	0.69327	0.688109	0.0138073	0.984877	0.0441282	0.06062	-7.52303	-7.89121	-4.93286	-7.28039	-5.59825	-5.21245	-0.50855	-0.454905	-2.54714	0.0226274	-2.113	-2.05372
ENSG00000214719	AC005562.1	-0.0298581	-0.0275243	-0.247151	0.00233378	-0.217293	-0.219626	-2.46247	-2.46247	-2.46247	-2.46247	-2.46247	-2.46247	-0.508385	-0.446546	-3.89965	0.03742	-3.44171	-3.36659	0.61122	0.655234	9.84939e-05	0.970153	0.000586074	0.000770845	0.693396	0.69363	0.000144768	0.975022	0.000894277	0.00161298	-7.52952	-7.91552	-0.624872	-7.29847	-1.94797	-1.70831	-0.508333	-0.446502	-3.89427	0.0374169	-3.43798	-3.36306
ENSG00000171595	DNAI2	-0.0276725	0.00479318	0.0345631	0.0324657	0.0622357	0.02977	-1.9524	-1.9524	-1.9524	-1.9524	-1.9524	-1.9524	-0.508339	0.0843458	0.592395	0.56375	1.06482	0.494107	0.611252	0.932787	0.553639	0.572969	0.287048	0.62127	0.693396	0.942248	0.581828	0.62725	0.322437	0.678156	-7.53049	-8.01786	-8.04146	-7.14565	-7.28982	-7.2277	-0.508287	0.0843383	0.592316	0.563684	1.06462	0.494051
ENSG00000143742	SRP9	0.0105687	0.266829	0.235475	0.25626	0.224906	-0.0313541	7.01813	7.01813	7.01813	7.01813	7.01813	7.01813	0.50825	12.2108	10.6441	11.7265	10.3545	-1.39886	0.611316	1.64165e-33	5.26944e-26	4.57608e-31	1.06261e-24	0.161962	0.693426	1.52454e-32	1.82037e-25	2.07498e-29	4.82919e-24	0.211795	-7.5039	64.8199	47.4476	59.7406	44.8122	-6.37461	0.508196	12.0637	10.5466	11.591	10.2604	-1.3985
ENSG00000231887	PRH1	-0.0265251	0.0552398	0.470203	0.0817649	0.496728	0.414963	-0.611989	-0.611989	-0.611989	-0.611989	-0.611989	-0.611989	-0.507751	0.994078	8.13256	1.45944	8.71634	7.00913	0.611665	0.320261	6.00181e-16	0.144549	4.71754e-18	2.95976e-12	0.693781	0.365325	1.4726e-15	0.187603	1.64785e-17	1.83392e-11	-7.51908	-7.4973	24.5506	-6.21862	29.677	16.9679	-0.507698	0.993923	8.08928	1.45906	8.66	6.97962
ENSG00000113851	CRBN	0.00771806	0.134826	0.0883616	0.127108	0.0806436	-0.0464646	5.19823	5.19823	5.19823	5.19823	5.19823	5.19823	0.507632	8.41851	5.43238	7.9362	5.05257	-2.81808	0.61175	5.83784e-17	6.00724e-08	2.96169e-15	4.63288e-07	0.00486434	0.693835	2.3446e-16	1.05712e-07	2.18974e-14	9.0055e-07	0.00886412	-7.50232	27.0191	6.48832	23.756	4.84658	-3.39052	0.507577	8.36846	5.41859	7.89251	5.04092	-2.81588
ENSG00000287222	AC234917.3	0.0284948	0.0754619	0.0911401	0.0469672	0.0626454	0.0156782	-2.03528	-2.03528	-2.03528	-2.03528	-2.03528	-2.03528	0.507416	1.27943	1.50061	0.78709	1.03601	0.250865	0.611899	0.200841	0.133564	0.431291	0.300282	0.801936	0.693963	0.2386	0.152876	0.491284	0.336059	0.839206	-7.52872	-7.19546	-7.08049	-6.98882	-7.31493	-7.31024	0.507364	1.27916	1.5002	0.786984	1.03583	0.250842
ENSG00000163466	ARPC2	-0.00472567	-0.0896698	-0.180739	-0.0849442	-0.176013	-0.0910691	9.43263	9.43263	9.43263	9.43263	9.43263	9.43263	-0.506869	-9.11849	-18.1391	-8.70344	-18.1622	-9.11237	0.612286	1.39103e-19	1.03862e-69	5.42948e-18	1.00619e-69	1.51062e-19	0.694318	6.43993e-19	1.14333e-68	5.34822e-17	2.3735e-68	2.02536e-18	-7.48094	32.9487	146.962	29.9191	147.545	33.3994	-0.506813	-9.05299	-17.6488	-8.64397	-17.6506	-9.04398
ENSG00000136997	MYC	0.0131897	0.026787	-0.104205	0.0135973	-0.117395	-0.130992	3.65991	3.65991	3.65991	3.65991	3.65991	3.65991	0.506852	0.971545	-3.69325	0.491852	-4.23575	-4.55888	0.612297	0.331354	0.000225245	0.622861	2.34871e-05	5.35483e-06	0.694318	0.376746	0.000323912	0.674029	4.05095e-05	1.53214e-05	-7.50991	-7.51374	-1.38163	-7.15799	1.09196	2.98674	0.506798	0.97139	-3.68888	0.491799	-4.22887	-4.55038
ENSG00000169203	NPIPB12	-0.0267486	-0.0612686	-0.0819831	-0.0345199	-0.0552344	-0.0207145	-1.94449	-1.94449	-1.94449	-1.94449	-1.94449	-1.94449	-0.506813	-1.10342	-1.43343	-0.615428	-0.9721	-0.352573	0.612323	0.269934	0.151842	0.53832	0.331082	0.724435	0.694318	0.312537	0.172706	0.595028	0.367448	0.771179	-7.52377	-7.39797	-7.17173	-7.10328	-7.37392	-7.27416	-0.50676	-1.10321	-1.43305	-0.615356	-0.971937	-0.352538
ENSG00000121578	B4GALT4	0.00981615	0.0921515	0.00774613	0.0823353	-0.00207002	-0.0844053	2.08127	2.08127	2.08127	2.08127	2.08127	2.08127	0.506551	4.47381	0.36337	3.96096	-0.0982154	-3.85274	0.612506	7.95066e-06	0.716353	7.63452e-05	0.921768	0.000119209	0.694483	1.56339e-05	0.737913	0.000172648	0.931366	0.000282335	-7.5256	1.9725	-8.11902	0.508421	-7.83246	0.0537567	0.5065	4.46651	0.363338	3.95559	-0.0982072	-3.84775
ENSG00000165102	HGSNAT	0.0116649	-0.18853	-0.270892	-0.200194	-0.282557	-0.0823624	2.93071	2.93071	2.93071	2.93071	2.93071	2.93071	0.505928	-7.71662	-10.7946	-8.15012	-11.4161	-3.20812	0.612945	1.60868e-14	1.112e-26	5.34041e-16	1.48126e-29	0.00135068	0.694939	5.63278e-14	3.92799e-26	4.25868e-15	8.11032e-29	0.0027152	-7.51477	21.4795	48.9917	25.4401	55.9243	-2.20901	0.505875	-7.67857	-10.6918	-8.10349	-11.2894	-3.20499
ENSG00000198937	CCDC167	0.0116781	0.220079	0.403933	0.2084	0.392255	0.183854	4.23334	4.23334	4.23334	4.23334	4.23334	4.23334	0.505414	8.99163	16.1759	8.5464	16.0986	7.29283	0.613307	4.28373e-19	1.98331e-56	2.06049e-17	8.2098e-56	3.94331e-13	0.695308	1.92773e-18	1.5517e-55	1.90504e-16	1.17077e-54	2.69042e-12	-7.49093	31.8419	116.74	28.6157	115.838	18.9116	0.505358	8.92939	15.8284	8.49033	15.7387	7.25749
ENSG00000176714	CCDC121	-0.0163062	0.0998823	-0.0705793	0.116189	-0.054273	-0.170462	0.311558	0.311558	0.311558	0.311558	0.311558	0.311558	-0.50532	2.93915	-1.99988	3.36941	-1.53994	-4.67261	0.61337	0.00331575	0.0456076	0.000762866	0.123683	3.11028e-06	0.695324	0.00506992	0.0549803	0.00150258	0.146779	9.19986e-06	-7.5352	-3.70525	-6.20212	-1.6537	-6.65825	3.50858	-0.505268	2.93684	-1.99901	3.36593	-1.5395	-4.6634
ENSG00000213700	RPL17P50	-0.0248898	0.0625761	0.286464	0.087466	0.311354	0.223888	-1.66233	-1.66233	-1.66233	-1.66233	-1.66233	-1.66233	-0.505285	1.20992	5.37442	1.67135	5.86377	4.0807	0.613395	0.226404	8.30595e-08	0.0947581	5.0305e-09	4.612e-05	0.695324	0.266565	1.45267e-07	0.128427	1.1065e-08	0.000116018	-7.52881	-7.28121	6.17151	-5.90619	9.23714	0.93423	-0.505233	1.20967	5.36035	1.67082	5.84616	4.07447
ENSG00000181220	ZNF746	0.00613226	-0.0665316	-0.19936	-0.0726639	-0.205492	-0.132828	5.60132	5.60132	5.60132	5.60132	5.60132	5.60132	0.505029	-5.16885	-15.2178	-5.69023	-16.1697	-10.1124	0.613578	2.51452e-07	2.1367e-50	1.40099e-08	2.83314e-56	1.2446e-23	0.695489	5.56144e-07	1.43647e-49	5.01088e-08	4.10238e-55	2.39554e-22	-7.48261	5.32507	102.869	8.76011	116.78	42.6607	0.504973	-5.15662	-14.9289	-5.67327	-15.8059	-10.02
ENSG00000164898	FMC1	-0.015991	0.258225	0.279175	0.274216	0.295166	0.0209501	0.239927	0.239927	0.239927	0.239927	0.239927	0.239927	-0.50481	7.69368	7.9772	8.06196	8.49606	0.580891	0.613727	1.8765e-14	2.0665e-15	1.0573e-15	3.0201e-17	0.561357	0.695617	6.55105e-14	4.97376e-15	8.20727e-15	1.01573e-16	0.62309	-7.53476	21.3241	23.3372	24.779	27.8541	-7.15559	-0.50476	7.65882	7.93729	8.02002	8.44578	0.580827
ENSG00000226498	RPSAP21	-0.0363449	-0.113424	0.607304	-0.0770792	0.643649	0.720728	-3.67034	-3.67034	-3.67034	-3.67034	-3.67034	-3.67034	-0.50436	-1.48551	7.72209	-1.0029	8.30567	8.96593	0.614045	0.137509	1.5268e-14	0.315991	1.48993e-16	5.31225e-19	0.695935	0.168137	3.56008e-14	0.375685	4.86916e-16	6.68882e-18	-7.52156	-6.89348	21.359	-6.7842	26.2665	32.245	-0.504307	-1.48513	7.68527	-1.00273	8.25731	8.90555
ENSG00000166689	PLEKHA7	-0.0237705	-0.145068	-0.335093	-0.121298	-0.311323	-0.190025	-0.868251	-0.868251	-0.868251	-0.868251	-0.868251	-0.868251	-0.504246	-2.90168	-6.47194	-2.41095	-6.09472	-3.58848	0.614125	0.00373779	1.12394e-10	0.0159715	1.24024e-09	0.000338072	0.695984	0.00567787	2.23387e-10	0.02522	2.82438e-09	0.000745358	-7.51278	-3.78522	12.6165	-4.38455	10.6093	-0.915766	-0.504194	-2.89948	-6.44927	-2.40957	-6.07495	-3.58423
ENSG00000286808	AC092338.3	-0.0236851	-0.023593	0.385336	9.20662e-05	0.409021	0.408929	-0.286822	-0.286822	-0.286822	-0.286822	-0.286822	-0.286822	-0.50363	-0.471264	7.38984	0.0018236	7.95568	7.65349	0.614557	0.637484	1.87241e-13	0.998545	2.50664e-15	2.61945e-14	0.696432	0.677163	4.17017e-13	0.998863	7.70746e-15	2.02666e-13	-7.52125	-7.8793	18.8934	-7.2777	23.4758	21.5962	-0.503579	-0.471219	7.3576	0.00182345	7.9133	7.61586
ENSG00000213064	SFT2D2	0.00688367	0.112314	0.217922	0.105431	0.211039	0.105608	4.04087	4.04087	4.04087	4.04087	4.04087	4.04087	0.503554	7.76354	14.7504	7.26976	14.5456	7.02451	0.614612	1.11547e-14	1.18649e-47	4.59138e-13	2.45072e-46	2.65723e-12	0.696451	3.94175e-14	7.41024e-47	2.67083e-12	2.48023e-45	1.65903e-11	-7.51276	21.8491	97.079	18.8175	94.5281	17.0566	0.503501	7.72535	14.5014	7.23688	14.2921	6.99475
ENSG00000181409	AATK	-0.0120639	-0.236638	-0.563479	-0.224574	-0.551415	-0.326841	5.32003	5.32003	5.32003	5.32003	5.32003	5.32003	-0.503129	-9.31148	-21.7836	-8.91036	-21.9732	-12.6035	0.614913	2.42462e-20	1.51299e-97	9.04355e-19	1.01396e-98	1.90431e-35	0.696751	1.17239e-19	3.25119e-96	9.71665e-18	6.38355e-97	1.04205e-33	-7.4817	34.6678	210.018	31.6781	213.679	69.5052	-0.503073	-9.24177	-20.9602	-8.84634	-21.0885	-12.4253
ENSG00000246228	CASC8	0.0283371	0.253622	0.214074	0.225285	0.185737	-0.0395479	-1.65023	-1.65023	-1.65023	-1.65023	-1.65023	-1.65023	0.502662	4.28529	3.54101	3.82758	3.12099	-0.644778	0.615244	1.90313e-05	0.000407566	0.00013281	0.00182346	0.519135	0.697076	3.63001e-05	0.000575632	0.000291378	0.00266084	0.581506	-7.47631	1.18214	-1.90801	0.0110539	-2.96079	-7.10236	0.502603	4.27596	3.53514	3.82119	3.11757	-0.644679
ENSG00000286019	NOTCH2NLB	0.0303876	0.229731	0.19603	0.199344	0.165643	-0.033701	-2.24897	-2.24897	-2.24897	-2.24897	-2.24897	-2.24897	0.502614	3.58204	2.96977	3.10698	2.55777	-0.502495	0.615274	0.00034645	0.00300487	0.0019089	0.0105868	0.615359	0.697076	0.000586525	0.00399038	0.00353325	0.0143114	0.672441	-7.49811	-1.57474	-3.76225	-2.46878	-4.55977	-7.18609	0.50256	3.57784	2.96724	3.10405	2.55605	-0.502439
ENSG00000256280	AP006289.1	-0.0319849	0.0636247	-0.298405	0.0956096	-0.26642	-0.362029	-2.85368	-2.85368	-2.85368	-2.85368	-2.85368	-2.85368	-0.502409	0.945765	-4.30408	1.40856	-3.88553	-5.09457	0.615416	0.34434	1.72741e-05	0.159067	0.000104301	3.70937e-07	0.697157	0.390238	2.6579e-05	0.204262	0.00017049	1.23782e-06	-7.52783	-7.55677	1.03919	-6.30296	-0.32354	5.54496	-0.502358	0.945625	-4.29749	1.40822	-3.88036	-5.0833
ENSG00000110871	COQ5	-0.0057375	0.0559277	0.088968	0.0616652	0.0947055	0.0330403	3.4944	3.4944	3.4944	3.4944	3.4944	3.4944	-0.50236	4.62805	7.20429	5.11132	7.82445	2.63772	0.615453	3.85758e-06	7.50417e-13	3.41837e-07	7.2182e-15	0.00839409	0.697157	7.77297e-06	1.63003e-12	1.04562e-06	2.16466e-14	0.0145995	-7.49423	2.6898	17.5242	5.67589	22.402	-3.85855	-0.502304	4.61891	7.16992	5.09879	7.7806	2.63579
ENSG00000127152	BCL11B	-0.00840147	-0.0680672	0.0587516	-0.0596658	0.0671531	0.126819	3.92428	3.92428	3.92428	3.92428	3.92428	3.92428	-0.502355	-3.82104	3.22037	-3.36873	3.78973	6.90315	0.615457	0.000135648	0.00129411	0.000765386	0.000154002	6.27418e-12	0.697157	0.000239197	0.00176294	0.00150676	0.000248281	3.74581e-11	-7.48954	-0.682703	-2.9819	-1.62204	-0.671664	16.2124	-0.5023	-3.81597	3.21728	-3.36502	3.78453	6.87328
ENSG00000272812	AC004908.2	-0.0306774	0.173423	-0.086481	0.2041	-0.0558036	-0.259904	-2.40136	-2.40136	-2.40136	-2.40136	-2.40136	-2.40136	-0.501452	2.67668	-1.29315	3.12669	-0.845828	-3.79877	0.616089	0.00747378	0.196054	0.00178465	0.397717	0.000148304	0.697832	0.0109535	0.219844	0.00332058	0.435117	0.000346018	-7.52306	-4.42051	-7.35067	-2.42454	-7.48341	-0.156482	-0.501401	2.67496	-1.29288	3.12391	-0.845706	-3.79389
ENSG00000269220	LINC00528	-0.011583	0.029152	-0.0812343	0.040735	-0.0696513	-0.110386	3.70482	3.70482	3.70482	3.70482	3.70482	3.70482	-0.501327	1.19017	-3.24043	1.65796	-2.82865	-4.32189	0.616178	0.234071	0.00120601	0.0974324	0.00470608	1.59812e-05	0.69789	0.274629	0.00164625	0.131748	0.00659229	4.28471e-05	-7.51545	-7.2799	-2.94656	-5.91233	-3.85383	1.94455	-0.501275	1.18994	-3.23746	1.65743	-2.82649	-4.31471
ENSG00000108306	FBXL20	0.00915308	-0.137973	-0.338215	-0.147126	-0.347369	-0.200242	3.212	3.212	3.212	3.212	3.212	3.212	0.501089	-7.11872	-17.0139	-7.5789	-17.8015	-9.89575	0.616346	1.35565e-12	4.66547e-62	4.66736e-14	2.56325e-67	1.00074e-22	0.698039	4.22496e-12	4.22632e-61	3.0223e-13	5.52066e-66	1.77884e-21	-7.50646	17.1216	129.731	21.0417	142.36	40.6413	0.501035	-7.08851	-16.6241	-7.5409	-17.3349	-9.81189
ENSG00000155975	VPS37A	-0.00634262	0.102585	0.0718664	0.108928	0.0782091	-0.0307189	3.41064	3.41064	3.41064	3.41064	3.41064	3.41064	-0.500942	7.69067	5.27023	8.1053	5.78928	-2.19695	0.616448	1.95395e-14	1.45726e-07	7.57992e-16	7.8034e-09	0.0281009	0.698112	6.81386e-14	2.51618e-07	5.95263e-15	1.69542e-08	0.0440992	-7.52478	21.2934	5.62279	25.1049	8.80349	-4.93972	-0.500891	7.65362	5.25788	8.0608	5.77265	-2.19588
ENSG00000212385	RNU6-817P	0.0343057	-0.288293	0.00849317	-0.322599	-0.0258125	0.296787	-2.83381	-2.83381	-2.83381	-2.83381	-2.83381	-2.83381	0.500817	-3.97478	0.11352	-4.41208	-0.349571	3.87476	0.616536	7.20163e-05	0.909626	1.05959e-05	0.726686	0.00010901	0.69817	0.000130112	0.917827	2.69392e-05	0.753546	0.00025955	-7.52686	-0.124343	-8.18408	2.37723	-7.78352	0.12999	0.500765	-3.96952	0.11351	-4.40464	-0.349538	3.86961
ENSG00000271643	AC112220.2	0.0237964	0.154056	-0.0127692	0.13026	-0.0365655	-0.166825	-0.952501	-0.952501	-0.952501	-0.952501	-0.952501	-0.952501	0.50064	3.06801	-0.24485	2.56192	-0.706771	-3.11073	0.61666	0.00217249	0.806588	0.0104558	0.479762	0.00188329	0.698267	0.00338983	0.822671	0.0171163	0.515853	0.00369513	-7.53558	-3.31417	-8.16469	-4.02921	-7.5941	-2.51836	0.50059	3.06558	-0.24483	2.56038	-0.706685	-3.10805
ENSG00000179051	RCC2	-0.00969425	0.0239173	0.104974	0.0336116	0.114668	0.0810564	3.72413	3.72413	3.72413	3.72413	3.72413	3.72413	-0.500131	1.16479	4.99699	1.63115	5.55274	3.78506	0.61702	0.244195	6.14203e-07	0.102964	3.06174e-08	0.000156719	0.698634	0.285511	1.02643e-06	0.138453	6.4038e-08	0.000364207	-7.5172	-7.31165	4.24419	-5.95762	7.48039	-0.213626	-0.500078	1.16457	4.9867	1.63065	5.53787	3.78017
ENSG00000243353	RPS29P19	0.0368262	0.192238	0.857948	0.155412	0.821122	0.66571	-3.57927	-3.57927	-3.57927	-3.57927	-3.57927	-3.57927	0.499913	2.46644	10.6911	1.97914	10.367	8.10699	0.617173	0.013699	3.1223e-26	0.0478909	9.1434e-25	7.47263e-16	0.698765	0.0193552	1.0858e-25	0.0692076	4.16946e-24	6.80197e-15	-7.52584	-4.96254	48.0192	-5.33847	45.0194	25.0959	0.499861	2.46506	10.5956	1.97834	10.2749	8.06254
ENSG00000170248	PDCD6IP	0.00700657	0.0576667	-0.0738623	0.0506601	-0.0808689	-0.131529	4.91607	4.91607	4.91607	4.91607	4.91607	4.91607	0.499739	3.88974	-4.89343	3.41836	-5.47399	-8.60227	0.617296	0.000102476	1.04118e-06	0.000638547	4.77011e-08	1.24946e-17	0.698862	0.000182602	1.71606e-06	0.00127358	9.86514e-08	1.37141e-16	-7.5079	-0.440912	3.73699	-1.4715	7.04628	29.0942	0.499687	3.88465	-4.88369	3.41469	-5.45967	-8.54827
ENSG00000270060	AC090589.3	0.0335396	-0.283043	-0.481303	-0.316583	-0.514842	-0.198259	-2.45564	-2.45564	-2.45564	-2.45564	-2.45564	-2.45564	0.499572	-3.98678	-6.57247	-4.4224	-7.115	-2.64355	0.617413	6.84954e-05	5.77532e-11	1.01072e-05	1.39729e-12	0.00824727	0.698952	0.000123989	1.1621e-10	2.57699e-05	3.7093e-12	0.0143667	-7.52601	-0.0771862	13.2636	2.42188	17.2528	-3.85425	0.499521	-3.98145	-6.54944	-4.41487	-7.08432	-2.64178
ENSG00000221817	PPP3CB-AS1	-0.00785446	-0.0204948	-0.0488474	-0.0126404	-0.0409929	-0.0283525	1.89671	1.89671	1.89671	1.89671	1.89671	1.89671	-0.499421	-1.23179	-2.84133	-0.751891	-2.40082	-1.60105	0.617519	0.218122	0.00452296	0.452176	0.0164199	0.109473	0.699004	0.257441	0.00592734	0.511834	0.0217361	0.150002	-7.52872	-7.24395	-4.16108	-7.00587	-4.9627	-6.0498	-0.49937	-1.23154	-2.83918	-0.751793	-2.39945	-1.60057
ENSG00000082641	NFE2L1	-0.0108133	-0.238065	-0.394533	-0.227252	-0.383719	-0.156467	3.50014	3.50014	3.50014	3.50014	3.50014	3.50014	-0.49939	-10.3644	-16.7634	-9.86914	-16.6072	-6.52858	0.617542	9.23417e-25	2.0048e-60	1.27801e-22	3.12267e-59	7.80941e-11	0.699004	5.60181e-24	1.74311e-59	2.05618e-21	4.98568e-58	4.08119e-10	-7.5128	44.7752	126.268	40.4631	124.114	13.7558	-0.499338	-10.274	-16.3971	-9.78719	-16.2294	-6.50423
ENSG00000177463	NR2C2	0.00819343	0.0456619	-0.126939	0.0374684	-0.135132	-0.172601	3.91745	3.91745	3.91745	3.91745	3.91745	3.91745	0.499349	2.63142	-7.16154	2.14895	-7.74125	-9.53824	0.61757	0.00854439	9.85809e-13	0.031717	1.33329e-14	2.88074e-21	0.699004	0.0124325	2.13077e-12	0.047403	3.94806e-14	4.49645e-20	-7.52295	-4.54042	17.2531	-4.98985	21.8265	37.4051	0.499298	2.62977	-7.13247	2.14796	-7.7026	-9.46697
ENSG00000111877	MCM9	0.0105984	0.125933	-0.0112522	0.115335	-0.0218506	-0.137185	2.39579	2.39579	2.39579	2.39579	2.39579	2.39579	0.49899	5.57299	-0.481953	5.06373	-0.948446	-5.72611	0.617823	2.71458e-08	0.629872	4.35881e-07	0.342979	1.12942e-08	0.699248	6.40744e-08	0.655321	1.31301e-06	0.379533	4.58591e-08	-7.52795	7.45147	-8.06825	5.43441	-7.38938	8.92811	0.498938	5.55891	-0.481906	5.05258	-0.948295	-5.71005
ENSG00000249602	AL589765.4	-0.0320416	-0.400875	-0.301226	-0.368833	-0.269185	0.0996486	-2.95424	-2.95424	-2.95424	-2.95424	-2.95424	-2.95424	-0.498908	-5.93606	-4.34212	-5.40897	-3.90625	1.39867	0.61788	3.24378e-09	1.45812e-05	6.83519e-08	9.58152e-05	0.162017	0.699271	8.1545e-09	2.25275e-05	2.25255e-07	0.000157138	0.211851	-7.52854	9.50653	1.19452	7.21045	-0.246666	-6.36623	-0.498857	-5.91876	-4.33492	-5.39545	-3.90095	1.39832
ENSG00000279722	AC007342.7	-0.022564	-0.0546842	-0.219045	-0.0321202	-0.196481	-0.164361	-0.541604	-0.541604	-0.541604	-0.541604	-0.541604	-0.541604	-0.498694	-1.14126	-4.39398	-0.662532	-3.97792	-3.20736	0.61803	0.253845	1.14897e-05	0.507679	7.11327e-05	0.00135335	0.699398	0.29582	1.7848e-05	0.56541	0.000117849	0.00272028	-7.53329	-7.35444	1.43547	-7.07061	0.0470744	-2.20868	-0.498645	-1.14106	-4.38705	-0.662456	-3.97247	-3.20442
ENSG00000237846	AL773545.3	-0.0261279	0.00977631	0.0561475	0.0359042	0.0822754	0.0463711	-3.88029	-3.88029	-3.88029	-3.88029	-3.88029	-3.88029	-0.498546	0.174763	0.978283	0.649566	1.48102	0.806371	0.61814	0.861279	0.328023	0.516029	0.138721	0.420102	0.699481	0.879405	0.356733	0.573463	0.163471	0.48572	-7.4714	-7.91983	-7.65296	-7.03305	-6.7098	-6.97026	-0.498488	0.174747	0.978104	0.649479	1.48057	0.806244
ENSG00000130396	AFDN	0.0124655	0.0288848	0.0764526	0.0164192	0.0639871	0.0475678	1.59939	1.59939	1.59939	1.59939	1.59939	1.59939	0.498134	1.06992	2.73675	0.616019	2.37254	1.69608	0.618431	0.28475	0.00624541	0.537935	0.0177381	0.0899897	0.699728	0.328077	0.00809388	0.594708	0.0234119	0.125936	-7.46919	-7.3503	-4.37217	-7.04201	-4.97804	-5.83926	0.498075	1.06971	2.73461	0.615939	2.37104	1.69545
ENSG00000257285	AL132780.1	0.0153396	-0.0753858	-0.157238	-0.0907254	-0.172578	-0.0818525	0.131867	0.131867	0.131867	0.131867	0.131867	0.131867	0.498125	-2.31363	-4.65741	-2.76065	-5.15379	-2.35919	0.618432	0.020755	3.34907e-06	0.00580457	2.72527e-07	0.0183821	0.699728	0.0286916	5.36262e-06	0.00991518	5.3791e-07	0.0300239	-7.51902	-5.31939	2.62404	-3.4894	5.37891	-4.54587	0.498073	-2.31241	-4.64816	-2.75862	-5.14152	-2.35783
ENSG00000106605	BLVRA	-0.00652856	0.119182	0.268335	0.125711	0.274864	0.149153	5.31938	5.31938	5.31938	5.31938	5.31938	5.31938	-0.497432	8.60037	19.075	9.14876	20.0879	10.5656	0.618924	1.30368e-17	3.05974e-76	1.10103e-19	9.00093e-84	1.35642e-25	0.700242	5.43049e-17	4.00253e-75	1.31342e-18	3.26461e-82	3.13291e-24	-7.4807	28.4776	161.948	33.739	179.385	47.1022	-0.497376	8.54337	18.4788	9.07848	19.3921	10.4573
ENSG00000235795	AC093157.2	0.0303164	0.172773	0.209741	0.142457	0.179424	0.0369678	-3.04337	-3.04337	-3.04337	-3.04337	-3.04337	-3.04337	0.497016	2.70259	3.19799	2.20319	2.74403	0.547514	0.619213	0.00691881	0.00139906	0.0276576	0.0061055	0.584068	0.700527	0.0101877	0.00189986	0.041804	0.00846442	0.644158	-7.53409	-4.37002	-3.10762	-4.88461	-4.0991	-7.19779	0.496966	2.70073	3.19484	2.20211	2.74206	0.547453
ENSG00000264538	SUZ12P1	0.0121817	0.146863	0.0533568	0.134681	0.0411751	-0.0935059	1.48462	1.48462	1.48462	1.48462	1.48462	1.48462	0.496699	5.62834	1.96703	5.107	1.53414	-3.34989	0.619436	1.97428e-08	0.0492655	3.47122e-07	0.125098	0.000818235	0.700737	4.70251e-08	0.059208	1.06041e-06	0.148384	0.0017057	-7.53375	7.75463	-6.25023	5.65063	-6.65942	-1.73963	0.49665	5.61424	1.96629	5.09588	1.53372	-3.34655
ENSG00000262712	AC012676.1	0.0278017	-0.141168	-0.375817	-0.16897	-0.403618	-0.234649	-1.75674	-1.75674	-1.75674	-1.75674	-1.75674	-1.75674	0.496521	-2.38825	-6.14636	-2.82671	-6.66028	-3.73666	0.619562	0.0169862	8.91413e-10	0.00473325	3.23306e-11	0.000189908	0.700837	0.0237079	1.70511e-09	0.00821261	8.00883e-11	0.000435211	-7.53557	-5.16203	10.5875	-3.32014	14.1743	-0.394265	0.496472	-2.38701	-6.12773	-2.82465	-6.63554	-3.73208
ENSG00000242085	RPS20P33	-0.0295027	-0.114562	0.246273	-0.0850597	0.275776	0.360835	-1.81303	-1.81303	-1.81303	-1.81303	-1.81303	-1.81303	-0.496334	-1.81524	3.7702	-1.33899	4.2892	5.40698	0.619695	0.0695818	0.00016612	0.180674	1.85047e-05	6.91671e-08	0.700945	0.089036	0.000240986	0.228548	3.2137e-05	2.53554e-07	-7.52239	-6.34498	-1.08919	-6.38737	1.32716	7.17376	-0.496283	-1.81462	3.76565	-1.33868	4.28221	5.39332
ENSG00000067955	CBFB	0.0104332	0.196239	0.346831	0.185806	0.336398	0.150592	5.22981	5.22981	5.22981	5.22981	5.22981	5.22981	0.496104	8.85635	15.4096	8.37004	15.2094	6.58594	0.619858	1.36483e-18	1.05912e-51	8.75027e-17	2.32863e-50	5.32561e-11	0.701065	5.99428e-18	7.35679e-51	7.56268e-16	2.71587e-49	2.83671e-10	-7.51619	30.7457	106.495	27.2344	103.887	14.1209	0.496052	8.80027	15.128	8.32062	14.9232	6.56154
ENSG00000052749	RRP12	0.00790685	-0.116195	-0.212223	-0.124102	-0.22013	-0.0960283	5.60259	5.60259	5.60259	5.60259	5.60259	5.60259	0.496084	-6.87885	-12.3561	-7.42719	-13.2398	-5.59357	0.619875	7.40811e-12	3.44704e-34	1.47972e-13	8.22642e-39	2.4491e-08	0.701065	2.19399e-11	1.51676e-33	9.05532e-13	6.33609e-38	9.52125e-08	-7.47782	15.4769	65.9716	19.9111	76.8586	8.17048	0.496028	-6.84955	-12.1916	-7.38897	-13.0303	-5.57685
ENSG00000204410	MSH5	0.0307677	-0.0842275	0.0233625	-0.114995	-0.0074052	0.10759	-2.69907	-2.69907	-2.69907	-2.69907	-2.69907	-2.69907	0.495771	-1.29369	0.349229	-1.7455	-0.111084	1.56216	0.620091	0.195868	0.726942	0.0810005	0.911557	0.118357	0.701267	0.233149	0.747758	0.111712	0.922188	0.160666	-7.53658	-7.18031	-8.14995	-5.78388	-7.84915	-6.13129	0.495721	-1.29341	0.349196	-1.74491	-0.111075	1.56171
ENSG00000167978	SRRM2	0.0161809	-0.247932	-0.434037	-0.264113	-0.450218	-0.186105	5.40412	5.40412	5.40412	5.40412	5.40412	5.40412	0.495692	-7.20429	-12.4165	-7.67	-13.1284	-5.24986	0.620148	7.32044e-13	1.40266e-34	2.32675e-14	2.7067e-38	1.63139e-07	0.70129	2.32299e-12	6.2479e-34	1.5541e-13	2.05116e-37	5.69747e-07	-7.51228	17.737	67.0815	21.7413	76.0109	6.32633	0.49564	-7.17331	-12.2646	-7.63115	-12.9391	-5.23708
ENSG00000278845	MRPL45	-0.00788639	0.158283	0.187117	0.166169	0.195003	0.0288341	4.67152	4.67152	4.67152	4.67152	4.67152	4.67152	-0.495492	9.42274	10.9471	9.90287	11.6458	1.66596	0.62029	8.54538e-21	2.2731e-27	9.36611e-23	1.18005e-30	0.095831	0.701408	4.23869e-20	8.20179e-27	1.52647e-21	6.71706e-30	0.133298	-7.50384	35.7171	50.5116	40.7373	58.3583	-5.95211	-0.495439	9.35268	10.838	9.81857	11.5096	1.66541
ENSG00000279561	AL845472.2	-0.0319257	0.316751	0.148062	0.348677	0.179988	-0.168689	-2.32729	-2.32729	-2.32729	-2.32729	-2.32729	-2.32729	-0.495201	4.63589	2.10102	5.0765	2.59373	-2.34512	0.620495	3.70002e-06	0.0357201	4.08103e-07	0.00954111	0.0190869	0.701597	7.46908e-06	0.0434364	1.23666e-06	0.012962	0.0310456	-7.51791	2.71281	-5.9734	5.49827	-4.4783	-4.58568	-0.495149	4.62756	2.1001	5.06514	2.59203	-2.34383
ENSG00000259891	AC107375.1	0.0167155	-0.288696	-0.249356	-0.305411	-0.266071	0.0393402	1.77127	1.77127	1.77127	1.77127	1.77127	1.77127	0.495121	-8.01844	-6.66993	-8.41066	-7.21477	1.02479	0.62055	1.48932e-15	3.00753e-11	6.18513e-17	6.81213e-13	0.305546	0.701618	5.5383e-15	6.11908e-11	5.43046e-16	1.83871e-12	0.369901	-7.53001	23.8265	13.9112	27.5703	17.964	-6.79243	0.495071	-7.97783	-6.6462	-8.36164	-7.18315	1.02461
ENSG00000286219	NOTCH2NLC	0.029977	0.088319	-0.243152	0.058342	-0.273129	-0.331471	-2.47835	-2.47835	-2.47835	-2.47835	-2.47835	-2.47835	0.494937	1.38135	-3.69291	0.905288	-4.19303	-4.91498	0.62068	0.167272	0.000225571	0.365385	2.83317e-05	9.36195e-07	0.701723	0.20166	0.000324356	0.425831	4.85054e-05	2.97634e-06	-7.52538	-7.04541	-1.38925	-6.87837	0.914151	4.65562	0.494887	1.38102	-3.68851	0.905151	-4.18648	-4.9046
ENSG00000235831	BHLHE40-AS1	0.0242183	-0.058228	-0.152677	-0.0824463	-0.176895	-0.0944491	-1.53055	-1.53055	-1.53055	-1.53055	-1.53055	-1.53055	0.494688	-1.14215	-2.91197	-1.59161	-3.35572	-1.73963	0.620849	0.253476	0.00361923	0.111565	0.000799811	0.0820157	0.701872	0.295427	0.00477391	0.148848	0.00120532	0.116036	-7.54539	-7.38031	-3.99253	-6.05077	-2.24589	-5.84848	0.494647	-1.14195	-2.90957	-1.5912	-3.35286	-1.73911
ENSG00000120162	MOB3B	-0.0155601	-0.00379972	-0.179801	0.0117604	-0.164241	-0.176001	0.0457592	0.0457592	0.0457592	0.0457592	0.0457592	0.0457592	-0.494305	-0.114039	-5.19471	0.34916	-4.78154	-4.94209	0.621126	0.909214	2.18641e-07	0.726993	1.82419e-06	8.15856e-07	0.702142	0.921402	3.73815e-07	0.767436	3.40761e-06	2.61229e-06	-7.52957	-7.99313	5.24687	-7.22395	3.54522	4.79779	-0.494256	-0.11403	-5.18275	0.349128	-4.77199	-4.93154
ENSG00000170855	TRIAP1	-0.00980819	0.199708	0.248497	0.209516	0.258305	0.0487891	3.87443	3.87443	3.87443	3.87443	3.87443	3.87443	-0.493841	9.51776	11.5996	9.95757	12.2571	2.23622	0.621455	3.47518e-21	1.78557e-30	5.40288e-23	1.02873e-33	0.0254126	0.702468	1.76373e-20	7.05089e-30	9.04035e-22	6.56212e-33	0.0401921	-7.51555	36.6237	57.6454	41.3088	65.428	-4.84591	-0.493789	9.44735	11.4738	9.87389	12.1022	2.23507
ENSG00000120029	ARMH3	-0.00747007	-0.0553841	-0.048201	-0.047914	-0.040731	0.00718307	2.95134	2.95134	2.95134	2.95134	2.95134	2.95134	-0.493793	-3.44705	-2.91721	-2.96666	-2.50369	0.425177	0.621489	0.00057429	0.003557	0.00303461	0.0123445	0.670739	0.702468	0.000953217	0.00469478	0.00543619	0.016572	0.723303	-7.52261	-2.06367	-3.93525	-2.90423	-4.71181	-7.23521	-0.493742	-3.44347	-2.91499	-2.96421	-2.50214	0.425134
ENSG00000070413	DGCR2	0.0119551	-0.245242	-0.479635	-0.257197	-0.49159	-0.234392	5.2331	5.2331	5.2331	5.2331	5.2331	5.2331	0.493364	-9.57329	-18.4036	-10.0622	-19.3079	-8.90189	0.621792	2.08312e-21	8.3295e-72	1.97359e-23	3.40694e-78	9.52244e-19	0.702756	1.07285e-20	9.64296e-71	3.51475e-22	1.02612e-76	1.16245e-17	-7.50478	37.1225	152.17	42.29	167.601	31.6193	0.493312	-9.50079	-17.9194	-9.97437	-18.7199	-8.84058
ENSG00000150551	LYPD1	-0.0322271	-0.149239	-0.259726	-0.117012	-0.227499	-0.110487	-3.21012	-3.21012	-3.21012	-3.21012	-3.21012	-3.21012	-0.493329	-2.1942	-3.74351	-1.70632	-3.27898	-1.54704	0.621818	0.0283171	0.000186305	0.088073	0.00105548	0.121983	0.702756	0.038434	0.000269624	0.120407	0.0015751	0.164922	-7.5199	-5.60246	-1.2205	-5.84459	-2.48902	-6.15181	-0.493275	-2.19287	-3.7369	-1.70565	-3.27531	-1.5465
ENSG00000104728	ARHGEF10	0.0334453	0.230301	0.796038	0.196856	0.762593	0.565737	-1.73949	-1.73949	-1.73949	-1.73949	-1.73949	-1.73949	0.493051	3.18837	10.6598	2.72197	10.4295	7.45718	0.622014	0.00144522	4.50673e-26	0.00652823	5.06194e-25	1.16385e-13	0.702935	0.00229771	1.56032e-25	0.0110809	2.3303e-24	8.45226e-13	-7.50729	-2.90104	47.529	-3.58208	45.4888	20.1166	0.492999	3.18546	10.5612	2.72	10.3318	7.42083
ENSG00000286975	AP005136.4	0.0313536	0.231024	0.302277	0.19967	0.270923	0.071253	-3.46575	-3.46575	-3.46575	-3.46575	-3.46575	-3.46575	0.492921	3.42912	4.35853	2.94751	3.96597	1.00624	0.622104	0.000613361	1.35159e-05	0.00322818	7.48277e-05	0.314381	0.702969	0.0010152	2.09246e-05	0.00576321	0.000123764	0.378892	-7.52217	-2.12691	1.28258	-2.96199	-0.00383462	-6.82331	0.492871	3.42564	4.35158	2.94513	3.96039	1.00607
ENSG00000135723	FHOD1	-0.010089	-0.0175002	-0.105012	-0.00741111	-0.0949225	-0.0875114	4.25981	4.25981	4.25981	4.25981	4.25981	4.25981	-0.492886	-0.808419	-4.75557	-0.34134	-4.37484	-3.89254	0.622129	0.418912	2.06788e-06	0.732872	1.25713e-05	0.00010138	0.702969	0.465639	3.35944e-06	0.772602	2.21368e-05	0.000242334	-7.52125	-7.66499	3.07224	-7.22632	1.67993	0.190233	-0.492835	-0.808311	-4.74667	-0.341308	-4.36744	-3.88726
ENSG00000181544	FANCB	0.0205468	0.27465	0.2728	0.254103	0.252253	-0.00185032	-0.971839	-0.971839	-0.971839	-0.971839	-0.971839	-0.971839	0.492838	6.23806	5.96687	5.69894	5.56005	-0.0393495	0.622156	4.91959e-10	2.64212e-09	1.29774e-08	2.88386e-08	0.968614	0.702969	1.30763e-09	4.94928e-09	4.66374e-08	6.04495e-08	0.975402	-7.53988	11.3286	9.51325	8.80492	7.53006	-7.33136	0.492797	6.22165	5.95242	5.68636	5.54835	-0.0393469
ENSG00000261315	LARP4P	0.0343138	0.0494592	0.593716	0.0151453	0.559402	0.544257	-3.54372	-3.54372	-3.54372	-3.54372	-3.54372	-3.54372	0.492227	0.668321	7.7876	0.203854	7.46982	7.00599	0.622595	0.503978	9.25505e-15	0.838482	1.05637e-13	3.03468e-12	0.703423	0.550124	2.17663e-14	0.864712	2.96747e-13	1.87664e-11	-7.51881	-7.76176	21.8441	-7.25615	19.7851	16.9326	0.492176	0.668243	7.74909	0.203836	7.43366	6.97611
ENSG00000111325	OGFOD2	0.0172392	0.0822393	0.0550437	0.0650001	0.0378045	-0.0271956	-0.365316	-0.365316	-0.365316	-0.365316	-0.365316	-0.365316	0.492017	2.22185	1.42845	1.7317	0.986937	-0.684811	0.622736	0.0263528	0.153246	0.083409	0.323737	0.493505	0.70354	0.0359104	0.174229	0.114681	0.360167	0.556839	-7.54299	-5.54921	-7.17596	-5.80329	-7.35594	-7.09642	0.491976	2.22097	1.42816	1.73124	0.986808	-0.684744
ENSG00000134287	ARF3	-0.0123343	-0.323753	-0.491782	-0.311419	-0.479447	-0.168029	4.29766	4.29766	4.29766	4.29766	4.29766	4.29766	-0.491815	-12.2068	-18.1836	-11.7481	-18.1015	-6.13035	0.622888	1.77774e-33	3.59353e-70	3.73683e-31	2.15742e-69	9.98504e-10	0.703669	1.64686e-32	4.01451e-69	1.7032e-29	5.03238e-68	4.60118e-09	-7.50774	64.6434	148.442	59.8671	147.319	11.2683	-0.491762	-12.0572	-17.7087	-11.6084	-17.6075	-6.10965
ENSG00000172172	MRPL13	-0.00973058	0.261213	0.359699	0.270943	0.369429	0.098486	4.19835	4.19835	4.19835	4.19835	4.19835	4.19835	-0.491679	12.4896	16.8641	12.9402	17.6479	4.54566	0.622983	6.07878e-35	4.45255e-61	2.81528e-37	2.81851e-66	5.70122e-06	0.703734	6.03836e-34	3.92208e-60	2.64974e-35	5.7172e-65	1.62335e-05	-7.51285	68.0291	127.737	73.8753	140.283	2.92279	-0.491627	12.3322	16.4883	12.7579	17.1965	4.53718
ENSG00000198055	GRK6	-0.00816557	-0.123064	-0.197029	-0.114899	-0.188863	-0.0739644	8.15685	8.15685	8.15685	8.15685	8.15685	8.15685	-0.491498	-7.04121	-11.1362	-6.59605	-10.917	-4.14556	0.623112	2.35933e-12	3.01047e-28	5.01533e-11	3.2924e-27	3.48918e-05	0.703796	7.22735e-12	1.11619e-27	2.3473e-10	1.64437e-26	8.91184e-05	-7.50089	16.5843	52.5092	14.2229	50.4833	1.19371	-0.491445	-7.01141	-11.0215	-6.57048	-10.8041	-4.13894
ENSG00000213542	AC007000.2	-0.0266345	0.0219799	0.0406314	0.0486143	0.0672658	0.0186515	-1.52508	-1.52508	-1.52508	-1.52508	-1.52508	-1.52508	-0.491494	0.383037	0.683844	0.839776	1.14618	0.30647	0.623112	0.701718	0.494124	0.4011	0.251812	0.759268	0.703796	0.736213	0.523455	0.461652	0.285308	0.802136	-7.53	-7.92496	-7.95151	-6.93425	-7.18252	-7.27911	-0.491444	0.383003	0.683764	0.839657	1.14596	0.306442
ENSG00000249637	AC008438.1	0.0173952	0.217913	0.208051	0.200518	0.190655	-0.00986254	-0.468697	-0.468697	-0.468697	-0.468697	-0.468697	-0.468697	0.491359	5.83681	5.36512	5.29859	4.93986	-0.246745	0.623206	5.84936e-09	8.69015e-08	1.24841e-07	8.24036e-07	0.805122	0.70386	1.4467e-08	1.5186e-07	4.00071e-07	1.57767e-06	0.841698	-7.54063	8.92706	6.13121	6.62803	4.30222	-7.30082	0.491311	5.82101	5.35218	5.28626	4.92959	-0.246723
ENSG00000107651	SEC23IP	0.0075658	0.0728895	0.127041	0.0653237	0.119475	0.0541513	3.03401	3.03401	3.03401	3.03401	3.03401	3.03401	0.490714	4.46401	7.57612	3.9708	7.21073	3.14953	0.623664	8.32635e-06	4.6455e-14	7.33033e-05	7.01533e-13	0.00165138	0.704331	1.63419e-05	1.06035e-13	0.000166108	1.89193e-12	0.00326769	-7.53154	1.92797	20.2583	0.544384	17.9273	-2.40064	0.490664	4.45662	7.54151	3.9653	7.17914	3.14668
ENSG00000065308	TRAM2	-0.016243	-0.2145	-0.394986	-0.198257	-0.378743	-0.180486	1.25009	1.25009	1.25009	1.25009	1.25009	1.25009	-0.490666	-6.09344	-10.7965	-5.57742	-10.4631	-4.79775	0.623698	1.23768e-09	1.05226e-26	2.65612e-08	3.47958e-25	1.6834e-06	0.704331	3.20203e-09	3.72187e-26	9.21976e-08	1.60972e-24	5.1719e-06	-7.53169	10.45	49.0604	8.13129	45.9425	4.10702	-0.490617	-6.07529	-10.6969	-5.56271	-10.3677	-4.78813
ENSG00000272654	AL358472.2	-0.0280452	0.251092	0.123326	0.279137	0.151371	-0.127766	-1.2142	-1.2142	-1.2142	-1.2142	-1.2142	-1.2142	-0.490456	4.14965	1.96414	4.56346	2.4363	-1.98263	0.623846	3.41551e-05	0.0496	5.22809e-06	0.0148956	0.0474988	0.704454	6.35563e-05	0.0596024	1.38429e-05	0.0198103	0.070782	-7.53669	0.577212	-6.26295	3.04798	-4.87967	-5.37201	-0.490407	4.14383	1.9634	4.55542	2.43491	-1.98183
ENSG00000178502	KLHL11	0.033968	-0.0252489	-0.445113	-0.0592169	-0.479081	-0.419864	-2.93511	-2.93511	-2.93511	-2.93511	-2.93511	-2.93511	0.490407	-0.346137	-5.93516	-0.804334	-6.44056	-5.45597	0.623881	0.729263	3.26758e-09	0.421268	1.38288e-10	5.27138e-08	0.704454	0.761378	6.09784e-09	0.481536	3.30683e-10	1.96065e-07	-7.53217	-7.94551	9.31574	-6.96987	12.7424	7.42386	0.490357	-0.346106	-5.91756	-0.804224	-6.41777	-5.44191
ENSG00000162997	PRORSD1P	-0.0242145	0.238466	0.103603	0.26268	0.127817	-0.134863	-0.455779	-0.455779	-0.455779	-0.455779	-0.455779	-0.455779	-0.490224	4.55345	1.89823	4.95514	2.36519	-2.40333	0.62401	5.46847e-06	0.057755	7.61151e-07	0.018083	0.0163053	0.704556	1.08907e-05	0.068931	2.22691e-06	0.0238472	0.0269025	-7.53984	2.32298	-6.38683	4.89309	-5.04609	-4.44945	-0.490175	4.54596	1.89755	4.94507	2.36391	-2.40201
ENSG00000189144	ZNF573	0.0174901	0.0590551	0.23895	0.041565	0.22146	0.179895	-0.290592	-0.290592	-0.290592	-0.290592	-0.290592	-0.290592	0.489822	1.56036	6.05733	1.08463	5.66539	4.43275	0.624294	0.118772	1.54613e-09	0.278171	1.60565e-08	9.63457e-06	0.704835	0.146801	2.92388e-09	0.335961	3.42142e-08	2.66512e-05	-7.54027	-6.79079	10.0574	-6.70452	8.12046	2.43544	0.489773	1.55995	6.03948	1.08444	5.64987	4.42522
ENSG00000198736	MSRB1	0.00854797	-0.0165345	-0.139821	-0.0250825	-0.148369	-0.123287	9.8278	9.8278	9.8278	9.8278	9.8278	9.8278	0.489486	-0.896319	-7.47175	-1.36827	-8.15189	-6.56122	0.624535	0.370155	1.03083e-13	0.171335	5.30942e-16	6.31738e-11	0.705064	0.416784	2.32054e-13	0.21817	1.68711e-15	3.33478e-10	-7.49554	-7.56388	19.4558	-6.33572	24.9607	13.9463	0.489433	-0.896183	-7.43689	-1.36793	-8.1042	-6.53603
ENSG00000259834	AL365361.1	0.0115241	-0.0777367	0.181129	-0.0892608	0.169605	0.258866	3.44834	3.44834	3.44834	3.44834	3.44834	3.44834	0.489429	-3.10639	7.05652	-3.56143	6.74294	9.91519	0.624575	0.00191141	2.10233e-12	0.000374788	1.86838e-11	8.25438e-23	0.705067	0.00299886	4.48992e-12	0.000771462	4.68563e-11	1.4756e-21	-7.51566	-3.16595	16.5104	-0.972582	14.7026	40.8667	0.489377	-3.10366	7.02752	-3.55723	6.71596	9.8313
ENSG00000163464	CXCR1	-0.00969002	-0.251795	-0.430335	-0.242105	-0.420645	-0.17854	9.26825	9.26825	9.26825	9.26825	9.26825	9.26825	-0.48841	-12.0174	-20.2538	-11.6435	-20.3751	-8.38161	0.625297	1.65312e-32	1.7084e-85	1.23885e-30	3.62873e-86	8.15888e-17	0.705811	1.45822e-31	2.7628e-84	5.27604e-29	1.41131e-84	8.2042e-16	-7.49108	62.3357	182.772	58.5844	185.088	27.2141	-0.488357	-11.8721	-19.5949	-11.5054	-19.6736	-8.32891
ENSG00000197912	SPG7	-0.00769532	-0.0839123	-0.134104	-0.0762169	-0.126409	-0.0501916	4.82269	4.82269	4.82269	4.82269	4.82269	4.82269	-0.488391	-5.0471	-7.92833	-4.57525	-7.60846	-2.91991	0.625309	4.74554e-07	3.06264e-15	4.95208e-06	3.70606e-14	0.00352779	0.705811	1.02784e-06	7.32356e-15	1.31441e-05	1.06998e-13	0.00659389	-7.52024	4.68766	22.9304	3.10451	20.8105	-3.10219	-0.48834	-5.03633	-7.88833	-4.56681	-7.57091	-2.91756
ENSG00000147684	NDUFB9	-0.00747628	0.200777	0.317498	0.208253	0.324974	0.116721	6.84146	6.84146	6.84146	6.84146	6.84146	6.84146	-0.488013	12.4501	19.4286	12.9354	20.3077	7.0662	0.625577	9.90952e-35	2.50828e-79	3.01944e-37	8.45197e-86	1.98952e-12	0.706072	9.74591e-34	3.54474e-78	2.82775e-35	3.22065e-84	1.26267e-11	-7.50826	67.5432	169.616	73.7952	185.251	17.3251	-0.487961	12.2927	18.8584	12.7525	19.6307	7.03522
ENSG00000197798	FAM118B	0.00708461	0.0771201	0.0444592	0.0700355	0.0373746	-0.0326609	2.66011	2.66011	2.66011	2.66011	2.66011	2.66011	0.487892	5.00118	2.80362	4.53198	2.39739	-2.01952	0.625663	6.02862e-07	0.00508649	6.08306e-06	0.0165765	0.0435277	0.706126	1.29399e-06	0.00663213	1.59949e-05	0.0219342	0.0654392	-7.51177	4.46525	-4.24618	2.9178	-4.95976	-5.28461	0.48784	4.9903	2.8015	4.52348	2.39597	-2.01861
ENSG00000169228	RAB24	-0.0122941	0.129175	0.0279547	0.14147	0.0402487	-0.101221	5.3549	5.3549	5.3549	5.3549	5.3549	5.3549	-0.487766	4.85378	1.03338	5.31118	1.51753	-3.68819	0.625751	1.27106e-06	0.301505	1.16918e-07	0.129238	0.000229882	0.706183	2.66501e-06	0.329571	3.75831e-07	0.152937	0.000520107	-7.51915	3.74077	-7.66023	6.70173	-6.70477	-0.58207	-0.487716	4.84423	1.03321	5.29825	1.51711	-3.68369
ENSG00000197024	ZNF398	0.00520771	-0.0541189	-0.105096	-0.0593266	-0.110303	-0.0509768	3.57924	3.57924	3.57924	3.57924	3.57924	3.57924	0.487659	-4.79303	-9.1062	-5.24686	-9.72482	-4.34114	0.625829	1.72406e-06	1.54421e-19	1.66071e-07	5.20254e-22	1.46733e-05	0.706228	3.57616e-06	4.30895e-19	5.2531e-07	2.15236e-21	3.95775e-05	-7.51189	3.45211	32.6798	6.36528	38.6342	2.02849	0.487607	-4.78334	-9.04158	-5.23379	-9.64418	-4.33354
ENSG00000061794	MRPS35	0.00730708	0.16648	0.218452	0.159173	0.211145	0.0519718	4.06186	4.06186	4.06186	4.06186	4.06186	4.06186	0.487481	10.5359	13.5657	10.0467	13.3162	3.16943	0.625954	1.64364e-25	1.02421e-40	2.2867e-23	2.6486e-39	0.00154346	0.706328	1.02996e-24	5.32735e-40	4.02288e-22	2.07652e-38	0.00306964	-7.51733	46.4891	81.1301	42.1569	78.2427	-2.34219	0.487429	10.4391	13.3608	9.95974	13.1165	3.16638
ENSG00000230679	ENO1-AS1	0.0291248	0.235109	0.209462	0.205984	0.180337	-0.0256471	-2.14545	-2.14545	-2.14545	-2.14545	-2.14545	-2.14545	0.487055	3.72334	3.21318	3.2299	2.79388	-0.383498	0.626254	0.000200012	0.00132597	0.00125153	0.00524103	0.701378	0.706624	0.000347185	0.00180425	0.00238353	0.0073101	0.750368	-7.53654	-1.0928	-3.0429	-2.10507	-3.95223	-7.26116	0.487006	3.719	3.2103	3.22687	2.79183	-0.383462
ENSG00000179941	BBS10	-0.0137539	0.134518	-0.123698	0.148272	-0.109944	-0.258216	1.80998	1.80998	1.80998	1.80998	1.80998	1.80998	-0.486465	4.47266	-3.96679	4.88478	-3.56653	-8.05673	0.626672	7.99443e-06	7.44589e-05	1.08886e-06	0.000367391	1.11728e-15	0.707053	1.57134e-05	0.000110224	3.13983e-06	0.000572734	9.97712e-15	-7.53471	1.9685	-0.335966	4.55394	-1.49384	24.696	-0.486416	4.46533	-3.96157	4.87486	-3.56246	-8.01324
ENSG00000274605	PCCA-DT	-0.0173122	0.070277	0.198574	0.0875892	0.215886	0.128297	-0.451184	-0.451184	-0.451184	-0.451184	-0.451184	-0.451184	-0.486204	1.8671	5.07807	2.29945	5.56126	3.18866	0.626857	0.0619783	4.03776e-07	0.0215458	2.9123e-08	0.00144395	0.707219	0.0799698	6.8143e-07	0.0332169	6.10208e-08	0.00288759	-7.53837	-6.26501	4.64981	-4.65927	7.5378	-2.26941	-0.486156	1.86645	5.06717	2.29828	5.54663	3.18572
ENSG00000069248	NUP133	-0.00686531	0.0313052	0.0259614	0.0381705	0.0328267	-0.0053438	3.19853	3.19853	3.19853	3.19853	3.19853	3.19853	-0.485741	2.08702	1.68578	2.53197	2.16544	-0.339533	0.627187	0.036968	0.0919382	0.0113937	0.0304339	0.734233	0.707549	0.0493886	0.107234	0.0185211	0.039057	0.779713	-7.52741	-5.81601	-6.76637	-4.09302	-5.50262	-7.27154	-0.485691	2.08612	1.68526	2.53039	2.1644	-0.339501
ENSG00000260898	ADPGK-AS1	0.026743	0.060627	0.0467184	0.033884	0.0199754	-0.0139086	-1.98456	-1.98456	-1.98456	-1.98456	-1.98456	-1.98456	0.484682	1.04823	0.784787	0.57845	0.336287	-0.226726	0.627937	0.294617	0.432644	0.563005	0.736678	0.820653	0.708352	0.338493	0.462312	0.618067	0.762648	0.854475	-7.54273	-7.46894	-7.90296	-7.1343	-7.79735	-7.31971	0.484633	1.04805	0.784675	0.578384	0.336256	-0.226705
ENSG00000005189	REXO5	0.0160442	0.0512742	0.0701508	0.03523	0.0541066	0.0188765	0.38283	0.38283	0.38283	0.38283	0.38283	0.38283	0.484491	1.45233	1.90715	0.990113	1.49209	0.500646	0.628072	0.146508	0.0565933	0.322199	0.135784	0.616657	0.708463	0.17848	0.0676088	0.381931	0.160231	0.673628	-7.52829	-6.93294	-6.35041	-6.78649	-6.71091	-7.18231	0.484442	1.45198	1.90644	0.989949	1.49168	0.500593
ENSG00000177954	RPS27	0.0140216	0.290452	0.433184	0.27643	0.419163	0.142732	11.8946	11.8946	11.8946	11.8946	11.8946	11.8946	0.484355	9.55326	14.087	9.10214	13.8966	4.58873	0.62817	2.51959e-21	1.08826e-43	1.60733e-19	1.50747e-42	4.65004e-06	0.708531	1.29163e-20	6.1481e-43	1.88161e-18	1.32046e-41	1.34438e-05	-7.5117	36.9496	87.9282	33.4183	85.6938	3.10495	0.484304	9.48096	13.8612	9.0372	13.6713	4.57999
ENSG00000176148	TCP11L1	0.00819881	0.000881778	-0.0129762	-0.00731704	-0.0211751	-0.013858	1.71609	1.71609	1.71609	1.71609	1.71609	1.71609	0.484071	0.0490252	-0.699163	-0.405579	-1.15714	-0.730051	0.628372	0.960903	0.484509	0.685083	0.247317	0.465422	0.708717	0.966861	0.514028	0.730351	0.280502	0.530108	-7.51165	-7.97221	-7.9195	-7.18439	-7.15031	-7.04064	0.484019	0.0490209	-0.699068	-0.405536	-1.15689	-0.729948
ENSG00000126467	TSKS	-0.020699	-0.0921013	-0.044931	-0.0714023	-0.024232	0.0471703	-0.606472	-0.606472	-0.606472	-0.606472	-0.606472	-0.606472	-0.483655	-2.02783	-0.96158	-1.57892	-0.528919	0.995045	0.628669	0.0426782	0.336355	0.114476	0.596907	0.319809	0.709009	0.0564485	0.365179	0.152364	0.630466	0.384743	-7.48984	-5.89932	-7.68334	-6.01205	-7.66631	-6.8028	-0.483601	-2.02685	-0.961392	-1.57839	-0.528854	0.994851
ENSG00000116771	AGMAT	0.00816223	-0.040156	0.0602718	-0.0483182	0.0521096	0.100428	2.4465	2.4465	2.4465	2.4465	2.4465	2.4465	0.483289	-2.21751	3.22203	-2.68051	2.86459	5.3088	0.628928	0.0266652	0.00128682	0.0073944	0.00420699	1.19117e-07	0.709258	0.0363071	0.00175326	0.0124013	0.00592445	4.23149e-07	-7.49899	-5.49641	-2.96178	-3.67993	-3.71734	6.66508	0.483236	-2.21638	3.2189	-2.67854	2.86221	5.29485
ENSG00000259772	AC012236.1	-0.0250492	-0.325662	-0.327557	-0.300613	-0.302508	-0.0018953	-1.45928	-1.45928	-1.45928	-1.45928	-1.45928	-1.45928	-0.482356	-5.94709	-5.81313	-5.46224	-5.42675	-0.0328876	0.629589	3.0636e-09	6.86722e-09	5.11454e-08	6.23161e-08	0.973767	0.709961	7.71597e-09	1.26116e-08	1.71524e-07	1.27865e-07	0.9792	-7.51742	9.57517	8.61054	7.49898	6.80088	-7.32024	-0.482306	-5.92815	-5.79414	-5.44728	-5.41202	-0.0328846
ENSG00000198225	FKBP1C	-0.0182528	-0.148096	-0.317822	-0.129843	-0.299569	-0.169726	-1.75947	-1.75947	-1.75947	-1.75947	-1.75947	-1.75947	-0.481916	-3.69195	-7.66802	-3.21498	-7.32719	-4.00512	0.629901	0.000226342	2.32485e-14	0.00131848	3.02227e-13	6.35208e-05	0.710207	0.00039085	5.37826e-14	0.00250445	8.28232e-13	0.000156528	-7.52795	-1.19622	20.9365	-2.14321	18.7517	0.645595	-0.481867	-3.68764	-7.63125	-3.21193	-7.2934	-3.99933
ENSG00000164889	SLC4A2	-0.0106459	-0.147825	-0.209585	-0.137179	-0.198939	-0.0617604	3.57283	3.57283	3.57283	3.57283	3.57283	3.57283	-0.481902	-6.31781	-8.74918	-5.83495	-8.43504	-2.52461	0.629911	3.03148e-10	3.44077e-18	5.95999e-09	5.10236e-17	0.0116344	0.710207	8.15441e-10	9.17668e-18	2.22866e-08	1.69395e-16	0.0197117	-7.52971	11.8319	29.6421	9.58118	27.3185	-4.16347	-0.481853	-6.29716	-8.6959	-5.81788	-8.38431	-2.52304
ENSG00000175395	ZNF25	0.011065	0.158359	0.128884	0.147294	0.117819	-0.029475	1.85423	1.85423	1.85423	1.85423	1.85423	1.85423	0.481862	6.49201	5.09812	5.9764	4.70669	-1.13298	0.629938	9.77546e-11	3.63051e-07	2.54305e-09	2.63072e-06	0.257313	0.710207	2.71526e-10	6.14134e-07	9.91928e-09	4.8626e-06	0.318348	-7.54052	12.928	4.75386	10.404	3.18977	-6.68386	0.481814	6.47038	5.08738	5.95867	4.69773	-1.13276
ENSG00000227268	KLLN	0.0239265	0.0691164	-0.2071	0.0451899	-0.231026	-0.276216	-0.85921	-0.85921	-0.85921	-0.85921	-0.85921	-0.85921	0.481768	1.31523	-3.78952	0.849473	-4.26665	-4.91713	0.629999	0.188513	0.000153296	0.395672	2.03311e-05	9.15638e-07	0.710207	0.224935	0.00022295	0.456157	3.52081e-05	2.91493e-06	-7.54462	-7.1449	-1.02855	-6.93327	1.22701	4.67356	0.481729	1.31499	-3.78567	0.849376	-4.26122	-4.90895
ENSG00000081320	STK17B	0.00565567	0.00464457	-0.0443911	-0.0010111	-0.0500468	-0.0490357	7.49284	7.49284	7.49284	7.49284	7.49284	7.49284	0.481763	0.374558	-3.52814	-0.0819838	-4.0863	-3.87699	0.63001	0.708016	0.000424708	0.934665	4.50355e-05	0.000108135	0.710207	0.741704	0.000599303	0.946023	7.59699e-05	0.000257631	-7.50188	-7.89777	-1.9673	-7.26583	0.472127	0.132685	0.481712	0.374523	-3.52423	-0.0819766	-4.08	-3.87157
ENSG00000255121	CCDC84-DT	-0.0241406	-0.1579	-0.147892	-0.133759	-0.123751	0.0100078	-1.49306	-1.49306	-1.49306	-1.49306	-1.49306	-1.49306	-0.481705	-3.0024	-2.72516	-2.51035	-2.28648	0.178957	0.63005	0.00270016	0.00646571	0.0121134	0.0222963	0.857984	0.710207	0.004171	0.00836844	0.0195862	0.0290857	0.885989	-7.5447	-3.51918	-4.49982	-4.16499	-5.24223	-7.32624	-0.481657	-2.99996	-2.72318	-2.50882	-2.28528	0.178941
ENSG00000182359	KBTBD3	-0.0146502	0.237186	0.268239	0.251836	0.282889	0.0310534	2.12726	2.12726	2.12726	2.12726	2.12726	2.12726	-0.481676	7.3249	8.00397	7.71757	8.55578	0.903113	0.630071	3.0216e-13	1.67848e-15	1.60241e-14	1.84765e-17	0.366539	0.710207	9.81679e-13	4.05438e-15	1.0862e-13	6.278e-17	0.432965	-7.53403	18.5975	23.5307	22.1054	28.322	-6.91244	-0.481627	7.29343	7.96305	7.67908	8.50299	0.902976
ENSG00000124532	MRS2	-0.00683195	0.103975	0.0789094	0.110807	0.0857414	-0.0250661	3.40856	3.40856	3.40856	3.40856	3.40856	3.40856	-0.481254	6.90596	5.11524	7.34951	5.66455	-1.59731	0.630372	6.05118e-12	3.32816e-07	2.57497e-13	1.61981e-08	0.110306	0.71048	1.80233e-11	5.64052e-07	1.53293e-12	3.4512e-08	0.150946	-7.51654	15.6571	4.84354	19.3713	8.10193	-6.05312	-0.481203	6.87844	5.10385	7.31494	5.64836	-1.59682
ENSG00000130755	GMFG	-0.00631493	0.0222812	-0.0300611	0.0285961	-0.0237461	-0.0523422	9.72454	9.72454	9.72454	9.72454	9.72454	9.72454	-0.481231	1.60606	-2.13497	2.07418	-1.73488	-3.70249	0.630389	0.108367	0.0328439	0.0381528	0.0828696	0.000217558	0.71048	0.134718	0.0400682	0.0560691	0.100687	0.000494424	-7.50061	-6.67739	-5.89612	-5.12761	-6.33918	-0.52151	-0.481179	1.60558	-2.13399	2.07321	-1.73427	-3.6977
ENSG00000212747	RTL8B	-0.0301474	-0.151977	-0.176241	-0.121829	-0.146094	-0.0242644	-2.82701	-2.82701	-2.82701	-2.82701	-2.82701	-2.82701	-0.481125	-2.31902	-2.62492	-1.8387	-2.17902	-0.350849	0.630463	0.0204654	0.00871814	0.0660633	0.0294116	0.725728	0.710521	0.0283077	0.0111777	0.0927073	0.0378172	0.77225	-7.53809	-5.32903	-4.77118	-5.61603	-5.484	-7.28493	-0.481076	-2.31771	-2.62291	-1.83799	-2.17793	-0.350814
ENSG00000215908	CROCCP2	0.00853567	0.00353174	-0.0544838	-0.00500393	-0.0630194	-0.0580155	3.95767	3.95767	3.95767	3.95767	3.95767	3.95767	0.481048	0.186902	-2.81753	-0.266911	-3.36102	-2.98679	0.63052	0.851751	0.00487217	0.789558	0.000787121	0.00284407	0.710543	0.871047	0.00636282	0.822412	0.00118686	0.00541104	-7.49322	-7.93323	-4.18784	-7.21905	-2.19173	-2.87457	0.480995	0.186885	-2.81537	-0.266885	-3.35728	-2.98411
ENSG00000178342	KCNG2	0.0307889	-0.180957	-0.347288	-0.211746	-0.378077	-0.166331	-2.50643	-2.50643	-2.50643	-2.50643	-2.50643	-2.50643	0.480223	-2.68511	-5.03312	-3.1327	-5.53791	-2.35997	0.631106	0.00729609	5.1799e-07	0.00175098	3.35848e-08	0.0183504	0.711097	0.0107089	8.68421e-07	0.00326277	7.01275e-08	0.0299773	-7.51225	-4.38504	4.42179	-2.39849	7.39811	-4.55299	0.480171	-2.68302	-5.01953	-3.12951	-5.52164	-2.35847
ENSG00000270562	AC097634.1	-0.0254462	0.0581456	-0.273271	0.0835917	-0.247825	-0.331417	-0.847822	-0.847822	-0.847822	-0.847822	-0.847822	-0.847822	-0.480207	1.03571	-4.67834	1.47171	-4.28739	-5.52356	0.631114	0.300413	3.01181e-06	0.141201	1.86433e-05	3.6014e-08	0.711097	0.344521	4.8407e-06	0.183739	3.23687e-05	1.37205e-07	-7.54411	-7.47055	2.71738	-6.21255	1.31674	7.80532	-0.48016	1.03555	-4.67001	1.47133	-4.28055	-5.50936
ENSG00000232097	AC079781.3	0.0316223	-0.0821937	0.390807	-0.113816	0.359184	0.473	-1.76606	-1.76606	-1.76606	-1.76606	-1.76606	-1.76606	0.480193	-1.17566	5.39953	-1.61695	5.04056	6.39497	0.631125	0.239822	7.18358e-08	0.105996	4.92364e-07	1.86125e-10	0.711097	0.280817	1.25965e-07	0.142163	9.54801e-07	9.2885e-10	-7.53099	-7.30081	6.32837	-5.97919	4.80461	12.9196	0.480144	-1.17543	5.38652	-1.61646	5.02926	6.37237
ENSG00000136527	TRA2B	-0.0057155	0.0765382	0.118188	0.0822537	0.123904	0.0416503	5.43506	5.43506	5.43506	5.43506	5.43506	5.43506	-0.480043	6.09747	9.27008	6.55068	9.90885	3.22252	0.631232	1.2125e-09	3.38611e-20	6.73731e-11	8.65702e-23	0.0012846	0.711175	3.13907e-09	9.68696e-20	3.11222e-10	3.67606e-22	0.00259096	-7.51891	10.4814	34.1906	13.939	40.4463	-2.17887	-0.479993	6.07858	9.20597	6.52639	9.82651	3.2194
ENSG00000273824	AC008033.3	0.0313247	-0.0169601	-0.151846	-0.0482848	-0.183171	-0.134886	-3.05677	-3.05677	-3.05677	-3.05677	-3.05677	-3.05677	0.479745	-0.245288	-2.13646	-0.696695	-2.62104	-1.86405	0.631445	0.80625	0.0327243	0.48605	0.00881294	0.0624173	0.711372	0.830607	0.0399353	0.545094	0.012017	0.0905544	-7.51613	-7.94857	-5.89342	-7.03056	-4.40393	-5.59016	0.479694	-0.245267	-2.13545	-0.696605	-2.61923	-1.86332
ENSG00000106633	GCK	0.0306525	0.1025	0.128877	0.0718476	0.0982244	0.0263768	-2.89061	-2.89061	-2.89061	-2.89061	-2.89061	-2.89061	0.47931	1.52421	1.86922	1.06173	1.43723	0.37357	0.631754	0.127569	0.0617014	0.288447	0.150764	0.708753	0.711677	0.156868	0.0733786	0.346948	0.17659	0.757183	-7.52471	-6.83377	-6.44559	-6.72248	-6.80929	-7.26218	0.47926	1.52376	1.86844	1.06153	1.43684	0.373532
ENSG00000176953	NFATC2IP	0.0104572	-0.0574534	0.0954486	-0.0679106	0.0849914	0.152902	5.00816	5.00816	5.00816	5.00816	5.00816	5.00816	0.479214	-2.49522	4.07661	-2.94322	3.69569	6.42536	0.631822	0.0126394	4.68241e-05	0.00327328	0.000223242	1.5258e-10	0.711711	0.01797	7.00929e-05	0.00583763	0.000355015	7.68988e-10	-7.5263	-4.88444	0.0886534	-2.97867	-1.04837	13.0973	0.479165	-2.49377	4.07094	-2.94084	3.69115	6.40277
ENSG00000116212	LRRC42	-0.00770978	-0.0139139	-0.158231	-0.00620413	-0.150521	-0.144317	1.7794	1.7794	1.7794	1.7794	1.7794	1.7794	-0.479068	-0.823886	-9.09295	-0.362505	-8.63789	-8.01076	0.631925	0.410075	1.90182e-19	0.717002	9.38408e-18	1.67417e-15	0.711785	0.456977	5.28801e-19	0.758425	3.23172e-17	1.46648e-14	-7.54425	-7.67643	32.6049	-7.23258	28.9982	24.3163	-0.47902	-0.823761	-9.01879	-0.362468	-8.58126	-7.96337
ENSG00000159247	TUBBP5	-0.0230997	-0.0970636	-0.429863	-0.0739639	-0.406763	-0.332799	-0.863337	-0.863337	-0.863337	-0.863337	-0.863337	-0.863337	-0.478643	-1.89142	-8.14967	-1.45269	-7.89876	-6.24598	0.632231	0.0586792	5.73769e-16	0.146431	4.11822e-15	4.91679e-10	0.712087	0.0760362	1.40945e-15	0.189823	1.25176e-14	2.33662e-09	-7.48462	-6.15646	24.6213	-6.19637	22.9698	11.9823	-0.478589	-1.89059	-8.09476	-1.45225	-7.85128	-6.22174
ENSG00000285130	AL358113.1	-0.030938	-0.0341462	0.0822588	-0.00320813	0.113197	0.116405	-3.20499	-3.20499	-3.20499	-3.20499	-3.20499	-3.20499	-0.478445	-0.500832	1.17349	-0.046656	1.63049	1.61997	0.632367	0.616525	0.240688	0.962791	0.103104	0.105344	0.712198	0.657719	0.266873	0.968709	0.123809	0.14504	-7.53659	-7.87753	-7.50876	-7.28906	-6.52026	-6.03013	-0.478397	-0.500782	1.17327	-0.0466521	1.62999	1.61948
ENSG00000240808	AC126389.1	0.0332565	-0.0058614	0.207027	-0.0391179	0.17377	0.212888	-3.93374	-3.93374	-3.93374	-3.93374	-3.93374	-3.93374	0.477651	-0.0795173	2.72806	-0.526858	2.32159	2.74243	0.632933	0.936626	0.00640608	0.598331	0.020322	0.00613499	0.712792	0.945669	0.00829524	0.650936	0.0266598	0.0109537	-7.53706	-7.99566	-4.47599	-7.14923	-5.1566	-3.59167	0.477603	-0.0795109	2.72624	-0.526802	2.32035	2.74048
ENSG00000129474	AJUBA	0.029474	-0.233866	-0.394149	-0.26334	-0.423623	-0.160284	-2.69317	-2.69317	-2.69317	-2.69317	-2.69317	-2.69317	0.47749	-3.60382	-5.90661	-4.01458	-6.38562	-2.33665	0.633047	0.000318497	3.88232e-09	6.10006e-05	1.97265e-10	0.0195237	0.712808	0.000541197	7.21785e-09	0.000139846	4.68499e-10	0.0316847	-7.54259	-1.53454	9.14603	0.70986	12.3957	-4.6248	0.477443	-3.59977	-5.88913	-4.00891	-6.36345	-2.33538
ENSG00000272696	AL359091.3	-0.0251357	-0.0687503	0.129349	-0.0436146	0.154484	0.198099	-1.9751	-1.9751	-1.9751	-1.9751	-1.9751	-1.9751	-0.477472	-1.24862	2.28505	-0.781668	2.72904	3.39177	0.63306	0.211904	0.0223868	0.434473	0.00638985	0.000703901	0.712808	0.250641	0.0277224	0.494319	0.00884366	0.00148113	-7.54693	-7.242	-5.60716	-6.99905	-4.1402	-1.6271	-0.477425	-1.24835	2.28374	-0.781561	2.72707	3.38806
ENSG00000172915	NBEA	-0.0262114	0.0420345	0.117147	0.0682459	0.143358	0.0751126	-1.88554	-1.88554	-1.88554	-1.88554	-1.88554	-1.88554	-0.477471	0.728306	1.96922	1.16907	2.42275	1.2277	0.63306	0.466481	0.04902	0.242467	0.0154625	0.219656	0.712808	0.513168	0.0589317	0.297245	0.0205309	0.277188	-7.54259	-7.74624	-6.26576	-6.61531	-4.92011	-6.58875	-0.477424	0.728216	1.96842	1.16884	2.42136	1.22744
ENSG00000226942	IL9RP3	-0.0216296	-0.109534	-0.305795	-0.0879041	-0.284165	-0.196261	-1.02802	-1.02802	-1.02802	-1.02802	-1.02802	-1.02802	-0.476898	-2.29042	-6.22471	-1.83618	-5.85715	-3.91565	0.633472	0.0220768	5.68297e-10	0.0664441	5.29405e-09	9.25297e-05	0.713229	0.0303937	1.09809e-09	0.0931583	1.16243e-08	0.000222535	-7.50665	-5.35374	11.057	-5.58962	9.20095	0.301674	-0.476846	-2.28904	-6.19898	-1.83542	-5.83766	-3.90939
ENSG00000173915	ATP5MD	0.0114294	0.308982	0.421042	0.297552	0.409612	0.11206	6.38461	6.38461	6.38461	6.38461	6.38461	6.38461	0.476721	12.2343	16.4396	11.7832	16.3124	4.31952	0.633596	1.23429e-33	2.74245e-58	2.40872e-31	2.56208e-57	1.61579e-05	0.713326	1.15307e-32	2.25333e-57	1.12791e-29	3.84905e-56	4.32838e-05	-7.52008	65.1159	121.541	60.3942	119.86	1.9213	0.476672	12.0872	16.0955	11.6459	15.9566	4.31228
ENSG00000102007	PLP2	-0.00778983	-0.0457245	-0.129761	-0.0379347	-0.121971	-0.0840361	7.79865	7.79865	7.79865	7.79865	7.79865	7.79865	-0.47642	-2.6512	-7.42674	-2.21902	-7.18503	-4.80198	0.633812	0.00806483	1.46493e-13	0.0265665	8.61823e-13	1.65562e-06	0.713512	0.0117739	3.2801e-13	0.0403361	2.31426e-12	5.09406e-06	-7.49168	-4.44963	19.1163	-4.81245	17.6973	4.10658	-0.476368	-2.64934	-7.3903	-2.21783	-7.15095	-4.79147
ENSG00000167393	PPP2R3B	0.0115596	0.0692513	-0.113552	0.0576917	-0.125111	-0.182803	2.93048	2.93048	2.93048	2.93048	2.93048	2.93048	0.476383	2.67942	-4.26797	2.22658	-4.79505	-6.74223	0.633837	0.00741449	2.03212e-05	0.0260516	1.70845e-06	1.87462e-11	0.713512	0.01087	3.11275e-05	0.0396184	3.1968e-06	1.05969e-10	-7.52339	-4.39603	0.905186	-4.80598	3.60731	15.1526	0.476333	2.67763	-4.26133	2.22544	-4.78517	-6.71547
ENSG00000145244	CORIN	-0.0294968	-0.0668969	-0.183798	-0.0374001	-0.154301	-0.116901	-2.92426	-2.92426	-2.92426	-2.92426	-2.92426	-2.92426	-0.476178	-1.01564	-2.7182	-0.571324	-2.3409	-1.71338	0.633985	0.309891	0.00660538	0.567827	0.01931	0.0867588	0.713636	0.354591	0.00854333	0.62249	0.0253942	0.121986	-7.49436	-7.43578	-4.45914	-7.09065	-5.07928	-5.84125	-0.476125	-1.01545	-2.71611	-0.571254	-2.33949	-1.71275
ENSG00000062582	MRPS24	0.0132084	0.0999219	0.223081	0.0867135	0.209873	0.12316	0.564011	0.564011	0.564011	0.564011	0.564011	0.564011	0.475949	3.38052	7.24616	2.90839	6.90545	3.89822	0.634146	0.000732331	5.39585e-13	0.00365997	6.1252e-12	9.90874e-05	0.713774	0.00120166	1.17942e-12	0.0064739	1.57257e-11	0.000237245	-7.53468	-2.29053	17.856	-3.07157	15.8112	0.239478	0.4759	3.37718	7.21494	2.90607	6.87671	3.89282
ENSG00000127804	METTL16	-0.0127611	-0.214664	-0.0981221	-0.201903	-0.085361	0.116542	2.29795	2.29795	2.29795	2.29795	2.29795	2.29795	-0.475578	-7.51162	-3.32275	-7.02572	-2.93599	3.85583	0.634409	7.58028e-14	0.000901618	2.6292e-12	0.00335062	0.000117798	0.714028	2.5549e-13	0.00124283	1.3965e-11	0.00477024	0.000279274	-7.53021	19.9517	-2.66594	17.1035	-3.5317	0.0706946	-0.47553	-7.47741	-3.31955	-6.99624	-2.93359	3.85066
ENSG00000188243	COMMD6	0.0130695	0.311199	0.399488	0.29813	0.386419	0.0882889	7.23813	7.23813	7.23813	7.23813	7.23813	7.23813	0.475379	10.7632	13.6447	10.3214	13.464	2.98093	0.634552	1.54931e-26	3.46081e-41	1.49312e-24	4.01338e-40	0.00289775	0.714128	1.02439e-25	1.8279e-40	2.99006e-23	3.2244e-39	0.00550482	-7.51692	48.8424	82.1853	44.8655	80.1469	-2.92654	0.475329	10.661	13.4413	10.2275	13.2588	2.97838
ENSG00000101868	POLA1	0.0161427	-0.0574658	-0.0276537	-0.0736085	-0.0437964	0.0298121	-0.0666834	-0.0666834	-0.0666834	-0.0666834	-0.0666834	-0.0666834	0.475346	-1.60455	-0.743425	-2.02778	-1.18179	0.776818	0.634574	0.108693	0.457283	0.0426688	0.237383	0.437328	0.714128	0.135069	0.48712	0.0622151	0.270097	0.502918	-7.54674	-6.72549	-7.91897	-5.24762	-7.14248	-7.02811	0.475299	-1.6041	-0.743329	-2.02694	-1.18155	0.776713
ENSG00000125844	RRBP1	-0.00816427	-0.127372	-0.208914	-0.119208	-0.20075	-0.0815418	3.45924	3.45924	3.45924	3.45924	3.45924	3.45924	-0.475122	-6.99123	-11.1956	-6.53443	-10.9642	-4.29629	0.634735	3.34383e-12	1.56048e-28	7.52529e-11	1.9834e-27	1.79483e-05	0.714267	1.01343e-11	5.82942e-28	3.4584e-10	1.00095e-26	4.7781e-05	-7.51934	16.2395	53.1686	13.8293	51.0026	1.84004	-0.475072	-6.96246	-11.0805	-6.5098	-10.8505	-4.28899
ENSG00000256061	DNAAF4	0.0295716	0.143547	0.0983677	0.113976	0.0687962	-0.0451794	-3.20418	-3.20418	-3.20418	-3.20418	-3.20418	-3.20418	0.47478	2.1912	1.46264	1.7244	1.03057	-0.654634	0.634978	0.0285127	0.143673	0.0847382	0.302827	0.512755	0.714497	0.0386856	0.163829	0.116338	0.338725	0.575386	-7.53778	-5.60768	-7.13138	-5.81184	-7.31824	-7.12557	0.474732	2.19016	1.46225	1.72383	1.03039	-0.654554
ENSG00000231767	AL136454.1	0.0121652	0.243813	0.352953	0.231648	0.340788	0.10914	1.53806	1.53806	1.53806	1.53806	1.53806	1.53806	0.474487	8.88826	12.3853	8.40927	12.181	3.74737	0.635187	1.03441e-18	2.06664e-34	6.36158e-17	2.55078e-33	0.000182198	0.71469	4.57299e-18	9.15566e-34	5.58016e-16	1.60373e-32	0.00041851	-7.5253	30.9771	66.5891	27.5199	64.4847	-0.325742	0.474438	8.83133	12.2332	8.35832	12.0274	3.7425
ENSG00000126070	AGO3	0.00839437	-0.0460137	0.000262163	-0.0544081	-0.0081322	0.0462759	3.33096	3.33096	3.33096	3.33096	3.33096	3.33096	0.47437	-2.45569	0.0136479	-2.8829	-0.428773	2.35105	0.635271	0.0141158	0.989112	0.00396855	0.668119	0.0187853	0.714714	0.0199113	0.990269	0.00697934	0.6982	0.0306159	-7.54112	-4.99093	-8.19799	-3.15676	-7.75988	-4.58738	0.474321	-2.4543	0.0136468	-2.88065	-0.428731	2.34976
ENSG00000153982	GDPD1	-0.0131162	0.0756626	0.319589	0.0887788	0.332706	0.243927	1.10117	1.10117	1.10117	1.10117	1.10117	1.10117	-0.47435	2.56208	10.3959	2.98535	10.9904	7.74264	0.635285	0.0104509	6.6067e-25	0.00285566	1.4611e-27	1.33051e-14	0.714714	0.0150427	2.1957e-24	0.00513272	7.41543e-27	1.0635e-13	-7.53229	-4.70773	44.9306	-2.84248	51.3567	22.2611	-0.474302	2.56054	10.3062	2.98286	10.8784	7.70286
ENSG00000276744	AC105137.2	0.0307406	0.330648	0.332306	0.299908	0.301566	0.00165781	-2.58108	-2.58108	-2.58108	-2.58108	-2.58108	-2.58108	0.474252	4.81513	4.69068	4.33736	4.31751	0.0228869	0.635354	1.54076e-06	2.83969e-06	1.48982e-05	1.62999e-05	0.981742	0.71475	3.20797e-06	4.57188e-06	3.71744e-05	2.84496e-05	0.985564	-7.53489	3.54883	2.77514	2.05595	1.44314	-7.32716	0.474204	4.80588	4.68209	4.33019	4.31035	0.0228849
ENSG00000229127	KANSL1L-AS1	-0.0296859	0.191347	0.0365068	0.221033	0.0661927	-0.15484	-2.87869	-2.87869	-2.87869	-2.87869	-2.87869	-2.87869	-0.473655	2.89192	0.535804	3.31128	0.981664	-2.21703	0.63578	0.00385499	0.592132	0.000939538	0.326345	0.0266952	0.715186	0.00584788	0.619273	0.0018246	0.362746	0.0420547	-7.54046	-3.82992	-8.05212	-1.83988	-7.36572	-4.88915	-0.473608	2.88979	0.535749	3.30803	0.981503	-2.21595
ENSG00000276698	AL136295.6	0.0242655	0.000599325	-0.122877	-0.0236661	-0.147143	-0.123476	-1.30873	-1.30873	-1.30873	-1.30873	-1.30873	-1.30873	0.47346	0.0110609	-2.18655	-0.43186	-2.64394	-2.13973	0.635918	0.991176	0.0288476	0.665873	0.00823697	0.0324557	0.715299	0.992494	0.035358	0.713195	0.0112708	0.0502092	-7.54651	-8.00763	-5.80518	-7.19934	-4.35603	-5.05233	0.473413	0.0110601	-2.18556	-0.431819	-2.6422	-2.13875
ENSG00000094916	CBX5	-0.00970453	-0.0656818	-0.127838	-0.0559773	-0.118134	-0.0621562	2.50991	2.50991	2.50991	2.50991	2.50991	2.50991	-0.473312	-3.00966	-5.67846	-2.55311	-5.33392	-2.70078	0.636025	0.00263649	1.48484e-08	0.0107263	1.03449e-07	0.00695743	0.715376	0.00407867	2.68163e-08	0.0175134	2.09593e-07	0.0122881	-7.52871	-3.46439	7.85712	-4.03283	6.31134	-3.68822	-0.473264	-3.00722	-5.66331	-2.55149	-5.32056	-2.69887
ENSG00000077147	TM9SF3	0.00654971	0.0490061	0.0927239	0.0424564	0.0861742	0.0437178	5.66239	5.66239	5.66239	5.66239	5.66239	5.66239	0.472924	3.35793	6.25915	2.9049	5.92358	2.90676	0.636302	0.000794758	4.39381e-10	0.00370069	3.51073e-09	0.00367887	0.715645	0.00129945	8.51354e-10	0.006541	7.80143e-09	0.00685247	-7.52743	-2.36767	11.2705	-3.09009	9.57744	-3.14435	0.472875	3.35461	6.23935	2.90261	5.90574	2.90446
ENSG00000153044	CENPH	-0.0109781	0.168002	0.159201	0.17898	0.170179	-0.00880106	1.2204	1.2204	1.2204	1.2204	1.2204	1.2204	-0.472679	6.8277	6.24414	7.20489	6.72721	-0.335395	0.636477	1.03997e-11	4.89241e-10	7.3716e-13	2.08105e-11	0.737352	0.715799	3.05262e-11	9.46794e-10	4.18465e-12	5.2065e-11	0.782628	-7.53651	15.1209	11.1825	18.3458	14.6055	-7.26133	-0.472631	6.80086	6.22252	7.17236	6.70022	-0.335362
ENSG00000260784	AC026150.3	-0.0302649	-0.0841311	-0.000978245	-0.0538662	0.0292866	0.0831529	-2.59074	-2.59074	-2.59074	-2.59074	-2.59074	-2.59074	-0.472576	-1.23687	-0.0139545	-0.790384	0.425879	1.16636	0.636551	0.216231	0.988867	0.429368	0.670228	0.243567	0.715839	0.255418	0.990077	0.48937	0.700326	0.303315	-7.5196	-7.21163	-8.16722	-6.95872	-7.73688	-6.63788	-0.472527	-1.23661	-0.0139534	-0.790273	0.425835	1.16612
ENSG00000239335	LLPH-DT	-0.0189123	-0.170974	-0.12836	-0.152062	-0.109448	0.0426142	-0.725716	-0.725716	-0.725716	-0.725716	-0.725716	-0.725716	-0.472414	-3.9555	-2.87749	-3.58873	-2.55718	0.959793	0.636672	7.84437e-05	0.00404173	0.000338627	0.0106106	0.337252	0.715933	0.000141277	0.00531592	0.000701708	0.0143415	0.402845	-7.4652	-0.114049	-3.96408	-0.829322	-4.51634	-6.80604	-0.472357	-3.94911	-2.87489	-3.5838	-2.55527	0.95961
ENSG00000260448	LCMT1-AS1	0.0177624	0.229422	0.306022	0.211659	0.28826	0.0766006	-0.25685	-0.25685	-0.25685	-0.25685	-0.25685	-0.25685	0.472312	5.73803	7.34471	5.24133	7.00471	1.79141	0.636738	1.04621e-08	2.60858e-13	1.70217e-07	3.04313e-12	0.0733276	0.715964	2.54148e-08	5.77353e-13	5.38063e-07	7.92636e-12	0.104883	-7.54121	8.3732	18.5698	6.33851	16.4958	-5.71824	0.472265	5.72306	7.3132	5.22923	6.97572	1.79079
ENSG00000140598	EFL1	-0.011394	-0.190181	-0.22776	-0.178787	-0.216366	-0.037579	1.22073	1.22073	1.22073	1.22073	1.22073	1.22073	-0.472108	-7.42426	-8.55459	-6.90068	-8.19498	-1.3703	0.636883	1.44592e-13	1.82319e-17	6.26314e-12	3.66852e-16	0.170696	0.716062	4.7919e-13	4.73244e-17	3.18728e-11	1.17522e-15	0.221798	-7.54538	19.3146	28	16.2556	25.3753	-6.38541	-0.472061	-7.39204	-8.50454	-6.87353	-8.14903	-1.36997
ENSG00000177917	ARL6IP6	0.00961226	0.188151	-0.0566333	0.178539	-0.0662455	-0.244785	4.1377	4.1377	4.1377	4.1377	4.1377	4.1377	0.472084	8.74753	-2.58144	8.28046	-3.07198	-10.9653	0.636901	3.52275e-18	0.00988422	1.83636e-16	0.00214592	1.88807e-27	0.716062	1.51571e-17	0.0126143	1.53498e-15	0.00311111	5.14542e-26	-7.52664	29.7893	-4.86295	26.4903	-3.14203	51.4471	0.472036	8.69323	-2.57985	8.23231	-3.06926	-10.855
ENSG00000041802	LSG1	0.008028	-0.0394695	-0.0389749	-0.0474975	-0.0470029	0.000494604	3.1251	3.1251	3.1251	3.1251	3.1251	3.1251	0.471897	-2.18408	-2.10281	-2.63212	-2.59095	0.0262991	0.637037	0.0290361	0.035569	0.00853195	0.00962126	0.979021	0.716172	0.0393616	0.0432554	0.0141715	0.0130624	0.983357	-7.51064	-5.58521	-5.95455	-3.8194	-4.47673	-7.3125	0.471846	-2.183	-2.10182	-2.63026	-2.58915	0.0262967
ENSG00000132669	RIN2	-0.0103116	0.171172	0.246712	0.181484	0.257023	0.0755395	1.91948	1.91948	1.91948	1.91948	1.91948	1.91948	-0.470775	7.36458	10.2903	7.77414	10.861	3.07723	0.637837	2.30058e-13	2.10732e-24	1.05501e-14	6.02722e-27	0.0021097	0.717028	7.52363e-13	6.89642e-24	7.32823e-14	2.98021e-26	0.00410555	-7.52278	18.8591	43.7773	22.4945	49.8794	-2.60316	-0.470726	7.33006	10.1941	7.73244	10.7484	3.07434
ENSG00000188603	CLN3	-0.00980761	-0.109172	-0.2104	-0.0993646	-0.200592	-0.101228	1.94338	1.94338	1.94338	1.94338	1.94338	1.94338	-0.470705	-4.93044	-9.17941	-4.44878	-8.8511	-4.29875	0.637885	8.63391e-07	7.73501e-20	8.95309e-06	1.46911e-18	1.77358e-05	0.71704	1.83374e-06	2.18362e-19	2.29828e-05	5.25651e-18	4.7262e-05	-7.54	4.10505	33.3952	2.5412	30.8262	1.85703	-0.470658	-4.92046	-9.11684	-4.44103	-8.79201	-4.29164
ENSG00000272143	FGF14-AS2	-0.0262881	0.253507	0.191239	0.279795	0.217527	-0.0622679	-1.75076	-1.75076	-1.75076	-1.75076	-1.75076	-1.75076	-0.47055	4.33258	3.17718	4.7241	3.6195	-1.00382	0.637996	1.52328e-05	0.0015039	2.42115e-06	0.000300213	0.315551	0.717085	2.92684e-05	0.00203767	6.66799e-06	0.000471917	0.380156	-7.54576	1.33752	-3.17087	3.77664	-1.32089	-6.8411	-0.470503	4.32529	3.17393	4.71466	3.61512	-1.00364
ENSG00000136404	TM6SF1	0.00776544	0.119023	-0.115308	0.111258	-0.123073	-0.234331	4.82289	4.82289	4.82289	4.82289	4.82289	4.82289	0.470526	6.81016	-6.47538	6.39118	-7.09066	-13.0513	0.638015	1.17433e-11	1.10044e-10	1.91656e-10	1.67752e-12	7.49791e-38	0.717085	3.43574e-11	2.18855e-10	8.42536e-10	4.43506e-12	5.05881e-36	-7.5096	15.0143	12.6316	12.9197	17.0512	75.0446	0.470477	6.78334	-6.45247	6.36788	-7.05896	-12.8606
ENSG00000122033	MTIF3	0.00448734	0.127946	0.162758	0.123458	0.158271	0.0348129	5.27867	5.27867	5.27867	5.27867	5.27867	5.27867	0.470492	12.6815	15.8569	12.2946	15.8257	3.36779	0.638039	6.41001e-36	2.04473e-54	7.0801e-34	4.24745e-54	0.000767984	0.717085	6.69229e-35	1.51357e-53	4.51783e-32	5.70692e-53	0.00160753	-7.50739	70.1524	112.166	66.0068	111.953	-1.69106	0.470442	12.5121	15.5339	12.1328	15.487	3.36408
ENSG00000229728	AL136531.1	-0.0256506	0.0209738	0.364756	0.0466244	0.390407	0.343782	-1.77331	-1.77331	-1.77331	-1.77331	-1.77331	-1.77331	-0.469732	0.364805	6.14979	0.802287	6.62719	5.64106	0.63858	0.715282	8.78984e-10	0.42245	4.05086e-11	1.85059e-08	0.71765	0.7484	1.68202e-09	0.482683	9.98082e-11	7.29846e-08	-7.54438	-7.94145	10.5999	-6.97256	13.9484	8.44015	-0.469685	0.364772	6.12997	0.802177	6.60221	5.62542
ENSG00000171621	SPSB1	-0.0165734	-0.0699886	0.077006	-0.0534151	0.0935794	0.146995	-0.376327	-0.376327	-0.376327	-0.376327	-0.376327	-0.376327	-0.469343	-1.88574	2.00751	-1.42261	2.44498	3.71594	0.638859	0.0594318	0.0447985	0.154959	0.0145469	0.000206508	0.71792	0.076932	0.0540534	0.199627	0.0193739	0.00047096	-7.54114	-6.2306	-6.18213	-6.28317	-4.85564	-0.466942	-0.469295	-1.88499	2.00654	-1.42223	2.44347	3.71092
ENSG00000134516	DOCK2	-0.0093461	-0.128568	-0.3606	-0.119221	-0.351254	-0.232032	5.45732	5.45732	5.45732	5.45732	5.45732	5.45732	-0.469225	-6.11184	-16.8642	-5.66961	-16.7781	-10.7149	0.638944	1.11027e-09	4.1305e-61	1.57167e-08	2.24569e-60	2.66455e-26	0.717973	2.88114e-09	3.64351e-60	5.5916e-08	3.74427e-59	6.62583e-25	-7.52336	10.5709	128.021	8.64296	126.926	48.8467	-0.469176	-6.09269	-16.4928	-5.65355	-16.3902	-10.6105
ENSG00000271895	AL109811.2	-0.0213583	0.0404492	-0.082224	0.0618075	-0.0608657	-0.122673	0.364218	0.364218	0.364218	0.364218	0.364218	0.364218	-0.468936	0.83602	-1.62677	1.26088	-1.21555	-2.35646	0.639143	0.403197	0.10387	0.207431	0.224234	0.0185012	0.718154	0.450325	0.120323	0.258383	0.256112	0.0302027	-7.5533	-7.65844	-6.86359	-6.49901	-7.09824	-4.55763	-0.468897	0.835926	-1.62638	1.26066	-1.21535	-2.35543
ENSG00000279858	AC068880.4	0.028354	-0.0525975	-0.124979	-0.0809516	-0.153333	-0.0723811	-3.43125	-3.43125	-3.43125	-3.43125	-3.43125	-3.43125	0.46882	-0.820332	-1.89334	-1.2571	-2.36169	-1.07539	0.639233	0.41209	0.0584068	0.208817	0.0182573	0.282289	0.718199	0.458951	0.0696603	0.259903	0.0240619	0.344806	-7.5301	-7.65014	-6.38846	-6.49133	-5.05352	-6.74835	0.468772	-0.820221	-1.89263	-1.25682	-2.36036	-1.07519
ENSG00000089916	GPATCH2L	0.00560975	-0.053504	-0.104785	-0.0591138	-0.110394	-0.0512806	3.65585	3.65585	3.65585	3.65585	3.65585	3.65585	0.468782	-4.22744	-8.09751	-4.65656	-8.67211	-3.88882	0.63926	2.4329e-05	8.00819e-16	3.35832e-06	6.91839e-18	0.000102976	0.718199	4.58611e-05	1.95774e-15	9.09465e-06	2.39573e-17	0.000245992	-7.52795	0.916177	24.2423	3.47761	29.2657	0.181904	0.468734	-4.22094	-8.05408	-4.64759	-8.61625	-3.88347
ENSG00000165055	METTL2B	0.00700366	-0.0388278	0.109664	-0.0458315	0.10266	0.148491	3.17709	3.17709	3.17709	3.17709	3.17709	3.17709	0.468552	-2.43929	6.70308	-2.87714	6.41128	8.92886	0.639425	0.0147732	2.42165e-11	0.00404253	1.6816e-10	7.51529e-19	0.718342	0.0207872	4.95222e-11	0.00709392	4.00637e-10	9.25231e-18	-7.52246	-5.00443	14.1181	-3.15432	12.555	31.8585	0.468503	-2.43789	6.67804	-2.87482	6.38792	8.86699
ENSG00000286535	AC139019.1	0.0250011	0.0676439	0.0414199	0.0426428	0.0164187	-0.0262241	-2.03657	-2.03657	-2.03657	-2.03657	-2.03657	-2.03657	0.468476	1.21475	0.724034	0.754639	0.286227	-0.443482	0.639471	0.224548	0.4691	0.450516	0.774721	0.657445	0.718351	0.264478	0.498833	0.510167	0.797894	0.711372	-7.55563	-7.29049	-7.96042	-7.02515	-7.81966	-7.25592	0.468438	1.21452	0.723944	0.754555	0.286206	-0.443443
ENSG00000117410	ATP6V0B	0.00669262	0.0433478	-0.0592265	0.0366552	-0.0659192	-0.102574	8.83513	8.83513	8.83513	8.83513	8.83513	8.83513	0.468278	2.87178	-3.86798	2.44037	-4.42061	-6.66021	0.639621	0.00411015	0.000112025	0.0147321	1.02052e-05	3.26152e-11	0.718421	0.00621241	0.000164106	0.023434	1.80768e-05	1.78577e-10	-7.51058	-3.85594	-0.719348	-4.30951	1.88203	14.5918	0.468229	2.86958	-3.86295	2.4389	-4.41278	-6.63425
ENSG00000159231	CBR3	0.0100712	0.0871178	0.252786	0.0770466	0.242715	0.165668	2.12196	2.12196	2.12196	2.12196	2.12196	2.12196	0.46825	3.77396	10.6186	3.37214	10.5207	6.91352	0.639644	0.000164089	7.82558e-26	0.000756612	2.20307e-25	5.91752e-12	0.718421	0.000287118	2.68713e-25	0.00149073	1.02574e-24	3.54073e-11	-7.48901	-0.837666	46.9889	-1.59262	46.2828	16.2888	0.468196	3.76872	10.5093	3.3682	10.4113	6.88162
ENSG00000157600	TMEM164	-0.00969351	-0.258397	-0.527323	-0.248703	-0.51763	-0.268926	4.62352	4.62352	4.62352	4.62352	4.62352	4.62352	-0.468243	-11.7386	-23.4896	-11.4359	-23.8685	-11.9948	0.639648	4.29262e-31	1.74027e-111	1.33115e-29	2.73911e-114	2.53379e-32	0.718421	3.53165e-30	4.90403e-110	4.96188e-28	3.10609e-112	1.01697e-30	-7.48837	59.0907	241.341	56.2117	248.794	62.3734	-0.468191	-11.5965	-22.4363	-11.2987	-22.7216	-11.8363
ENSG00000135945	REV1	0.00789404	0.0680519	0.0372813	0.0601579	0.0293872	-0.0307707	2.85001	2.85001	2.85001	2.85001	2.85001	2.85001	0.467859	3.8093	2.02992	3.33954	1.61739	-1.63207	0.639919	0.000142021	0.0424482	0.000849333	0.1059	0.102768	0.718682	0.000249688	0.0513229	0.00166159	0.12698	0.14191	-7.54393	-0.766534	-6.13695	-1.74503	-6.54083	-6.00738	0.467812	3.80462	2.0291	3.3362	1.6169	-1.63158
ENSG00000230310	AC010422.1	-0.0302863	0.233264	0.223458	0.26355	0.253745	-0.00980535	-2.86717	-2.86717	-2.86717	-2.86717	-2.86717	-2.86717	-0.467618	3.3977	3.15452	3.81061	3.63377	-0.135313	0.640091	0.000687895	0.00162259	0.00014137	0.000283973	0.892373	0.718833	0.00113339	0.00219296	0.000308933	0.000447361	0.914328	-7.54134	-2.23917	-3.22146	-0.0715401	-1.26112	-7.32043	-0.467571	3.39436	3.15182	3.80576	3.6295	-0.135302
ENSG00000272686	AC006333.1	-0.0132637	0.236067	0.267937	0.249331	0.281201	0.0318701	0.607458	0.607458	0.607458	0.607458	0.607458	0.607458	-0.467518	7.88498	8.63786	8.23491	9.10232	0.996211	0.640163	4.38187e-15	9.55244e-18	2.67528e-16	1.60102e-19	0.319233	0.718854	1.58107e-14	2.50195e-17	2.19911e-15	5.96548e-19	0.384148	-7.54176	22.7543	28.6622	26.1117	33.0014	-6.82796	-0.467471	7.84349	8.57921	8.18713	9.03763	0.996036
ENSG00000084090	STARD7	-0.00857856	0.0478426	0.11184	0.0564211	0.120419	0.0639978	4.88779	4.88779	4.88779	4.88779	4.88779	4.88779	-0.467486	2.46868	5.67116	2.90779	6.22462	3.19665	0.640186	0.0136147	1.54661e-08	0.00366681	5.50664e-10	0.00140488	0.718854	0.019255	2.79051e-08	0.00648479	1.27688e-09	0.00281543	-7.52843	-4.94596	7.80439	-3.07851	11.3858	-2.25972	-0.467438	2.46727	5.65631	2.90549	6.20394	3.19365
ENSG00000088727	KIF9	0.0120203	0.0207665	0.0402103	0.00874617	0.02819	0.0194438	0.179867	0.179867	0.179867	0.179867	0.179867	0.179867	0.467357	0.769015	1.43538	0.318822	1.0048	0.670397	0.640277	0.441945	0.151293	0.749884	0.315074	0.502659	0.718912	0.488702	0.172133	0.787405	0.351256	0.565573	-7.55648	-7.72628	-7.17739	-7.25114	-7.34208	-7.11288	0.467312	0.768913	1.43498	0.318792	1.00463	0.670313
ENSG00000267254	ZNF790-AS1	-0.0168779	-0.102659	0.205241	-0.0857812	0.222119	0.3079	0.0932645	0.0932645	0.0932645	0.0932645	0.0932645	0.0932645	-0.467074	-2.66652	5.11447	-2.20922	5.61265	7.48334	0.64048	0.00770282	3.33554e-07	0.0272342	2.17745e-08	9.49489e-14	0.719098	0.0112681	5.65202e-07	0.0412401	4.59664e-08	6.93835e-13	-7.53903	-4.44113	4.85012	-4.84902	7.83002	20.336	-0.467028	-2.66483	5.10343	-2.20815	5.59728	7.44775
ENSG00000111341	MGP	0.0291962	0.268711	0.316583	0.239515	0.287387	0.0478719	-3.24152	-3.24152	-3.24152	-3.24152	-3.24152	-3.24152	0.466809	4.09614	4.70761	3.61579	4.29351	0.692568	0.64067	4.31384e-05	2.62859e-06	0.000304501	1.81602e-05	0.488637	0.719268	7.96271e-05	4.24398e-06	0.00063534	3.15649e-05	0.552505	-7.54275	0.352681	2.8334	-0.798307	1.32939	-7.10392	0.466762	4.08999	4.69789	3.61144	4.28639	0.692479
ENSG00000223551	TMSB4XP4	0.0163251	0.135652	0.243647	0.119327	0.227322	0.107995	-1.30923	-1.30923	-1.30923	-1.30923	-1.30923	-1.30923	0.466553	3.63503	6.29857	3.19076	6.00192	2.74558	0.640853	0.000282405	3.42502e-10	0.00143364	2.18649e-09	0.0060768	0.719431	0.000482352	6.66591e-10	0.00270762	4.90801e-09	0.0108581	-7.52299	-1.38578	11.5354	-2.20694	10.0591	-3.55717	0.466506	3.63093	6.27821	3.18779	5.98331	2.74361
ENSG00000267475	AC008736.1	-0.0140069	0.25103	0.290836	0.265037	0.304843	0.039806	0.0410863	0.0410863	0.0410863	0.0410863	0.0410863	0.0410863	-0.465972	7.89768	8.80395	8.23852	9.28648	1.16981	0.641269	3.89277e-15	2.18601e-18	2.56622e-16	3.00052e-20	0.242171	0.719824	1.40918e-14	5.86844e-18	2.11222e-15	1.15528e-19	0.301776	-7.54717	22.8695	30.1062	26.1626	34.6836	-6.64158	-0.465926	7.85833	8.74726	8.19214	9.21894	1.16958
ENSG00000108826	MRPL27	0.00712103	0.176878	0.338458	0.169757	0.331337	0.16158	4.53291	4.53291	4.53291	4.53291	4.53291	4.53291	0.465959	10.9592	20.5911	10.5164	20.56	9.69322	0.64128	1.97991e-27	2.96875e-88	2.09691e-25	1.06172e-87	6.98245e-22	0.719824	1.35972e-26	5.1411e-87	4.74997e-24	4.34476e-86	1.15094e-20	-7.52268	50.8633	190.153	46.7951	189.776	38.7506	0.46591	10.8507	19.9158	10.416	19.8519	9.61394
ENSG00000103111	MON1B	-0.00657704	-0.16137	-0.298503	-0.154793	-0.291926	-0.137133	5.14398	5.14398	5.14398	5.14398	5.14398	5.14398	-0.465051	-10.8015	-19.6475	-10.3916	-19.6691	-8.94015	0.64193	1.04834e-26	5.8946e-81	7.46821e-25	7.33571e-81	6.83427e-19	0.720511	6.98795e-26	8.65522e-80	1.54826e-23	2.43112e-79	8.45258e-18	-7.51445	49.162	172.833	45.4936	173.4	31.9309	-0.465003	-10.6973	-19.0557	-10.2944	-19.0442	-8.87756
ENSG00000228661	AC090587.1	-0.0296158	-0.0687725	0.0290796	-0.0391567	0.0586953	0.097852	-3.06119	-3.06119	-3.06119	-3.06119	-3.06119	-3.06119	-0.464781	-1.03092	0.424999	-0.579878	0.859279	1.38779	0.642121	0.302664	0.67087	0.562041	0.390256	0.165308	0.720682	0.34687	0.694635	0.617262	0.427737	0.215601	-7.55218	-7.48817	-8.12522	-7.13528	-7.48936	-6.39096	-0.464735	-1.03074	0.424954	-0.579812	0.859153	1.38744
ENSG00000203697	CAPN8	0.0286769	0.0918925	0.26935	0.0632156	0.240673	0.177457	-3.15967	-3.15967	-3.15967	-3.15967	-3.15967	-3.15967	0.464561	1.42675	4.09076	0.971208	3.65476	2.61516	0.64228	0.153771	4.44215e-05	0.331531	0.000262162	0.00896904	0.720818	0.186519	6.66021e-05	0.391293	0.000413935	0.0155078	-7.5433	-6.99676	0.128651	-6.82913	-1.19708	-3.94463	0.464513	1.42634	4.08319	0.971035	3.65008	2.61323
ENSG00000175414	ARL10	-0.0123992	-0.205297	-0.233549	-0.192898	-0.22115	-0.0282521	1.13281	1.13281	1.13281	1.13281	1.13281	1.13281	-0.464403	-7.21551	-7.90233	-6.73488	-7.58787	-0.93261	0.642393	6.70502e-13	3.77533e-15	1.95944e-11	4.33669e-14	0.351097	0.720902	2.13309e-12	8.99465e-15	9.51124e-11	1.24689e-13	0.41737	-7.53384	17.8048	22.7224	15.1379	20.6581	-6.87358	-0.464356	-7.18532	-7.86217	-6.70901	-7.55048	-0.932463
ENSG00000115486	GGCX	-0.00644565	0.0747361	0.0586746	0.0811818	0.0651202	-0.0160615	3.0749	3.0749	3.0749	3.0749	3.0749	3.0749	-0.463513	5.05726	3.86279	5.47031	4.36064	-1.03557	0.64303	4.4992e-07	0.000114365	4.86476e-08	1.34106e-05	0.300486	0.721553	9.7595e-07	0.000167468	1.63613e-07	2.35552e-05	0.364338	-7.53493	4.74036	-0.740727	7.54944	1.6295	-6.79038	-0.463466	5.04652	3.8579	5.45618	4.3533	-1.03539
ENSG00000121570	DPPA4	-0.0271909	0.0609101	-0.160675	0.088101	-0.133484	-0.221585	-2.3082	-2.3082	-2.3082	-2.3082	-2.3082	-2.3082	-0.463485	0.983278	-2.51999	1.41317	-2.11838	-3.39762	0.64305	0.325548	0.0117875	0.15771	0.0342269	0.000688867	0.721553	0.370794	0.0149359	0.202718	0.0436656	0.00145226	-7.53425	-7.50903	-5.01437	-6.28756	-5.59815	-1.58847	-0.463438	0.983121	-2.51844	1.41282	-2.11739	-3.39397
ENSG00000101544	ADNP2	-0.00897723	0.142425	0.2329	0.151403	0.241877	0.0904745	2.76542	2.76542	2.76542	2.76542	2.76542	2.76542	-0.46342	6.94042	11.036	7.32506	11.5972	4.18104	0.643096	4.73275e-12	8.34429e-28	3.05179e-13	1.89788e-30	2.98522e-05	0.721562	1.41839e-11	3.05352e-27	1.80594e-12	1.06995e-29	7.71256e-05	-7.54091	15.8944	51.5744	19.211	57.9797	1.35429	-0.463374	6.91337	10.9294	7.29209	11.4686	4.17459
ENSG00000146776	ATXN7L1	-0.00766663	-0.0233893	0.0605021	-0.0157227	0.0681687	0.0838914	2.58058	2.58058	2.58058	2.58058	2.58058	2.58058	-0.462956	-1.32824	3.33018	-0.886107	3.80333	4.50185	0.643429	0.184195	0.000877837	0.37563	0.000145618	6.99273e-06	0.721892	0.220173	0.00121138	0.436338	0.000235188	1.97053e-05	-7.54507	-7.1144	-2.65251	-6.89295	-0.631805	2.73829	-0.46291	-1.32795	3.32701	-0.885976	3.79843	4.49391
ENSG00000197046	SIGLEC15	-0.0174518	-0.0617186	-0.133515	-0.0442668	-0.116064	-0.0717967	-0.367065	-0.367065	-0.367065	-0.367065	-0.367065	-0.367065	-0.462901	-1.54602	-3.22316	-1.09846	-2.82855	-1.68789	0.643468	0.122201	0.00128141	0.272091	0.00470765	0.0915385	0.721893	0.150781	0.00174615	0.329209	0.006594	0.127885	-7.54072	-6.8017	-2.99672	-6.68122	-3.84023	-5.90024	-0.462855	-1.5456	-3.22011	-1.09826	-2.82639	-1.68734
ENSG00000250948	AC091180.5	-0.028049	-0.238445	-0.223063	-0.210396	-0.195014	0.015382	-2.83523	-2.83523	-2.83523	-2.83523	-2.83523	-2.83523	-0.462291	-3.76078	-3.4315	-3.27573	-2.99883	0.22933	0.643906	0.000172732	0.000609365	0.00106627	0.00273303	0.818629	0.722266	0.00030154	0.000849995	0.0020521	0.00392273	0.852792	-7.55467	-0.96976	-2.34357	-1.97008	-3.37399	-7.32616	-0.462245	-3.75588	-3.42741	-3.27243	-2.99627	0.229309
ENSG00000173480	ZNF417	-0.00662449	-0.0793712	-0.13771	-0.0727467	-0.131086	-0.0583389	2.19757	2.19757	2.19757	2.19757	2.19757	2.19757	-0.462271	-5.35533	-9.09325	-4.83777	-8.55017	-3.70054	0.643922	9.55963e-08	2.70114e-19	1.40825e-06	2.13509e-17	0.000220657	0.722266	2.17647e-07	7.47519e-19	4.00059e-06	7.22729e-17	0.00050062	-7.55158	6.23383	32.5549	4.29968	28.2269	-0.547534	-0.462222	-5.3349	-8.98027	-4.82383	-8.4862	-3.69411
ENSG00000164961	WASHC5	-0.00587473	0.00287309	-0.0553254	0.00874782	-0.0494507	-0.0581985	2.92229	2.92229	2.92229	2.92229	2.92229	2.92229	-0.462229	0.213624	-4.00507	0.645543	-3.6199	-4.10763	0.643951	0.830855	6.34707e-05	0.518626	0.000299707	4.10671e-05	0.722266	0.852874	9.42918e-05	0.575965	0.000471161	0.00010389	-7.54335	-7.97555	-0.195753	-7.07918	-1.31417	1.04972	-0.462182	0.213606	-3.99952	0.645466	-3.61555	-4.10139
ENSG00000286388	AC026748.3	-0.0259926	-0.00595377	-0.178797	0.0200388	-0.152804	-0.172843	-1.29608	-1.29608	-1.29608	-1.29608	-1.29608	-1.29608	-0.462224	-0.0997968	-2.89509	0.33384	-2.51122	-2.73922	0.643954	0.920512	0.00381709	0.738524	0.0120847	0.00619556	0.722266	0.931748	0.0050296	0.777472	0.0162383	0.011051	-7.53451	-7.98197	-3.99093	-7.2212	-4.68383	-3.58522	-0.462177	-0.0997888	-2.89289	0.333808	-2.50966	-2.73725
ENSG00000142507	PSMB6	0.00650447	0.142302	0.325263	0.135797	0.318758	0.182961	6.2339	6.2339	6.2339	6.2339	6.2339	6.2339	0.461886	9.58059	21.578	9.16259	21.6254	12.0156	0.644197	1.93736e-21	3.05393e-96	9.32738e-20	2.90155e-96	1.72246e-32	0.722495	9.99146e-21	6.31726e-95	1.12048e-18	1.62556e-94	7.06395e-31	-7.51967	37.192	208.166	33.9423	209.217	62.8937	0.461839	9.50834	20.8167	9.09652	20.8192	11.8686
ENSG00000260479	AC009145.1	-0.0247998	0.295899	0.363677	0.320699	0.388476	0.0677774	-1.98542	-1.98542	-1.98542	-1.98542	-1.98542	-1.98542	-0.461825	5.26163	6.30158	5.64742	6.75117	1.14159	0.644241	1.53905e-07	3.48268e-10	1.79532e-08	1.77725e-11	0.253726	0.722502	3.45429e-07	6.77461e-10	6.34769e-08	4.46006e-11	0.31451	-7.54101	5.76397	11.5183	8.50542	14.7501	-6.68939	-0.461778	5.24783	6.27561	5.63065	6.72324	1.14135
ENSG00000203791	EEF1AKMT2	-0.0112502	0.201512	0.261397	0.212762	0.272647	0.059885	1.93417	1.93417	1.93417	1.93417	1.93417	1.93417	-0.461055	7.75105	9.71811	8.14544	10.2975	2.17634	0.644793	1.23278e-14	5.29151e-22	5.55337e-16	1.92012e-24	0.0296113	0.723078	4.34403e-14	1.60969e-21	4.42015e-15	8.65317e-24	0.0462268	-7.53161	21.733	38.2899	25.3886	44.1962	-4.95225	-0.461008	7.7126	9.64244	8.09873	10.2031	2.17525
ENSG00000154265	ABCA5	-0.0143206	0.12534	-0.0491321	0.139661	-0.0348115	-0.174472	0.871422	0.871422	0.871422	0.871422	0.871422	0.871422	-0.460883	3.79308	-1.42574	4.17653	-1.02026	-4.91729	0.644915	0.000151485	0.154039	3.04131e-05	0.307689	9.23825e-07	0.723169	0.000265854	0.175078	7.2772e-05	0.343676	2.939e-06	-7.55354	-0.829601	-7.16719	1.3759	-7.31388	4.68198	-0.460838	3.78862	-1.42541	4.17035	-1.02008	-4.90721
ENSG00000185290	NUPR2	0.0296436	0.247043	0.482761	0.217399	0.453118	0.235719	-3.30042	-3.30042	-3.30042	-3.30042	-3.30042	-3.30042	0.460835	3.64856	6.95743	3.19487	6.59975	3.32248	0.644951	0.000268441	4.33514e-12	0.00141439	4.90325e-11	0.000903834	0.723169	0.000459627	9.14236e-12	0.00267368	1.204e-10	0.00186739	-7.53015	-1.35422	15.8062	-2.20801	13.7523	-1.8419	0.460787	3.64399	6.9258	3.1917	6.57384	3.31887
ENSG00000235652	AL356599.1	-0.0203677	0.157166	0.169968	0.177534	0.190336	0.0128025	-1.12716	-1.12716	-1.12716	-1.12716	-1.12716	-1.12716	-0.460604	3.38696	3.54842	3.77785	3.98242	0.259308	0.645115	0.00071573	0.00039387	0.000161287	6.98642e-05	0.795416	0.72331	0.00117606	0.000556789	0.000349776	0.000115829	0.833774	-7.55133	-2.29232	-1.92274	-0.205985	0.0547955	-7.30487	-0.460559	3.38348	3.54416	3.77302	3.97675	0.259284
ENSG00000261766	AC133550.3	0.0186842	-0.0213575	0.216823	-0.0400416	0.198139	0.23818	1.20663	1.20663	1.20663	1.20663	1.20663	1.20663	0.460526	-0.494394	4.81429	-0.915962	4.44618	5.13482	0.645171	0.621061	1.54582e-06	0.359759	9.05602e-06	3.00217e-07	0.723328	0.662109	2.52788e-06	0.420027	1.61156e-05	1.01496e-06	-7.55592	-7.88186	3.36274	-6.87029	2.00991	5.76394	0.460481	-0.494347	4.80522	-0.915825	4.43857	5.12331
ENSG00000088387	DOCK9	-0.01147	0.0703434	-0.0468867	0.0818134	-0.0354167	-0.11723	1.70044	1.70044	1.70044	1.70044	1.70044	1.70044	-0.46044	2.64935	-1.70347	3.06265	-1.3059	-4.15757	0.645234	0.0081056	0.0885807	0.00221368	0.191692	3.30948e-05	0.723328	0.0118306	0.103542	0.00405471	0.22132	8.48857e-05	-7.53601	-4.48036	-6.7192	-2.61071	-6.97305	1.27366	-0.460393	2.64764	-1.70293	3.05996	-1.30559	-4.15105
ENSG00000261167	AC107027.3	0.0263468	0.0221185	0.0599895	-0.00422834	0.0336427	0.0378711	-2.38664	-2.38664	-2.38664	-2.38664	-2.38664	-2.38664	0.460421	0.366943	0.966402	-0.069453	0.546246	0.594243	0.645247	0.713686	0.333919	0.944634	0.584937	0.552394	0.723328	0.746938	0.362734	0.954096	0.619202	0.614047	-7.54793	-7.9394	-7.73235	-7.29012	-7.6988	-7.1615	0.460376	0.36691	0.966249	-0.0694473	0.546187	0.594176
ENSG00000082213	C5orf22	0.00721363	0.0740375	0.142908	0.0668239	0.135694	0.06887	2.25746	2.25746	2.25746	2.25746	2.25746	2.25746	0.460198	4.45506	8.32976	3.98412	7.98696	3.90458	0.645407	8.67891e-06	1.19764e-16	6.93329e-05	1.95682e-15	9.64728e-05	0.723465	1.70197e-05	3.01799e-16	0.000157586	6.05047e-15	0.000231368	-7.54729	1.88712	26.1338	0.597667	23.7177	0.249187	0.460152	4.44771	8.28334	3.97856	7.94405	3.8993
ENSG00000180481	GLIPR1L2	-0.0259247	0.0370695	0.192799	0.0629942	0.218723	0.155729	-2.19903	-2.19903	-2.19903	-2.19903	-2.19903	-2.19903	-0.459831	0.629674	3.20601	1.06549	3.65473	2.52635	0.645673	0.528969	0.00136626	0.286762	0.000262598	0.0115891	0.72372	0.574339	0.00185707	0.345317	0.000414554	0.0196411	-7.5227	-7.79179	-3.0629	-6.71637	-1.18188	-4.1551	-0.459782	0.62958	3.20169	1.06525	3.64965	2.52441
ENSG00000197579	TOPORS	0.00760352	-0.0111446	-0.119579	-0.0187481	-0.127182	-0.108434	5.08117	5.08117	5.08117	5.08117	5.08117	5.08117	0.45932	-0.635478	-6.69369	-1.07323	-7.30747	-6.02143	0.646039	0.525166	2.58579e-11	0.283258	3.52404e-13	1.95241e-09	0.724087	0.570703	5.27927e-11	0.341558	9.63214e-13	8.70078e-09	-7.51646	-7.7672	14.0491	-6.69548	18.5855	10.617	0.459272	-0.635402	-6.66842	-1.07303	-7.27269	-6.00172
ENSG00000287031	AC093307.1	-0.0299332	0.0261148	0.317406	0.056048	0.34734	0.291292	-3.89921	-3.89921	-3.89921	-3.89921	-3.89921	-3.89921	-0.458931	0.377892	4.46023	0.805695	4.95329	4.00449	0.646317	0.705536	8.47232e-06	0.420482	7.7027e-07	6.36599e-05	0.724315	0.739532	1.32626e-05	0.480697	1.47789e-06	0.000156829	-7.54398	-7.92487	1.72526	-6.96229	4.3654	0.636851	-0.458885	0.377858	4.45289	0.805585	4.94275	3.99882
ENSG00000278730	AC005332.6	-0.0082524	-0.108014	-0.176517	-0.0997614	-0.168264	-0.0685028	2.94356	2.94356	2.94356	2.94356	2.94356	2.94356	-0.45892	-5.64725	-8.97121	-5.1993	-8.70824	-3.41348	0.646326	1.78128e-08	5.01024e-19	2.14048e-07	5.12531e-18	0.000650305	0.724315	4.2541e-08	1.37322e-18	6.69864e-07	1.78497e-17	0.00137559	-7.53271	7.86887	31.5271	6.12377	29.5738	-1.52778	-0.458872	-5.632	-8.91204	-5.1867	-8.65055	-3.40972
ENSG00000276131	AC009118.2	0.0298567	0.357803	0.477897	0.327946	0.448041	0.120095	-2.97937	-2.97937	-2.97937	-2.97937	-2.97937	-2.97937	0.458873	5.2453	6.8268	4.75329	6.42127	1.66659	0.646358	1.6699e-07	1.05922e-11	2.09828e-06	1.573e-10	0.0957047	0.724315	3.74172e-07	2.19662e-11	5.82653e-06	3.75096e-10	0.133142	-7.55238	5.6775	14.9295	3.9141	12.6177	-5.96372	0.458827	5.23277	6.79822	4.74372	6.39812	1.66604
