## Supplementary tables for "Maternal immune gene expression trajectories and dynamic genetic regulation throughout pregnancy" (part 8 of 22)

### Sheet: Supplementary Table 2 (continued)
Supplementary Table 2: Dream differential expression analysis results
ENSG00000178209	PLEC	-0.0147831	-0.239524	-0.349128	-0.224741	-0.334345	-0.109604	5.48367	5.48367	5.48367	5.48367	5.48367	5.48367	-0.458808	-7.03053	-10.076	-6.61495	-9.88528	-3.13371	0.646406	2.53789e-12	1.64464e-23	4.41983e-11	1.1106e-22	0.00174362	0.724326	7.75163e-12	5.22335e-23	2.08049e-10	4.69798e-22	0.00343865	-7.52	16.5168	41.7161	14.3508	40.1736	-2.45116	-0.45876	-7.00119	-9.99245	-6.58927	-9.80138	-3.13075
ENSG00000271533	Z83843.1	0.0245455	0.227602	0.229028	0.203056	0.204482	0.00142584	-0.75625	-0.75625	-0.75625	-0.75625	-0.75625	-0.75625	0.458468	4.01282	3.87878	3.53716	3.4982	0.023498	0.646643	6.11644e-05	0.000106774	0.000409347	0.000473852	0.981254	0.724516	0.000111264	0.000156681	0.000837924	0.00073071	0.985129	-7.55534	0.0199698	-0.685371	-1.07277	-1.73901	-7.32616	0.458431	4.00827	3.87466	3.53398	3.49512	0.0234965
ENSG00000243491	AC082651.3	0.0298113	0.23759	0.380152	0.207778	0.35034	0.142562	-3.30193	-3.30193	-3.30193	-3.30193	-3.30193	-3.30193	0.458466	3.51594	5.52012	3.04972	5.0806	2.00984	0.646653	0.000446811	3.83092e-08	0.00231562	4.03143e-07	0.0445619	0.724516	0.000748888	6.8025e-08	0.00422827	7.87299e-07	0.0668713	-7.53575	-1.84408	6.93946	-2.67127	4.98402	-5.33423	0.458417	3.51077	5.49847	3.04645	5.06747	2.00877
ENSG00000214435	AS3MT	0.0317755	-0.180969	-0.0911484	-0.212744	-0.122924	0.0898202	-2.95432	-2.95432	-2.95432	-2.95432	-2.95432	-2.95432	0.45833	-2.45916	-1.20105	-2.8769	-1.64746	1.16025	0.646749	0.0139802	0.229825	0.00404473	0.0995705	0.246039	0.72458	0.0197303	0.255672	0.00709712	0.119765	0.305968	-7.53724	-4.96896	-7.45758	-3.16345	-6.48137	-6.65286	0.458284	-2.45777	-1.20081	-2.87465	-1.64694	1.16002
ENSG00000116005	PCYOX1	0.00751946	-0.0570374	0.0939401	-0.0645569	0.0864207	0.150978	2.98675	2.98675	2.98675	2.98675	2.98675	2.98675	0.457741	-3.2641	5.2258	-3.68018	4.89328	8.22823	0.647172	0.00111006	1.84819e-07	0.000237234	1.04526e-06	2.82037e-16	0.725011	0.00178704	3.17574e-07	0.000502667	1.9862e-06	2.67864e-15	-7.53639	-2.67028	5.41204	-0.548363	4.07626	26.0382	0.457695	-3.26103	5.21399	-3.67566	4.88292	8.18077
ENSG00000286872	AC024270.5	0.0206655	0.281217	0.103618	0.260551	0.0829526	-0.177599	-0.806398	-0.806398	-0.806398	-0.806398	-0.806398	-0.806398	0.457586	5.86384	2.08916	5.41514	1.69945	-3.51042	0.647284	5.01646e-09	0.0367803	6.62953e-08	0.0893434	0.000454407	0.725094	1.24446e-08	0.0446909	2.18745e-07	0.107981	0.00098353	-7.52544	9.09927	-5.98328	7.25363	-6.37826	-1.18472	0.457538	5.84663	2.08819	5.40093	1.69887	-3.50629
ENSG00000283078	AL137077.2	0.0282341	0.153139	0.0474971	0.124905	0.019263	-0.105642	-3.06232	-3.06232	-3.06232	-3.06232	-3.06232	-3.06232	0.457436	2.35142	0.708288	1.89931	0.289995	-1.53536	0.64739	0.018762	0.478818	0.0576173	0.77184	0.124798	0.725169	0.0260589	0.508305	0.0818681	0.795244	0.168184	-7.55193	-5.24735	-7.94945	-5.49857	-7.80854	-6.16533	0.457391	2.35023	0.708205	1.8986	0.289969	-1.53494
ENSG00000170486	KRT72	-0.0243433	-0.146157	-0.116166	-0.121814	-0.091823	0.0299907	0.0146426	0.0146426	0.0146426	0.0146426	0.0146426	0.0146426	-0.457135	-2.54979	-1.95395	-2.14379	-1.59346	0.500728	0.647611	0.0108315	0.0508071	0.0321393	0.111176	0.616604	0.725373	0.0155608	0.0609712	0.0479542	0.132875	0.673609	-7.4963	-4.68814	-6.21048	-4.95153	-6.52194	-7.14971	-0.457084	-2.54809	-1.95311	-2.14267	-1.59293	0.500669
ENSG00000181982	CCDC149	0.00784166	-0.0398494	-0.0413984	-0.047691	-0.0492401	-0.00154903	2.28776	2.28776	2.28776	2.28776	2.28776	2.28776	0.455892	-2.1791	-2.19985	-2.60927	-2.66596	-0.0808576	0.648502	0.0294063	0.0279012	0.0091227	0.00772211	0.935561	0.726329	0.0398262	0.034238	0.0150915	0.0106026	0.949534	-7.51692	-5.59411	-5.74098	-3.87616	-4.27243	-7.30105	0.455844	-2.178	-2.19867	-2.60742	-2.66398	-0.0808501
ENSG00000273004	AL078644.2	0.0268423	-0.184736	-0.460984	-0.211578	-0.487826	-0.276248	-2.29532	-2.29532	-2.29532	-2.29532	-2.29532	-2.29532	0.455768	-2.97797	-7.22057	-3.38051	-7.70507	-4.21813	0.648589	0.00292432	6.54314e-13	0.000732828	1.77335e-14	2.53791e-05	0.726383	0.00449992	1.4244e-12	0.00144812	5.21505e-14	6.6251e-05	-7.54538	-3.57743	17.6561	-1.60943	21.5379	1.50353	0.455723	-2.97558	-7.18866	-3.37699	-7.66608	-4.2114
ENSG00000132680	KHDC4	-0.00784183	0.044991	-0.0247018	0.0528328	-0.0168599	-0.0696927	3.91856	3.91856	3.91856	3.91856	3.91856	3.91856	-0.455565	2.47511	-1.33121	2.89292	-0.92188	-3.67939	0.648736	0.0133724	0.183215	0.00384442	0.356666	0.000237928	0.726504	0.0189336	0.206246	0.00677352	0.393615	0.000536892	-7.54167	-4.93786	-7.31141	-3.12544	-7.42786	-0.611207	-0.455519	2.47369	-1.33092	2.89065	-0.921736	-3.67492
ENSG00000121058	COIL	0.00737302	0.117077	0.130549	0.109704	0.123176	0.0134719	3.07213	3.07213	3.07213	3.07213	3.07213	3.07213	0.454775	6.80199	7.3803	6.3361	7.06827	0.744312	0.649304	1.23241e-11	2.0121e-13	2.71334e-10	1.94958e-12	0.456747	0.727069	3.6012e-11	4.47651e-13	1.17554e-09	5.13558e-12	0.521806	-7.54478	14.9657	18.8189	12.5858	16.9251	-7.05335	0.45473	6.77636	7.34799	6.31433	7.03804	0.744215
ENSG00000122884	P4HA1	0.00843664	-0.039296	-0.0644794	-0.0477327	-0.072916	-0.0251834	3.238	3.238	3.238	3.238	3.238	3.238	0.454756	-1.99474	-3.18829	-2.41326	-3.66746	-1.22003	0.649317	0.0461586	0.00144534	0.015871	0.000249312	0.222549	0.727069	0.0607275	0.00196072	0.0250761	0.000394738	0.2805	-7.53889	-6.00037	-3.11023	-4.38223	-1.13742	-6.58559	0.454711	-1.99394	-3.18544	-2.41187	-3.66297	-1.21978
ENSG00000257497	AC121761.1	-0.0250048	-0.319425	-0.312116	-0.294421	-0.287112	0.00730898	-1.66825	-1.66825	-1.66825	-1.66825	-1.66825	-1.66825	-0.454607	-5.48657	-5.1939	-5.02792	-4.84356	0.119036	0.649425	4.43238e-08	2.19747e-07	5.25676e-07	1.34251e-06	0.905255	0.727119	1.03248e-07	3.75637e-07	1.56522e-06	2.52942e-06	0.924774	-7.5362	6.97731	5.245	5.25493	3.83843	-7.31362	-0.454561	-5.4727	-5.18181	-5.0167	-4.83335	0.119025
ENSG00000104388	RAB2A	0.00492017	0.0347893	-0.0413032	0.0298691	-0.0462234	-0.0760924	6.28255	6.28255	6.28255	6.28255	6.28255	6.28255	0.454588	3.04498	-3.56125	2.62482	-4.08471	-6.51041	0.64944	0.00234734	0.000374827	0.00871578	4.5352e-05	8.82915e-11	0.727119	0.00364965	0.000530587	0.0144513	7.64764e-05	4.57851e-10	-7.51705	-3.34631	-1.85313	-3.84528	0.465363	13.6219	0.454541	3.04236	-3.5572	2.62301	-4.07837	-6.48575
ENSG00000268112	AC008761.1	0.0247559	-0.401081	-0.318128	-0.425837	-0.342884	0.0829532	-1.92253	-1.92253	-1.92253	-1.92253	-1.92253	-1.92253	0.453996	-7.0098	-5.4012	-7.35531	-5.84175	1.36806	0.649864	2.93561e-12	7.16989e-08	2.45725e-13	5.7349e-09	0.1714	0.727551	8.92297e-12	1.25737e-07	1.46749e-12	1.25659e-08	0.222574	-7.55377	16.3635	6.31275	19.4302	9.10854	-6.40986	0.453951	-6.98077	-5.38686	-7.32122	-5.82431	1.36772
ENSG00000101596	SMCHD1	-0.00960594	0.0769546	-0.00958595	0.0865605	1.99874e-05	-0.0865405	7.81655	7.81655	7.81655	7.81655	7.81655	7.81655	-0.453888	3.44953	-0.423988	3.88713	0.000904032	-3.78917	0.649942	0.000569142	0.671604	0.000103681	0.999279	0.000154184	0.727595	0.000945005	0.695241	0.000230615	0.999279	0.000358582	-7.52723	-2.04857	-8.10079	0.224412	-7.85387	-0.209333	-0.453842	3.44591	-0.423948	3.88181	0.000903955	-3.78423
ENSG00000120860	WASHC3	-0.00561449	0.135004	0.175974	0.140619	0.181589	0.04097	5.00358	5.00358	5.00358	5.00358	5.00358	5.00358	-0.453621	10.3224	13.2257	10.7861	13.9748	3.05056	0.650136	1.46109e-24	7.78971e-39	1.32342e-26	6.00332e-43	0.00230565	0.727769	8.78149e-24	3.86284e-38	3.44566e-25	5.33553e-42	0.0044615	-7.51857	44.2865	76.6589	49.484	86.4813	-2.70347	-0.453573	10.2296	13.0345	10.6756	13.7381	3.04775
ENSG00000123200	ZC3H13	-0.0125866	-0.0541762	0.0603121	-0.0415896	0.0728987	0.114488	4.86768	4.86768	4.86768	4.86768	4.86768	4.86768	-0.453014	-1.84554	2.01876	-1.41408	2.48621	3.7709	0.650571	0.0650535	0.0435964	0.157441	0.0129655	0.000165807	0.728206	0.0836053	0.0526569	0.202435	0.0173561	0.000383669	-7.53854	-6.29012	-6.15948	-6.2896	-4.77046	-0.275262	-0.452969	-1.84489	2.01795	-1.41373	2.48472	3.76612
ENSG00000249806	AC139720.1	-0.016675	0.158992	0.298659	0.175667	0.315334	0.139667	-0.280151	-0.280151	-0.280151	-0.280151	-0.280151	-0.280151	-0.452969	4.06983	7.38401	4.47444	7.90022	3.37555	0.650604	4.82564e-05	1.99893e-13	7.95547e-06	3.93545e-15	0.000746585	0.728206	8.87002e-05	4.44773e-13	2.05847e-05	1.19833e-14	0.00156465	-7.53072	0.272388	18.8249	2.66145	23.0095	-1.64506	-0.452923	4.06391	7.34887	4.46638	7.85697	3.37187
ENSG00000142606	MMEL1	-0.018392	0.0681612	0.0536785	0.0865532	0.0720705	-0.0144827	-0.372884	-0.372884	-0.372884	-0.372884	-0.372884	-0.372884	-0.452733	1.57839	1.20312	2.00338	1.6436	-0.318697	0.650776	0.114589	0.229034	0.0452348	0.100375	0.749981	0.728355	0.141993	0.254867	0.0656819	0.120663	0.793697	-7.51785	-6.71989	-7.42985	-5.26316	-6.46299	-7.2489	-0.452685	1.5779	1.20285	2.00246	1.64304	-0.318665
ENSG00000116133	DHCR24	0.0140902	0.0148425	0.178613	0.000752334	0.164523	0.16377	0.458079	0.458079	0.458079	0.458079	0.458079	0.458079	0.452646	0.450065	5.22959	0.0226508	4.8631	4.67036	0.650837	0.652697	1.82424e-07	0.98193	1.21851e-06	3.14809e-06	0.72838	0.691371	3.13549e-07	0.984877	2.30359e-06	9.29856e-06	-7.53612	-7.88437	5.43156	-7.27406	3.93935	3.51039	0.4526	0.450019	5.21641	0.0226489	4.8526	4.66091
ENSG00000163947	ARHGEF3	-0.00717469	0.110352	0.225098	0.117527	0.232272	0.114746	4.67005	4.67005	4.67005	4.67005	4.67005	4.67005	-0.45247	6.59949	13.2344	7.03207	13.9256	6.65702	0.650964	4.86918e-11	6.94582e-39	2.53709e-12	1.08686e-42	3.34261e-11	0.728479	1.37479e-10	3.44891e-38	1.35024e-11	9.59168e-42	1.82805e-10	-7.5255	13.6194	76.8377	17.1353	85.9318	14.5719	-0.452423	6.57488	13.0432	7.00124	13.695	6.63063
ENSG00000149503	INCENP	-0.0240449	-0.207084	-0.460187	-0.18304	-0.436142	-0.253103	-0.973336	-0.973336	-0.973336	-0.973336	-0.973336	-0.973336	-0.452289	-3.68151	-7.88768	-3.22128	-7.55184	-4.22753	0.651093	0.000235705	4.22653e-15	0.00128971	5.68018e-14	2.43381e-05	0.72858	0.000406198	1.00531e-14	0.00245252	1.62178e-13	6.37723e-05	-7.55049	-1.24329	22.625	-2.1287	20.4055	1.552	-0.452245	-3.67731	-7.84802	-3.21826	-7.51525	-4.22085
ENSG00000104879	CKM	0.0267535	0.174328	0.323326	0.147575	0.296573	0.148998	-2.49691	-2.49691	-2.49691	-2.49691	-2.49691	-2.49691	0.452026	2.80759	5.08911	2.36733	4.7078	2.29239	0.651284	0.00502886	3.88395e-07	0.0179887	2.63101e-06	0.0219634	0.728751	0.00753089	6.55944e-07	0.0281573	4.86265e-06	0.0352251	-7.52759	-4.05395	4.69807	-4.49124	3.18928	-4.7124	0.451979	2.80518	5.07456	2.36585	4.69771	2.291
ENSG00000115468	EFHD1	0.0295808	-0.157205	-0.10542	-0.186786	-0.135001	0.0517851	-3.54636	-3.54636	-3.54636	-3.54636	-3.54636	-3.54636	0.451741	-2.27947	-1.4898	-2.68968	-1.92669	0.714716	0.651488	0.0227092	0.136387	0.00719272	0.0541161	0.474843	0.728936	0.031205	0.155928	0.0120911	0.0673909	0.538882	-7.54238	-5.40353	-7.08449	-3.68866	-5.99134	-7.07996	0.451696	-2.27829	-1.48938	-2.68779	-1.92591	0.714622
ENSG00000005007	UPF1	-0.00895124	-0.13746	-0.29481	-0.128509	-0.285859	-0.15735	5.61458	5.61458	5.61458	5.61458	5.61458	5.61458	-0.451529	-6.56681	-13.8606	-6.13885	-13.7207	-7.30074	0.651641	6.013e-11	1.93155e-42	9.42633e-10	1.41251e-41	3.66407e-13	0.729028	1.68838e-10	1.05912e-41	3.86414e-09	1.19394e-40	2.50992e-12	-7.53354	13.4188	85.1453	11.3731	83.5911	18.9942	-0.451483	-6.54341	-13.6532	-6.11883	-13.5075	-7.26742
ENSG00000272144	AC025171.4	-0.0153173	-0.157334	-0.161835	-0.142016	-0.146518	-0.00450136	0.708126	0.708126	0.708126	0.708126	0.708126	0.708126	-0.451496	-4.34841	-4.28845	-3.889	-3.93509	-0.116181	0.651663	1.41373e-05	1.85281e-05	0.000102791	8.50493e-05	0.907517	0.729028	2.72468e-05	2.84458e-05	0.000228824	0.000140055	0.926566	-7.54955	1.42783	0.994004	0.233442	-0.111228	-7.30321	-0.451453	-4.34172	-4.28193	-3.88391	-3.92971	-0.116171
ENSG00000185129	PURA	0.0123287	0.0414819	0.255017	0.0291531	0.242688	0.213535	4.43943	4.43943	4.43943	4.43943	4.43943	4.43943	0.451456	1.43688	8.66689	1.00681	8.39378	7.12838	0.651694	0.150853	6.97212e-18	0.31411	7.17245e-17	1.26786e-12	0.729028	0.183334	1.83634e-17	0.373802	2.36784e-16	8.20147e-12	-7.54189	-6.96182	28.9518	-6.78123	26.9859	17.7868	0.451411	1.43653	8.61536	1.00664	8.34416	7.09777
ENSG00000179406	LINC00174	-0.0152761	-0.230951	-0.27845	-0.215675	-0.263174	-0.0474992	0.818602	0.818602	0.818602	0.818602	0.818602	0.818602	-0.451411	-6.42738	-7.44831	-5.93774	-7.10433	-1.23462	0.651725	1.49195e-10	1.2189e-13	3.21626e-09	1.50643e-12	0.21707	0.729028	4.09634e-10	2.73542e-13	1.23987e-08	3.99114e-12	0.2742	-7.55202	12.5123	19.3146	10.1751	17.1826	-6.55797	-0.451367	-6.4062	-7.41471	-5.92016	-7.0739	-1.23436
ENSG00000113108	APBB3	-0.0140042	0.0266498	-0.164506	0.040654	-0.150502	-0.191156	3.21004	3.21004	3.21004	3.21004	3.21004	3.21004	-0.451254	0.809478	-4.86735	1.22692	-4.5169	-5.52407	0.651839	0.418301	1.18586e-06	0.219948	6.51566e-06	3.59265e-08	0.729111	0.465042	1.9489e-06	0.272352	1.17171e-05	1.36899e-07	-7.5493	-7.66948	3.60857	-6.53694	2.31231	7.79994	-0.451209	0.809373	-4.85799	1.22667	-4.50893	-5.50979
ENSG00000134830	C5AR2	-0.00644062	-0.121997	-0.343286	-0.115556	-0.336846	-0.22129	6.3965	6.3965	6.3965	6.3965	6.3965	6.3965	-0.450341	-8.05894	-22.3231	-7.70572	-22.5957	-14.3782	0.652499	1.12024e-15	7.15408e-102	1.80722e-14	9.06778e-104	3.10434e-45	0.729804	4.19484e-15	1.68125e-100	1.21889e-13	6.82767e-102	4.14441e-43	-7.50362	24.0986	219.89	21.9673	225.163	91.7767	-0.450293	-8.01291	-21.4291	-7.66365	-21.6316	-14.1142
ENSG00000117009	KMO	-0.00767413	0.136861	0.255784	0.144535	0.263458	0.118923	1.99453	1.99453	1.99453	1.99453	1.99453	1.99453	-0.45029	7.54302	13.6684	7.96238	14.3374	6.23534	0.652535	6.11503e-14	3.20977e-41	2.43307e-15	5.04161e-45	5.20226e-10	0.729804	2.07629e-13	1.69769e-40	1.8153e-14	4.87183e-44	2.4642e-09	-7.522	20.1619	82.0998	23.9277	91.0841	11.9185	-0.450243	7.50559	13.4469	7.917	14.08	6.21288
ENSG00000103047	TANGO6	-0.00805779	-0.0589246	0.00772519	-0.0508669	0.015783	0.0666498	1.66413	1.66413	1.66413	1.66413	1.66413	1.66413	-0.450152	-3.10477	0.393221	-2.65506	0.810448	3.29751	0.652633	0.00192171	0.694185	0.00797154	0.417748	0.000987164	0.729869	0.00301402	0.717158	0.0133194	0.455127	0.00202773	-7.54882	-3.18774	-8.10633	-3.77725	-7.5053	-1.91405	-0.450108	-3.10207	0.393182	-2.65327	0.810335	3.29416
ENSG00000143079	CTTNBP2NL	-0.0175748	0.130363	0.300754	0.147938	0.318329	0.170391	-0.751614	-0.751614	-0.751614	-0.751614	-0.751614	-0.751614	-0.449713	3.21185	7.20289	3.58555	7.55234	3.92953	0.652949	0.00133571	8.21252e-13	0.000342566	5.78739e-14	8.74324e-05	0.73018	0.00213242	1.78081e-12	0.000709089	1.65114e-13	0.000211274	-7.56408	-2.88567	17.5103	-0.921603	20.3937	0.322036	-0.449669	3.20819	7.15756	3.58078	7.5128	3.92306
ENSG00000101353	MROH8	0.0163179	0.136887	0.199009	0.12057	0.182691	0.0621212	-0.388112	-0.388112	-0.388112	-0.388112	-0.388112	-0.388112	0.449595	3.55899	4.96377	3.09528	4.59871	1.50615	0.653033	0.000377518	7.27146e-07	0.00198353	4.42318e-06	0.132131	0.73023	0.000636802	1.21024e-06	0.00365948	8.04463e-06	0.176851	-7.56017	-1.6908	4.08428	-2.52749	2.69226	-6.19524	0.449553	3.55532	4.95397	3.09269	4.59044	1.50575
ENSG00000243696	AC006254.1	-0.0250621	-0.160135	-0.239772	-0.135073	-0.21471	-0.0796372	-1.21573	-1.21573	-1.21573	-1.21573	-1.21573	-1.21573	-0.449365	-2.71098	-3.91123	-2.26337	-3.5428	-1.26653	0.6532	0.00674389	9.37412e-05	0.0236821	0.000401913	0.205422	0.730374	0.00994337	0.000137988	0.0362728	0.000624328	0.261292	-7.55443	-4.3348	-0.558493	-4.73973	-1.58281	-6.52799	-0.449321	-2.70923	-3.90625	-2.26225	-3.53882	-1.26626
ENSG00000215158	AC138409.2	0.0201286	-0.0854307	0.0705553	-0.105559	0.0504267	0.155986	-0.136103	-0.136103	-0.136103	-0.136103	-0.136103	-0.136103	0.448846	-1.79561	1.42277	-2.19266	1.0268	3.05866	0.653574	0.0726489	0.154901	0.0284059	0.304596	0.00224265	0.730748	0.0927147	0.175951	0.0428284	0.340563	0.00434943	-7.55703	-6.39332	-7.17237	-4.89552	-7.30793	-2.6677	0.448803	-1.79503	1.42243	-2.19164	1.02663	3.05606
ENSG00000237350	CDC42P6	-0.0188407	-0.128163	-0.249088	-0.109323	-0.230247	-0.120925	-2.31592	-2.31592	-2.31592	-2.31592	-2.31592	-2.31592	-0.448739	-2.8849	-5.44278	-2.44795	-5.1028	-2.58751	0.653653	0.00394291	5.66915e-08	0.0144257	3.56382e-07	0.00971578	0.730793	0.0059721	9.98652e-08	0.0229912	6.98515e-07	0.0166886	-7.53842	-3.83508	6.55404	-4.29773	5.11348	-3.99243	-0.448694	-2.88269	-5.42893	-2.44649	-5.09089	-2.58578
ENSG00000114270	COL7A1	-0.0281918	0.000748231	-0.21043	0.02894	-0.182238	-0.211178	-1.68202	-1.68202	-1.68202	-1.68202	-1.68202	-1.68202	-0.44857	0.0112506	-3.05425	0.430627	-2.67488	-2.9878	0.653773	0.991024	0.00227476	0.666769	0.00751554	0.00283222	0.730844	0.992395	0.00304336	0.714033	0.010331	0.00539395	-7.55689	-8.00563	-3.536	-7.19874	-4.2746	-2.89067	-0.448527	0.0112497	-3.0518	0.430586	-2.67309	-2.98538
ENSG00000267698	AC002116.2	-0.0221416	0.190554	0.247205	0.212695	0.269346	0.0566507	-1.51176	-1.51176	-1.51176	-1.51176	-1.51176	-1.51176	-0.448536	3.72798	4.71847	4.09222	5.08522	1.04098	0.653799	0.000197531	2.54279e-06	4.4077e-05	3.9256e-07	0.29799	0.730844	0.000343083	4.10862e-06	0.000103069	7.67347e-07	0.361708	-7.56707	-1.10729	2.85823	1.00307	5.00345	-6.8215	-0.448491	3.72215	4.70467	4.085	5.07253	1.04075
ENSG00000239445	ST3GAL6-AS1	-0.0262949	0.05369	0.215679	0.0799849	0.241974	0.161989	-2.22594	-2.22594	-2.22594	-2.22594	-2.22594	-2.22594	-0.448503	0.87186	3.41473	1.29054	3.86003	2.50253	0.653823	0.38336	0.000648491	0.196971	0.000115936	0.0123895	0.730844	0.430084	0.000902488	0.246873	0.000188559	0.0208941	-7.53746	-7.61391	-2.37397	-6.45411	-0.416464	-4.21435	-0.448457	0.871721	3.41048	1.29023	3.85456	2.50085
ENSG00000181035	SLC25A42	0.00873451	-0.122676	-0.0193804	-0.131411	-0.0281149	0.103296	2.74608	2.74608	2.74608	2.74608	2.74608	2.74608	0.44846	-5.91339	-0.906682	-6.316	-1.34019	4.73847	0.653854	3.72092e-09	0.364646	3.09295e-10	0.18029	2.25695e-06	0.730844	9.32657e-09	0.393696	1.3323e-09	0.208874	6.80629e-06	-7.53626	9.39036	-7.75952	12.4554	-6.93326	3.82448	0.448415	-5.89615	-0.906548	-6.29405	-1.33986	4.72894
ENSG00000137965	IFI44	-0.0126319	0.30232	0.692542	0.314952	0.705174	0.390221	4.08242	4.08242	4.08242	4.08242	4.08242	4.08242	-0.448149	10.1402	22.8039	10.6361	23.8209	12.7569	0.654081	9.46449e-24	2.14126e-105	6.54863e-26	5.87797e-114	3.18586e-36	0.731037	5.46502e-23	5.43221e-104	1.57435e-24	6.5397e-112	1.87909e-34	-7.50678	42.4118	228.509	47.8418	248.183	71.258	-0.4481	10.0471	21.8037	10.5261	22.6881	12.5675
ENSG00000156876	SASS6	0.0135662	0.141531	0.165508	0.127965	0.151942	0.0239772	0.502424	0.502424	0.502424	0.502424	0.502424	0.502424	0.448069	4.42134	4.96384	3.94031	4.57816	0.696543	0.654134	1.01298e-05	7.2807e-07	8.31574e-05	4.87892e-06	0.486142	0.731037	1.97497e-05	1.21167e-06	0.0001874	8.84787e-06	0.550114	-7.56449	1.72635	4.07779	0.418347	2.59633	-7.08615	0.448027	4.41438	4.95372	3.93511	4.56993	0.696458
ENSG00000197183	NOL4L	-0.00919457	-0.110661	-0.322704	-0.101467	-0.31351	-0.212043	3.55134	3.55134	3.55134	3.55134	3.55134	3.55134	-0.448059	-5.08689	-14.4834	-4.64754	-14.314	-9.33301	0.654143	3.85736e-07	4.66158e-46	3.50641e-06	5.63073e-45	1.96371e-20	0.731037	8.41573e-07	2.81159e-45	9.47525e-06	5.43553e-44	2.84564e-19	-7.54127	4.88837	93.4094	3.43691	91.3831	35.4792	-0.448014	-5.07587	-14.2473	-4.63868	-14.0722	-9.26429
ENSG00000151229	SLC2A13	0.0132129	0.232521	0.440557	0.219308	0.427344	0.208035	0.686378	0.686378	0.686378	0.686378	0.686378	0.686378	0.447334	7.44786	13.6187	6.95367	13.2875	6.24307	0.654666	1.23404e-13	6.0267e-41	4.37262e-12	3.77727e-39	4.93161e-10	0.731578	4.10706e-13	3.15568e-40	2.26251e-11	2.94424e-38	2.34307e-09	-7.54796	19.4676	81.806	16.6005	77.8853	11.9685	0.44729	7.41308	13.4002	6.92458	13.0896	6.22127
ENSG00000001036	FUCA2	-0.00528721	0.13639	0.19728	0.141677	0.202567	0.0608896	4.52528	4.52528	4.52528	4.52528	4.52528	4.52528	-0.446904	10.96	15.6124	11.4196	16.3487	4.76316	0.654979	2.16813e-27	1.2819e-52	1.54327e-29	2.12969e-57	2.00673e-06	0.731884	1.48681e-26	9.08184e-52	5.74121e-28	3.21228e-56	6.09466e-06	-7.51628	50.7272	108.389	56.1024	119.36	3.92245	-0.446857	10.8424	15.2663	11.2857	15.9682	4.75275
ENSG00000226450	CYP2D8P	0.0249812	-0.225666	-0.335626	-0.250647	-0.360608	-0.109961	-1.81747	-1.81747	-1.81747	-1.81747	-1.81747	-1.81747	0.446613	-3.84504	-5.54854	-4.21618	-5.97901	-1.76452	0.655186	0.000122972	3.13826e-08	2.5583e-05	2.51344e-09	0.0777486	0.732072	0.000217785	5.59366e-08	6.20425e-05	5.62112e-09	0.110589	-7.56114	-0.646156	7.11253	1.52872	9.91284	-5.79382	0.446569	-3.84012	-5.53354	-4.20959	-5.96058	-1.7639
ENSG00000157856	DRC1	0.0169311	0.278165	0.0554745	0.261234	0.0385433	-0.22269	2.20718	2.20718	2.20718	2.20718	2.20718	2.20718	0.446387	6.8593	1.32279	6.43634	0.938974	-5.21612	0.655351	8.35714e-12	0.186007	1.4289e-10	0.347824	1.95799e-07	0.732213	2.46691e-11	0.209263	6.35277e-10	0.384532	6.769e-07	-7.52957	15.3444	-7.28102	13.2078	-7.37735	6.18077	0.446342	6.83229	1.32248	6.41278	0.938819	-5.20328
ENSG00000136044	APPL2	-0.00575293	0.0189212	-0.106891	0.0246742	-0.101138	-0.125812	3.70159	3.70159	3.70159	3.70159	3.70159	3.70159	-0.446253	1.38219	-7.62553	1.80272	-7.37448	-8.84624	0.655448	0.167015	3.22884e-14	0.0715373	2.15008e-13	1.55209e-18	0.732278	0.201387	7.42302e-14	0.0996092	5.93883e-13	1.83868e-17	-7.53067	-7.02081	20.6063	-5.65412	19.0762	31.1421	-0.446207	1.38186	-7.5888	1.80205	-7.33912	-8.78583
ENSG00000143252	SDHC	-0.00535028	0.00609653	-0.0598613	0.0114468	-0.054511	-0.0659578	4.96058	4.96058	4.96058	4.96058	4.96058	4.96058	-0.445313	0.47962	-4.62501	0.902765	-4.31318	-5.04507	0.656127	0.631533	3.90252e-06	0.366727	1.6639e-05	4.81775e-07	0.732966	0.671751	6.22499e-06	0.427182	2.90039e-05	1.58576e-06	-7.52608	-7.85868	2.47481	-6.8663	1.4196	5.29074	-0.445267	0.479571	-4.61651	0.902622	-4.30579	-5.03343
ENSG00000157911	PEX10	-0.00593915	-0.0188966	0.0999437	-0.0129575	0.105883	0.11884	3.13419	3.13419	3.13419	3.13419	3.13419	3.13419	-0.445292	-1.33443	6.87141	-0.910893	7.39938	7.99927	0.656141	0.182161	7.65115e-12	0.362427	1.77945e-13	1.78566e-15	0.732966	0.218005	1.59673e-11	0.422832	4.9361e-13	1.55978e-14	-7.54399	-7.09862	15.2434	-6.86632	19.2725	24.2288	-0.445247	-1.33413	6.84493	-0.910751	7.3644	7.95539
ENSG00000008311	AASS	0.020605	0.000669419	0.0458531	-0.0199356	0.0252482	0.0451837	-0.928689	-0.928689	-0.928689	-0.928689	-0.928689	-0.928689	0.445154	0.0135954	0.898	-0.402913	0.502878	0.867134	0.656241	0.989154	0.369256	0.687041	0.615089	0.38594	0.733034	0.99095	0.398354	0.731994	0.647926	0.452363	-7.53829	-7.98021	-7.76276	-7.19052	-7.69721	-6.93579	0.445109	0.0135943	0.897867	-0.402873	0.502823	0.867003
ENSG00000090932	DLL3	0.0270871	0.228595	0.44589	0.201508	0.418803	0.217295	-3.08465	-3.08465	-3.08465	-3.08465	-3.08465	-3.08465	0.444734	3.58286	6.82496	3.13032	6.43677	3.23635	0.656544	0.000345552	1.08676e-11	0.00176389	1.4266e-10	0.00122494	0.733329	0.00058511	2.2525e-11	0.00328455	3.4092e-10	0.00248045	-7.54834	-1.60519	14.9046	-2.42134	12.7067	-2.13261	0.44469	3.57852	6.79452	3.12735	6.41303	3.23301
ENSG00000226200	SGMS1-AS1	-0.0119533	-0.0639278	0.0930337	-0.0519746	0.104987	0.156962	2.22493	2.22493	2.22493	2.22493	2.22493	2.22493	-0.444454	-2.2307	3.13773	-1.80126	3.59387	5.16506	0.656746	0.0257716	0.00171846	0.0717636	0.000331151	2.56345e-07	0.733511	0.0351437	0.00231821	0.0998948	0.000518515	8.73225e-07	-7.54938	-5.5053	-3.26414	-5.66404	-1.39562	5.91408	-0.44441	-2.22964	3.13501	-1.80062	3.58963	5.15301
ENSG00000252202	AC008393.2	0.0311121	-0.122679	0.247295	-0.153791	0.216183	0.369974	-2.8197	-2.8197	-2.8197	-2.8197	-2.8197	-2.8197	0.444294	-1.65664	3.23836	-2.05825	2.86412	4.72737	0.656861	0.0976906	0.00121449	0.0396502	0.00421054	2.3779e-06	0.733596	0.122302	0.00165736	0.0580973	0.00592859	7.14014e-06	-7.55599	-6.63295	-2.96109	-5.1825	-3.75515	3.76168	0.444251	-1.65615	3.23545	-2.05737	2.86194	4.71833
ENSG00000134986	NREP	-0.00873687	0.0300097	0.0224387	0.0387466	0.0311756	-0.007571	2.0304	2.0304	2.0304	2.0304	2.0304	2.0304	-0.444174	1.43657	1.03989	1.84287	1.46287	-0.342187	0.65695	0.150944	0.298479	0.065452	0.143615	0.732236	0.733651	0.183432	0.326585	0.0919043	0.168816	0.778031	-7.54357	-6.95611	-7.6358	-5.58649	-6.76119	-7.2575	-0.444128	1.43621	1.0397	1.84216	1.46246	-0.342153
ENSG00000175182	FAM131A	0.00781392	-0.139849	-0.196053	-0.147663	-0.203867	-0.056204	3.1472	3.1472	3.1472	3.1472	3.1472	3.1472	0.443936	-7.50039	-10.2561	-7.89751	-10.84	-2.88324	0.657122	8.3344e-14	2.81346e-24	4.00953e-15	7.33169e-27	0.00396543	0.73376	2.80155e-13	9.16431e-24	2.92314e-14	3.61098e-26	0.00734	-7.5357	19.8569	43.4692	23.4469	49.6985	-3.189	0.44389	-7.46493	-10.166	-7.85463	-10.7304	-2.8809
ENSG00000219150	AL603914.1	0.0390498	-0.142886	0.0778242	-0.181936	0.0387744	0.22071	-3.69957	-3.69957	-3.69957	-3.69957	-3.69957	-3.69957	0.443846	-1.54023	0.816257	-1.94423	0.410661	2.25811	0.657186	0.123605	0.414416	0.051961	0.681351	0.0240108	0.73376	0.152373	0.443766	0.0744492	0.710489	0.0382159	-7.55426	-6.81972	-7.86596	-5.41072	-7.76532	-4.80085	0.443802	-1.53982	0.816147	-1.94346	0.410621	2.25696
ENSG00000004059	ARF5	-0.00478032	0.0191643	-0.0418245	0.0239446	-0.0370442	-0.0609888	7.30774	7.30774	7.30774	7.30774	7.30774	7.30774	-0.443832	1.68611	-3.62792	2.1156	-3.2952	-5.25364	0.657197	0.0918791	0.00029039	0.0344645	0.000995464	1.60019e-07	0.73376	0.115526	0.000414301	0.0510874	0.00148896	5.5937e-07	-7.52262	-6.5524	-1.61623	-5.04575	-2.43281	6.34581	-0.443787	1.68557	-3.62373	2.1146	-3.29181	-5.24064
ENSG00000144401	METTL21A	0.0057273	0.121327	0.173791	0.1156	0.168064	0.0524643	3.56406	3.56406	3.56406	3.56406	3.56406	3.56406	0.44378	8.86449	12.4017	8.44005	12.2345	3.68453	0.657235	1.29158e-18	1.75698e-34	4.9661e-17	1.39576e-33	0.000233397	0.73376	5.68055e-18	7.80034e-34	4.40744e-16	8.86729e-33	0.000527679	-7.53253	30.7634	66.7434	27.763	65.0695	-0.57828	0.443734	8.80646	12.2464	8.3875	12.0771	3.67982
ENSG00000095539	SEMA4G	0.0278444	-0.164279	0.153058	-0.192123	0.125213	0.317337	-2.91931	-2.91931	-2.91931	-2.91931	-2.91931	-2.91931	0.443769	-2.49726	2.26975	-2.89301	1.86498	4.57824	0.657242	0.0125711	0.0233012	0.00384447	0.0622868	4.89376e-06	0.73376	0.0178784	0.0288074	0.00677352	0.0767937	1.41051e-05	-7.55121	-4.89443	-5.6314	-3.13182	-6.11332	3.06493	0.443724	-2.49569	2.26846	-2.89065	1.86425	4.56929
ENSG00000267783	AC022098.3	-0.0274233	0.305154	0.32197	0.332578	0.349394	0.016816	-3.009	-3.009	-3.009	-3.009	-3.009	-3.009	-0.443644	4.683	4.8021	5.05546	5.25746	0.244433	0.657331	2.94639e-06	1.64427e-06	4.54828e-07	1.56306e-07	0.806913	0.733816	5.99858e-06	2.68562e-06	1.36724e-06	3.13645e-07	0.843149	-7.55622	2.91613	3.28774	5.38588	5.90074	-7.30901	-0.443601	4.67452	4.79285	5.04445	5.24497	0.244411
ENSG00000250815	AC105384.2	-0.0319131	-0.0610766	0.386287	-0.0291636	0.4182	0.447364	-3.8239	-3.8239	-3.8239	-3.8239	-3.8239	-3.8239	-0.443581	-0.803253	4.93893	-0.380675	5.41313	5.58869	0.657377	0.421889	8.26448e-07	0.703471	6.68378e-08	2.4931e-08	0.733823	0.468727	1.37067e-06	0.746415	1.36786e-07	9.67231e-08	-7.55196	-7.67746	3.95488	-7.21594	6.72518	8.15137	-0.443538	-0.803148	4.92902	-0.380639	5.39947	5.57375
ENSG00000007341	ST7L	0.00610858	0.0177425	0.0287699	0.011634	0.0226613	0.0110274	1.88836	1.88836	1.88836	1.88836	1.88836	1.88836	0.443491	1.21967	1.91712	0.792114	1.51919	0.713442	0.657442	0.222688	0.055323	0.428359	0.128822	0.475631	0.733852	0.262386	0.0661416	0.488455	0.152513	0.539622	-7.55065	-7.2561	-6.35398	-6.97303	-6.68456	-7.07145	0.443448	1.21941	1.91633	0.792004	1.51876	0.713347
ENSG00000077380	DYNC1I2	0.00931883	0.0121014	0.12871	0.00278259	0.119391	0.116609	4.19052	4.19052	4.19052	4.19052	4.19052	4.19052	0.443209	0.544595	5.67898	0.124647	5.34979	5.04155	0.657646	0.58607	1.47666e-08	0.900812	9.46528e-08	4.88998e-07	0.734037	0.629009	2.66711e-08	0.917828	1.92268e-07	1.60728e-06	-7.55049	-7.85001	7.84829	-7.28163	6.38175	5.27241	0.443166	0.544539	5.66425	0.124636	5.3367	5.03058
ENSG00000242028	HYPK	0.0143515	-0.0935354	0.0520429	-0.107887	0.0376914	0.145578	0.938269	0.938269	0.938269	0.938269	0.938269	0.938269	0.442848	-2.71157	1.44578	-3.09027	1.05812	3.92752	0.657906	0.0067317	0.148337	0.00201754	0.290086	8.77301e-05	0.734283	0.00992617	0.168892	0.00371935	0.325636	0.000211885	-7.56325	-4.33407	-7.1385	-2.53943	-7.2752	0.347068	0.442806	-2.70983	1.44543	-3.08764	1.05793	3.92224
ENSG00000267253	WHSC1L2P	-0.0299822	0.269692	0.468575	0.299674	0.498557	0.198883	-3.71541	-3.71541	-3.71541	-3.71541	-3.71541	-3.71541	-0.442661	3.76051	6.34345	4.14709	6.84164	2.63108	0.658042	0.000172627	2.56521e-10	3.45975e-05	9.45067e-12	0.00855478	0.734328	0.00030141	5.01637e-10	8.20852e-05	2.40242e-11	0.0148584	-7.55426	-0.948759	11.8067	1.25364	15.3784	-3.88919	-0.442618	3.75603	6.32301	4.14088	6.81463	2.62935
ENSG00000267637	AC040904.1	-0.0284897	-0.0491884	0.100993	-0.0206988	0.129483	0.150182	-2.67251	-2.67251	-2.67251	-2.67251	-2.67251	-2.67251	-0.442639	-0.720941	1.43453	-0.301331	1.86651	2.08682	0.658058	0.470999	0.151521	0.763183	0.0620681	0.0369884	0.734328	0.517455	0.172361	0.799319	0.0765442	0.0565475	-7.54963	-7.73439	-7.1563	-7.23791	-6.10118	-5.1597	-0.442596	-0.720855	1.43418	-0.301304	1.86581	2.08589
ENSG00000089050	RBBP9	0.00802001	0.0356714	0.0652345	0.0276514	0.0572145	0.0295631	1.61739	1.61739	1.61739	1.61739	1.61739	1.61739	0.442633	1.85615	3.27691	1.42487	2.8995	1.44317	0.658063	0.063527	0.00106132	0.154299	0.00376524	0.149079	0.734328	0.0817999	0.00145519	0.198927	0.00533029	0.196793	-7.55353	-6.27702	-2.8262	-6.27303	-3.64071	-6.28311	0.442589	1.85548	3.27375	1.42451	2.89719	1.44279
ENSG00000113812	ACTR8	-0.00569771	-0.0229756	-0.0894705	-0.0172779	-0.0837728	-0.0664949	2.43125	2.43125	2.43125	2.43125	2.43125	2.43125	-0.442324	-1.68736	-6.38303	-1.25761	-6.02556	-4.61346	0.658287	0.0916375	2.00899e-10	0.208633	1.8966e-09	4.13196e-06	0.734534	0.115247	3.94959e-10	0.259708	4.27256e-09	1.20328e-05	-7.55292	-6.57818	12.0428	-6.49968	10.1891	3.23608	-0.44228	-1.68682	-6.36065	-1.25733	-6.00642	-4.60463
ENSG00000088256	GNA11	-0.016519	-0.124861	-0.064839	-0.108342	-0.04832	0.0600216	-0.00795465	-0.00795465	-0.00795465	-0.00795465	-0.00795465	-0.00795465	-0.44191	-3.15146	-1.57526	-2.70796	-1.18493	1.41908	0.658586	0.00163994	0.115301	0.00680825	0.236142	0.155981	0.734823	0.0025906	0.132911	0.0115126	0.268783	0.204798	-7.55112	-3.04125	-6.93929	-3.63503	-7.12819	-6.31393	-0.441867	-3.14871	-1.57481	-2.70608	-1.18468	1.41872
ENSG00000224660	SH3BP5-AS1	-0.015776	-0.062198	-0.299474	-0.046422	-0.283698	-0.237276	2.09458	2.09458	2.09458	2.09458	2.09458	2.09458	-0.441857	-1.63814	-7.61408	-1.20993	-7.29134	-5.86203	0.658624	0.10149	3.46912e-14	0.2264	3.89502e-13	5.06048e-09	0.734823	0.126755	7.96471e-14	0.279551	1.06276e-12	2.14933e-08	-7.56256	-6.6633	20.5594	-6.56017	18.5188	9.70849	-0.441814	-1.63767	-7.57949	-1.20968	-7.25916	-5.84517
ENSG00000182566	CLEC4G	0.0140984	0.24263	0.255087	0.228532	0.240988	0.0124563	0.406944	0.406944	0.406944	0.406944	0.406944	0.406944	0.441779	7.14235	7.27703	6.74826	7.00901	0.349517	0.658684	1.17596e-12	4.53005e-13	1.8298e-11	3.03328e-12	0.726729	0.734846	3.67774e-12	9.93055e-13	8.91643e-11	7.9018e-12	0.773228	-7.51213	17.2811	18.0516	15.2135	16.4956	-7.22972	0.441731	7.10816	7.2387	6.719	6.97617	0.34948
ENSG00000162191	UBXN1	-0.00735705	0.0466696	0.170945	0.0540266	0.178302	0.124275	7.67081	7.67081	7.67081	7.67081	7.67081	7.67081	-0.441625	2.66145	9.62629	3.08069	10.2394	6.90895	0.658792	0.00782057	1.22254e-21	0.00208398	3.30101e-24	5.94056e-12	0.734924	0.0114315	3.67095e-21	0.00383094	1.47457e-23	3.55339e-11	-7.5392	-4.45512	37.5015	-2.56755	43.7211	16.2627	-0.441581	2.65972	9.55612	3.078	10.1504	6.88107
ENSG00000206530	CFAP44	-0.02042	-0.042274	-0.228333	-0.021854	-0.207913	-0.186059	-0.309714	-0.309714	-0.309714	-0.309714	-0.309714	-0.309714	-0.441477	-0.861308	-4.46447	-0.440206	-4.10786	-3.53982	0.658898	0.389132	8.30474e-06	0.659819	4.09957e-05	0.000406399	0.734999	0.436039	1.30079e-05	0.707717	6.9379e-05	0.000885422	-7.55958	-7.63189	1.74976	-7.19042	0.572104	-1.09152	-0.441435	-0.861193	-4.45717	-0.440163	-4.1018	-3.53589
ENSG00000100523	DDHD1	-0.00781129	0.0860264	0.0878996	0.0938377	0.0957109	0.00187316	2.60884	2.60884	2.60884	2.60884	2.60884	2.60884	-0.441318	4.56643	4.52543	4.95898	5.01058	0.0943698	0.659015	5.1562e-06	6.25593e-06	7.49196e-07	5.75315e-07	0.924822	0.735085	1.02851e-05	9.87601e-06	2.19363e-06	1.1112e-06	0.940815	-7.54334	2.39938	2.02688	4.91846	4.65483	-7.31291	-0.441273	4.55833	4.51755	4.94816	4.99932	0.0943616
ENSG00000272799	AC006238.1	-0.023252	0.117455	0.0731117	0.140707	0.0963636	-0.0443431	-1.5385	-1.5385	-1.5385	-1.5385	-1.5385	-1.5385	-0.441063	2.10382	1.27065	2.51337	1.70117	-0.756163	0.6592	0.0354791	0.203955	0.0120132	0.0890219	0.449615	0.735208	0.0475377	0.228255	0.0194392	0.107627	0.514846	-7.53185	-5.76701	-7.36141	-4.12858	-6.38017	-7.02911	-0.441018	2.10285	1.27036	2.51176	1.70058	-0.756057
ENSG00000213149	CNN2P9	-0.0267106	-0.296473	-0.615505	-0.269763	-0.588795	-0.319032	-2.19762	-2.19762	-2.19762	-2.19762	-2.19762	-2.19762	-0.441056	-4.66583	-9.41946	-4.19714	-9.0439	-4.7437	0.659204	3.20763e-06	9.07212e-21	2.78248e-05	2.67155e-19	2.20005e-06	0.735208	6.5023e-06	2.65217e-20	6.6996e-05	9.88778e-19	6.64746e-06	-7.55904	2.82933	35.5777	1.45119	32.5201	3.82932	-0.441013	-4.65706	-9.34635	-4.19058	-8.98148	-4.73412
ENSG00000064932	SBNO2	0.0112777	-0.175585	-0.453501	-0.186862	-0.464779	-0.277916	7.23963	7.23963	7.23963	7.23963	7.23963	7.23963	0.439113	-6.4764	-16.4883	-6.9119	-17.3097	-10.0159	0.660612	1.09129e-10	1.31476e-58	5.85024e-12	5.63088e-64	3.06781e-23	0.736735	3.02273e-10	1.08692e-57	2.98847e-11	1.05154e-62	5.70637e-22	-7.53052	12.8363	122.054	16.3244	134.983	41.8335	0.439069	-6.45373	-16.141	-6.88325	-16.8868	-9.93048
ENSG00000271943	AC098614.3	-0.0226119	-0.0619174	-0.263882	-0.0393056	-0.24127	-0.201964	-1.56455	-1.56455	-1.56455	-1.56455	-1.56455	-1.56455	-0.439043	-1.13366	-4.67114	-0.715241	-4.33496	-3.49954	0.660662	0.257024	3.12292e-06	0.474516	1.50687e-05	0.000472972	0.736748	0.299247	5.01287e-06	0.533622	2.63667e-05	0.00102101	-7.5457	-7.34618	2.69077	-7.02317	1.52438	-1.23243	-0.438999	-1.13345	-4.66257	-0.71515	-4.32768	-3.49561
ENSG00000283234	AL590556.2	-0.0281114	-0.133524	-0.0447588	-0.105412	-0.0166474	0.088765	-3.40931	-3.40931	-3.40931	-3.40931	-3.40931	-3.40931	-0.438783	-1.97141	-0.643425	-1.55067	-0.242893	1.25129	0.66085	0.0487685	0.519998	0.121091	0.808105	0.21093	0.736914	0.0639333	0.548803	0.160195	0.828122	0.267431	-7.53881	-6.04382	-7.97237	-6.07985	-7.80555	-6.54477	-0.438739	-1.97061	-0.643348	-1.55021	-0.242871	1.25101
ENSG00000106415	GLCCI1	0.0101546	0.149744	0.128708	0.139589	0.118553	-0.0210362	3.09617	3.09617	3.09617	3.09617	3.09617	3.09617	0.438228	6.09845	5.10854	5.66121	4.77776	-0.817513	0.661253	1.20667e-09	3.44838e-07	1.65012e-08	1.86145e-06	0.413703	0.737319	3.1244e-09	5.83848e-07	5.85962e-08	3.47514e-06	0.479484	-7.54338	10.4822	4.80529	8.59369	3.51909	-6.99298	0.438184	6.07935	5.09713	5.64518	4.76791	-0.817394
ENSG00000196922	ZNF252P	0.00541283	0.0176662	-0.0210798	0.0122533	-0.0264927	-0.038746	2.63457	2.63457	2.63457	2.63457	2.63457	2.63457	0.438086	1.35091	-1.5677	0.930786	-1.99254	-2.81045	0.661356	0.176826	0.117058	0.352041	0.0464062	0.00498084	0.737391	0.21216	0.134854	0.412116	0.0583456	0.009051	-7.54826	-7.08073	-6.95832	-6.85016	-5.85684	-3.39707	0.438042	1.35059	-1.56724	0.930637	-1.99168	-2.80827
ENSG00000072756	TRNT1	-0.00814361	0.0190095	0.013131	0.0271531	0.0212746	-0.00587853	3.08682	3.08682	3.08682	3.08682	3.08682	3.08682	-0.4379	0.961234	0.645843	1.36769	1.06507	-0.283283	0.66149	0.336509	0.518428	0.171514	0.286932	0.77698	0.737497	0.382077	0.547269	0.218354	0.322326	0.817727	-7.54601	-7.52363	-7.97079	-6.34622	-7.27143	-7.28351	-0.437856	0.961085	0.64577	1.36736	1.06488	-0.283257
ENSG00000164754	RAD21	-0.00698728	0.0363447	-0.0649563	0.043332	-0.0579691	-0.101301	6.40907	6.40907	6.40907	6.40907	6.40907	6.40907	-0.437756	2.16287	-3.81301	2.57719	-3.46717	-5.86488	0.661595	0.0306284	0.000139948	0.010009	0.000533518	4.99417e-09	0.73757	0.041392	0.000204039	0.0164378	0.00081783	2.12308e-08	-7.54025	-5.65395	-0.946969	-3.98131	-1.86425	9.69732	-0.437712	2.16187	-3.80826	2.57552	-3.46334	-5.84737
ENSG00000230751	AC007036.2	-0.0367289	-0.31811	0.037358	-0.281381	0.074087	0.355468	-2.8955	-2.8955	-2.8955	-2.8955	-2.8955	-2.8955	-0.437155	-3.57567	0.407315	-3.14003	0.818887	3.7889	0.66203	0.00035459	0.683805	0.00170571	0.412917	0.000154308	0.738011	0.000599712	0.706939	0.0031844	0.450515	0.000358781	-7.55346	-1.62104	-8.10495	-2.38365	-7.50758	-0.195193	-0.437112	-3.57176	0.407277	-3.1372	0.818772	3.78403
ENSG00000175203	DCTN2	-0.00421836	0.0203071	0.0265324	0.0245255	0.0307508	0.00622535	5.85114	5.85114	5.85114	5.85114	5.85114	5.85114	-0.437031	2.00033	2.57768	2.41416	3.04087	0.596236	0.662121	0.0455526	0.00999285	0.0158321	0.00237981	0.551063	0.738069	0.0600057	0.0127469	0.0250251	0.00343776	0.612929	-7.53851	-5.99051	-4.87889	-4.38456	-3.24342	-7.16947	-0.436987	1.99952	2.57608	2.41276	3.03822	0.596168
ENSG00000274828	AC068473.5	-0.0171976	0.1445	0.0591224	0.161698	0.07632	-0.0853779	1.00679	1.00679	1.00679	1.00679	1.00679	1.00679	-0.436846	3.44329	1.35201	3.81644	1.76753	-1.90035	0.662253	0.000581963	0.176468	0.000138042	0.0772406	0.0574815	0.738172	0.000965442	0.199067	0.000302187	0.0942366	0.0840804	-7.55738	-2.0809	-7.261	-0.0449376	-6.26846	-5.51463	-0.436805	3.43988	1.35171	3.81165	1.76693	-1.89963
ENSG00000217027	TPT1P4	0.0207471	0.201554	0.367284	0.180807	0.346537	0.16573	-2.47005	-2.47005	-2.47005	-2.47005	-2.47005	-2.47005	0.436489	4.01598	7.10088	3.5712	6.77038	3.12621	0.662513	6.05863e-05	1.53084e-12	0.000360918	1.54192e-11	0.00178787	0.738418	0.000110287	3.28507e-12	0.000745275	3.8783e-11	0.00352074	-7.55603	0.0368973	16.8225	-0.951201	14.8943	-2.47274	0.436447	4.01052	7.07167	3.56713	6.7439	3.12338
ENSG00000142867	BCL10	0.00886132	0.0939589	0.0138842	0.0850976	0.00502285	-0.0800747	4.9267	4.9267	4.9267	4.9267	4.9267	4.9267	0.43638	4.38343	0.636743	3.9631	0.234641	-3.61484	0.662592	1.20667e-05	0.524338	7.57025e-05	0.814503	0.000305465	0.738463	2.3388e-05	0.553042	0.000171277	0.834179	0.000677592	-7.54437	1.58201	-7.99226	0.516753	-7.82671	-0.84756	0.436337	4.37638	0.636673	3.95761	0.234621	-3.61062
ENSG00000102886	GDPD3	-0.0152806	0.0536782	-0.159602	0.0689587	-0.144321	-0.21328	2.58149	2.58149	2.58149	2.58149	2.58149	2.58149	-0.436136	1.44116	-4.15295	1.83602	-3.80362	-5.4056	0.662769	0.149637	3.36819e-05	0.0664521	0.000145427	6.96059e-08	0.738616	0.181985	5.08769e-05	0.0931626	0.0002349	2.55059e-07	-7.5601	-6.9615	0.409533	-5.60888	-0.632584	7.16599	-0.436094	1.44082	-4.14703	1.83536	-3.79875	-5.39219
ENSG00000188895	MSL1	0.00772842	-0.118069	-0.479285	-0.125797	-0.487013	-0.361216	7.29819	7.29819	7.29819	7.29819	7.29819	7.29819	0.435978	-6.29813	-25.179	-6.75408	-26.3273	-18.9041	0.662885	3.45808e-10	4.22266e-127	1.73727e-11	7.59834e-137	3.72462e-75	0.738665	9.26882e-10	1.67342e-125	8.4875e-11	2.01452e-134	3.89512e-72	-7.52015	11.7144	277.595	15.2586	301.592	160.204	0.435933	-6.27671	-23.9826	-6.72656	-24.8992	-18.3434
ENSG00000156639	ZFAND3	0.00722261	-0.142717	-0.266862	-0.14994	-0.274085	-0.124145	6.13472	6.13472	6.13472	6.13472	6.13472	6.13472	0.435971	-8.15578	-15.02	-8.6194	-15.8417	-6.94942	0.662891	5.0969e-16	3.55189e-49	1.1079e-17	3.4651e-54	4.55099e-12	0.738665	1.94573e-15	2.30713e-48	1.04905e-16	4.66908e-53	2.75636e-11	-7.51896	24.8696	100.176	29.2219	112.076	16.5141	0.435925	-8.10916	-14.7403	-8.56214	-15.5001	-6.91892
ENSG00000241975	ELOCP19	0.0269842	0.168312	-0.0899118	0.141328	-0.116896	-0.258224	-3.03877	-3.03877	-3.03877	-3.03877	-3.03877	-3.03877	0.435697	2.58662	-1.34448	2.14734	-1.75691	-3.75377	0.663082	0.00973025	0.178879	0.0318306	0.0790138	0.000176863	0.738833	0.0140602	0.201666	0.0475501	0.0962939	0.000407102	-7.56484	-4.6755	-7.30636	-5.00513	-6.31465	-0.340643	0.435662	2.58527	-1.34421	2.14653	-1.75644	-3.74996
ENSG00000027847	B4GALT7	0.00848668	-0.0836616	0.047588	-0.0921483	0.0391013	0.13125	4.23479	4.23479	4.23479	4.23479	4.23479	4.23479	0.435427	-4.0303	2.24398	-4.49234	1.9089	6.19256	0.663287	5.71846e-05	0.0249112	7.34219e-06	0.0563823	6.83008e-10	0.739018	0.000104377	0.0307172	1.90976e-05	0.0699908	3.20462e-09	-7.50374	0.148621	-5.62645	2.75638	-5.99772	11.6471	0.435379	-4.02414	2.24278	-4.48352	1.90807	6.16997
ENSG00000140332	TLE3	0.00784303	-0.195329	-0.39891	-0.203172	-0.406753	-0.203581	6.37879	6.37879	6.37879	6.37879	6.37879	6.37879	0.434889	-10.2324	-20.5594	-10.7134	-21.5744	-10.4495	0.663676	3.5969e-24	6.4166e-88	2.82392e-26	1.27951e-95	4.24938e-25	0.739349	2.11985e-23	1.09706e-86	7.03141e-25	7.022e-94	9.34467e-24	-7.5198	43.3828	188.471	48.7147	207.056	46.0108	0.434844	-10.142	-19.8772	-10.605	-20.7479	-10.3485
ENSG00000186603	HPDL	0.0281716	0.127416	0.105719	0.099244	0.0775474	-0.0216966	-2.65763	-2.65763	-2.65763	-2.65763	-2.65763	-2.65763	0.434869	1.88555	1.52711	1.44945	1.11781	-0.30346	0.663689	0.0594605	0.126863	0.147326	0.263743	0.761562	0.739349	0.0769585	0.14564	0.190812	0.297965	0.804109	-7.56609	-6.24781	-7.05565	-6.26002	-7.23567	-7.30726	0.434826	1.88477	1.52659	1.44904	1.11759	-0.30343
ENSG00000170921	TANC2	0.0134133	-0.0925539	-0.32661	-0.105967	-0.340024	-0.234056	1.00303	1.00303	1.00303	1.00303	1.00303	1.00303	0.434851	-2.81667	-9.54977	-3.19634	-10.067	-6.66416	0.663701	0.00488248	2.53189e-21	0.00140623	1.83754e-23	3.16085e-11	0.739349	0.00731925	7.52571e-21	0.00265906	7.98844e-23	1.73419e-10	-7.55496	-4.03235	36.7705	-2.20013	42.0014	14.6524	0.434808	-2.81469	-9.48045	-3.19337	-9.98145	-6.63888
ENSG00000273341	AC004921.1	-0.0197105	0.241802	0.625753	0.261513	0.645463	0.38395	-0.954728	-0.954728	-0.954728	-0.954728	-0.954728	-0.954728	-0.434651	5.03966	12.6059	5.40939	13.149	7.55088	0.663846	4.93036e-07	1.52704e-35	6.82333e-08	2.05261e-38	5.73887e-14	0.739466	1.06591e-06	6.97357e-35	2.24904e-07	1.55863e-37	4.29195e-13	-7.54855	4.64525	69.2475	7.21825	76.1597	20.8128	-0.434609	5.029	12.443	5.39576	12.9604	7.51391
ENSG00000015475	BID	0.00580723	0.0524969	-0.0782756	0.0466897	-0.0840829	-0.130773	7.85748	7.85748	7.85748	7.85748	7.85748	7.85748	0.434031	3.71318	-5.4567	3.32528	-6.03135	-9.08657	0.664299	0.000208463	5.24755e-08	0.000894608	1.83862e-09	1.87888e-19	0.739927	0.000361202	9.26091e-08	0.00174527	4.14394e-09	2.49598e-18	-7.51916	-1.09186	6.63215	-1.77245	10.2099	33.1915	0.433985	3.70853	-5.44271	3.32173	-6.01146	-9.02012
ENSG00000280798	LINC00294	-0.0128131	-0.119029	-0.25564	-0.106215	-0.242826	-0.136611	1.05802	1.05802	1.05802	1.05802	1.05802	1.05802	-0.433883	-3.77748	-7.79949	-3.3479	-7.51895	-4.06702	0.664404	0.000161381	8.44523e-15	0.000824472	7.3173e-14	4.88814e-05	0.740001	0.00028259	1.9889e-14	0.00161548	2.07504e-13	0.000122539	-7.54914	-0.870875	21.9382	-1.70293	20.153	0.908418	-0.43384	-3.77287	-7.76071	-3.34445	-7.48205	-4.06091
ENSG00000075407	ZNF37A	-0.0115158	0.0327367	0.212986	0.0442525	0.224502	0.18025	3.23628	3.23628	3.23628	3.23628	3.23628	3.23628	-0.433799	1.16211	7.36523	1.56101	7.87732	6.08874	0.664465	0.245279	2.2432e-13	0.118626	4.64041e-15	1.28259e-09	0.740024	0.286725	4.97714e-13	0.157343	1.40594e-14	5.84446e-09	-7.55713	-7.32206	18.716	-6.07344	22.8764	11.0358	-0.433757	1.16189	7.33344	1.56057	7.83629	6.06956
ENSG00000244479	OR2A1-AS1	-0.0264331	-0.233757	-0.314535	-0.207324	-0.288102	-0.0807779	-2.80804	-2.80804	-2.80804	-2.80804	-2.80804	-2.80804	-0.433713	-3.62793	-4.74863	-3.20433	-4.4123	-1.19516	0.664529	0.000290405	2.14503e-06	0.00136833	1.06013e-05	0.232123	0.740051	0.000495252	3.47997e-06	0.00259259	1.87484e-05	0.291047	-7.54168	-1.42384	3.04788	-2.17396	1.85626	-6.61227	-0.433669	-3.62371	-4.73926	-3.20125	-4.40453	-1.19491
ENSG00000248323	LUCAT1	0.011304	-0.217489	-0.312085	-0.228793	-0.323389	-0.0945961	6.17991	6.17991	6.17991	6.17991	6.17991	6.17991	0.433599	-7.88885	-11.1392	-8.33482	-11.8469	-3.35251	0.664612	4.24582e-15	2.84957e-28	1.19281e-16	1.22663e-31	0.000811321	0.740065	1.53286e-14	1.05758e-27	1.01691e-15	7.24281e-31	0.00169222	-7.52703	22.7928	52.5506	26.9027	60.6076	-1.74581	0.433554	-7.84745	-11.0264	-8.28383	-11.7033	-3.3489
ENSG00000286161	AC104066.5	0.0266707	-0.0365312	0.0550365	-0.063202	0.0283658	0.0915678	-3.07993	-3.07993	-3.07993	-3.07993	-3.07993	-3.07993	0.433552	-0.564143	0.826843	-0.966559	0.429393	1.33994	0.664644	0.572698	0.408391	0.333842	0.667668	0.180368	0.740065	0.616167	0.437613	0.3937	0.697806	0.232918	-7.56039	-7.84885	-7.86044	-6.82884	-7.75847	-6.44635	0.43351	-0.564083	0.826729	-0.966404	0.429351	1.33962
ENSG00000116906	GNPAT	0.00439904	0.1016	0.0722326	0.0972012	0.0678335	-0.0293677	4.47885	4.47885	4.47885	4.47885	4.47885	4.47885	0.433534	9.48893	6.62509	9.06501	6.33452	-2.65137	0.664658	4.53827e-21	4.0811e-11	2.22187e-19	2.74743e-10	0.00805973	0.740065	2.28847e-20	8.26316e-11	2.55339e-18	6.4728e-10	0.0140713	-7.54117	36.3628	13.5944	33.0995	12.0636	-3.84109	0.43349	9.41936	6.6011	9.00173	6.3124	-2.64956
ENSG00000227632	AC018804.1	0.0246655	-0.00854798	0.0427794	-0.0332135	0.0181139	0.0513274	-3.65701	-3.65701	-3.65701	-3.65701	-3.65701	-3.65701	0.432439	-0.143334	0.703683	-0.556091	0.300509	0.826549	0.665456	0.886039	0.481709	0.5782	0.763814	0.408575	0.74088	0.90141	0.511201	0.631837	0.787751	0.474432	-7.52882	-7.97223	-7.93756	-7.1229	-7.78936	-6.98823	0.432393	-0.143318	0.703556	-0.556016	0.300476	0.826404
ENSG00000092094	OSGEP	-0.00557599	0.00337425	-0.0103419	0.00895024	-0.00476588	-0.0137161	4.00156	4.00156	4.00156	4.00156	4.00156	4.00156	-0.432418	0.247057	-0.741098	0.654079	-0.348097	-0.96657	0.66547	0.804881	0.45869	0.513113	0.727793	0.333839	0.74088	0.829378	0.488481	0.570785	0.754487	0.3993	-7.54428	-7.95455	-7.91082	-7.06603	-7.78473	-6.86793	-0.432374	0.247036	-0.741005	0.653999	-0.348063	-0.96641
ENSG00000136448	NMT1	0.00651391	-0.0618197	0.00367971	-0.0683336	-0.0028342	0.0654994	5.47746	5.47746	5.47746	5.47746	5.47746	5.47746	0.431771	-3.88869	0.227996	-4.28704	-0.178593	3.99038	0.665938	0.000102886	0.819664	1.86773e-05	0.85827	6.75436e-05	0.741358	0.00018328	0.834426	4.60186e-05	0.874151	0.000165746	-7.55095	-0.457421	-8.17722	1.83733	-7.84501	0.563498	0.431729	-3.88368	0.227977	-4.28014	-0.178577	3.98478
ENSG00000286532	PARTICL	0.0188276	0.271613	0.161539	0.252786	0.142711	-0.110075	-0.196928	-0.196928	-0.196928	-0.196928	-0.196928	-0.196928	0.431581	5.86818	3.34625	5.39502	2.98537	-2.21687	0.666075	4.8399e-09	0.000828444	7.35698e-08	0.00285461	0.0267044	0.741466	1.20288e-08	0.00114498	2.41605e-07	0.00409161	0.0420656	-7.56663	9.11694	-2.59772	7.14338	-3.39061	-4.87585	0.431541	5.85259	3.34311	5.38223	2.98298	-2.21581
ENSG00000188295	ZNF669	0.0084171	0.0338175	-0.0454952	0.0254004	-0.0539123	-0.0793127	1.39113	1.39113	1.39113	1.39113	1.39113	1.39113	0.431518	1.62648	-2.1057	1.21208	-2.52916	-3.57742	0.666122	0.103948	0.0353105	0.225578	0.0114858	0.000352619	0.741475	0.129644	0.0429549	0.278592	0.0154655	0.000774438	-7.55425	-6.66719	-5.95725	-6.5451	-4.63493	-0.950536	0.431476	1.62601	-2.10478	1.21183	-2.52756	-3.57322
ENSG00000173517	PEAK1	0.0102247	0.0348235	-0.045042	0.0245989	-0.0552667	-0.0798655	1.03396	1.03396	1.03396	1.03396	1.03396	1.03396	0.430401	1.38112	-1.71893	0.96528	-2.12762	-2.96097	0.666934	0.167339	0.0857282	0.334482	0.033451	0.00309098	0.742316	0.201715	0.10037	0.394306	0.0427192	0.00584125	-7.56071	-7.04585	-6.70582	-6.81996	-5.57246	-2.95738	0.430359	1.38081	-1.71838	0.965126	-2.12663	-2.95854
ENSG00000274791	F8A2	-0.018029	-0.077902	-0.35474	-0.059873	-0.336711	-0.276838	-0.276201	-0.276201	-0.276201	-0.276201	-0.276201	-0.276201	-0.430292	-1.7564	-7.67813	-1.33253	-7.34496	-5.82023	0.667013	0.0791133	2.13549e-14	0.182784	2.63453e-13	6.48927e-09	0.742316	0.100474	4.94567e-14	0.230828	7.24188e-13	2.71755e-08	-7.56847	-6.46835	21.0359	-6.40797	18.9034	9.46616	-0.430251	-1.75585	-7.6422	-1.33223	-7.31187	-5.80363
ENSG00000110057	UNC93B1	-0.00624238	-0.0533725	-0.0726528	-0.0471301	-0.0664104	-0.0192803	6.53704	6.53704	6.53704	6.53704	6.53704	6.53704	-0.430285	-3.48935	-4.68413	-3.0974	-4.38985	-1.23509	0.667021	0.00049134	2.94034e-06	0.00197151	1.17615e-05	0.216899	0.742316	0.00082111	4.7299e-06	0.00364054	2.07477e-05	0.274039	-7.52255	-1.89753	2.74773	-2.50059	1.7501	-6.57336	-0.43024	-3.48543	-4.67494	-3.09449	-4.38196	-1.23482
ENSG00000160695	VPS11	0.00633323	-0.0373694	-0.017041	-0.0437026	-0.0233742	0.0203284	3.85984	3.85984	3.85984	3.85984	3.85984	3.85984	0.430263	-2.40615	-1.07512	-2.8021	-1.49588	1.2569	0.667035	0.0161809	0.282406	0.00511054	0.134794	0.20889	0.742316	0.0226444	0.310189	0.00881364	0.159153	0.26522	-7.54932	-5.10314	-7.61679	-3.38038	-6.73242	-6.55215	0.43022	-2.40481	-1.07493	-2.79998	-1.49546	1.25662
ENSG00000239272	RPL21P10	0.0307356	0.00659851	0.129886	-0.0241371	0.0991503	0.123287	-3.57735	-3.57735	-3.57735	-3.57735	-3.57735	-3.57735	0.430184	0.0872864	1.66845	-0.316811	1.29015	1.54714	0.667092	0.930449	0.0953249	0.751409	0.197097	0.121936	0.742335	0.940492	0.11093	0.788787	0.227213	0.164905	-7.55964	-7.99669	-6.80224	-7.23856	-7.01564	-6.14245	0.430142	0.0872795	1.66795	-0.316782	1.28987	1.5467
ENSG00000145781	COMMD10	-0.00802094	0.170901	0.163259	0.178922	0.17128	-0.00764214	3.21812	3.21812	3.21812	3.21812	3.21812	3.21812	-0.430109	8.65455	8.06586	9.02685	8.59374	-0.369904	0.667148	7.89958e-18	1.03867e-15	3.13818e-19	1.35653e-17	0.711481	0.742353	3.3274e-17	2.52706e-15	3.53731e-18	4.63436e-17	0.759531	-7.54558	28.9799	23.9883	32.7495	28.6008	-7.25869	-0.430066	8.60104	8.0222	8.96375	8.53877	-0.369868
ENSG00000218073	AL021407.3	-0.0278334	-0.221331	-0.535488	-0.193498	-0.507654	-0.314157	-3.13882	-3.13882	-3.13882	-3.13882	-3.13882	-3.13882	-0.429975	-3.25169	-7.66575	-2.81857	-7.32117	-4.38327	0.667244	0.00115996	2.41989e-14	0.00485632	3.16701e-13	1.21115e-05	0.742417	0.00186449	5.59263e-14	0.00840602	8.67013e-13	3.29986e-05	-7.5563	-2.72928	20.9073	-3.34012	18.7017	2.20329	-0.429933	-3.24855	-7.62609	-2.81641	-7.2871	-4.37557
ENSG00000234062	AL390879.1	-0.0263525	0.149308	0.116668	0.175661	0.143021	-0.0326399	-2.87234	-2.87234	-2.87234	-2.87234	-2.87234	-2.87234	-0.429886	2.3234	1.76896	2.7027	2.17546	-0.480761	0.667309	0.0202244	0.0770087	0.00691742	0.0296752	0.630723	0.742445	0.0280033	0.0905781	0.0116722	0.0381379	0.686721	-7.56472	-5.31981	-6.64729	-3.66601	-5.4927	-7.23103	-0.429844	2.32216	1.76831	2.70079	2.1744	-0.48071
ENSG00000151239	TWF1	0.00846854	0.145941	0.0381184	0.137472	0.0296498	-0.107822	3.71262	3.71262	3.71262	3.71262	3.71262	3.71262	0.429823	7.00115	1.78831	6.56861	1.41331	-4.95891	0.667355	3.09885e-12	0.0738227	5.97341e-11	0.15767	7.48797e-07	0.742452	9.40397e-12	0.0870101	2.76886e-10	0.184232	2.40905e-06	-7.55028	16.3165	-6.59295	14.0571	-6.85005	4.86698	0.429781	6.97317	1.78771	6.5444	1.41295	-4.94826
ENSG00000182993	C12orf60	0.0162605	0.155685	0.250634	0.139425	0.234374	0.0949487	-0.371236	-0.371236	-0.371236	-0.371236	-0.371236	-0.371236	0.429084	3.91879	6.1103	3.46572	5.7114	2.24089	0.667892	9.11594e-05	1.15334e-09	0.000536819	1.23776e-08	0.0251148	0.742946	0.000163349	2.19497e-09	0.00108145	2.65684e-08	0.0397877	-7.56142	-0.357048	10.3496	-1.32535	8.36547	-4.83396	0.429043	3.91299	6.0866	3.46168	5.69444	2.23963
ENSG00000234665	LERFS	-0.0213908	0.0094358	0.16211	0.0308266	0.183501	0.152674	-3.19284	-3.19284	-3.19284	-3.19284	-3.19284	-3.19284	-0.429089	0.183055	3.09549	0.602353	3.54223	2.87239	0.667896	0.854778	0.00200025	0.547014	0.00040508	0.00411832	0.742946	0.873668	0.00268507	0.603066	0.000629196	0.0076033	-7.50521	-7.95177	-3.39442	-7.09096	-1.57562	-3.22173	-0.429038	0.183025	3.09019	0.60224	3.53675	2.86895
ENSG00000170144	HNRNPA3	-0.00634647	0.040881	0.0957626	0.0472274	0.102109	0.0548816	5.60065	5.60065	5.60065	5.60065	5.60065	5.60065	-0.42902	2.61853	6.03806	3.023	6.56688	3.41203	0.66794	0.00887443	1.7433e-09	0.00252437	6.05168e-11	0.000653509	0.742946	0.0128928	3.28915e-09	0.00458233	1.47867e-10	0.00138205	-7.54546	-4.56631	9.92926	-2.74015	13.5456	-1.55596	-0.428977	2.61685	6.02008	3.0204	6.54246	3.40838
ENSG00000137947	GTF2B	-0.00472849	-0.0409253	-0.143243	-0.0361968	-0.138514	-0.102317	4.72778	4.72778	4.72778	4.72778	4.72778	4.72778	-0.428999	-3.51563	-12.0894	-3.11334	-11.9422	-8.53187	0.667956	0.000445318	7.02132e-33	0.00186837	4.20481e-32	2.31823e-17	0.742946	0.000746719	2.97947e-32	0.00346471	2.52154e-31	2.46942e-16	-7.53486	-1.81517	63.105	-2.45683	61.7048	28.4792	-0.428955	-3.51166	-11.9435	-3.1104	-11.7937	-8.47662
ENSG00000139970	RTN1	0.00945136	-0.0535716	-0.196354	-0.063023	-0.205806	-0.142783	1.8624	1.8624	1.8624	1.8624	1.8624	1.8624	0.428876	-2.2786	-8.09593	-2.68725	-8.66901	-5.79358	0.668047	0.0227653	8.46077e-16	0.00724793	7.37141e-18	7.69066e-09	0.743002	0.0312776	2.06704e-15	0.0121773	2.54979e-17	3.19156e-08	-7.52331	-5.36402	24.2042	-3.6644	29.1869	9.31094	0.42883	-2.27735	-8.04735	-2.68523	-8.60898	-5.7751
ENSG00000187676	B3GLCT	-0.0131479	0.10023	0.130619	0.113378	0.143767	0.0303893	0.741524	0.741524	0.741524	0.741524	0.741524	0.741524	-0.428473	3.07272	3.8406	3.43544	4.26884	0.868053	0.668336	0.00213864	0.000125108	0.000599351	2.02507e-05	0.385433	0.74328	0.00333839	0.000182887	0.00120074	3.50721e-05	0.451937	-7.56646	-3.29132	-0.825916	-1.42038	1.24373	-6.94253	-0.428433	3.07027	3.83589	3.43191	4.26211	0.867929
ENSG00000163214	DHX57	0.00831285	-0.00846712	0.158459	-0.01678	0.150146	0.166926	2.46714	2.46714	2.46714	2.46714	2.46714	2.46714	0.427752	-0.409208	7.41856	-0.806568	7.1417	7.63794	0.668862	0.682416	1.51915e-13	0.419981	1.15838e-12	2.96649e-14	0.743822	0.719008	3.3999e-13	0.480299	3.08552e-12	2.28016e-13	-7.55221	-7.9021	19.0916	-6.95237	17.434	21.4681	0.42771	-0.409169	7.38547	-0.806455	7.11024	7.59977
ENSG00000260133	CA5AP1	0.028952	0.249206	0.252497	0.220254	0.223545	0.00329146	-3.24668	-3.24668	-3.24668	-3.24668	-3.24668	-3.24668	0.427338	3.51375	3.47812	3.07674	3.08966	0.0440933	0.669164	0.000448923	0.000513477	0.00211312	0.00202334	0.964833	0.744113	0.000752294	0.000720084	0.00387844	0.00294135	0.972219	-7.55736	-1.85122	-2.17151	-2.58799	-3.09014	-7.34188	0.427296	3.50952	3.47363	3.07386	3.08679	0.0440893
ENSG00000273797	AL133445.2	0.0260658	0.0304866	0.0915182	0.00442084	0.0654524	0.0610316	-2.8568	-2.8568	-2.8568	-2.8568	-2.8568	-2.8568	0.426909	0.477772	1.39954	0.0684394	1.00101	0.905011	0.669476	0.632849	0.16177	0.945441	0.316905	0.365537	0.744416	0.672923	0.183366	0.954722	0.353165	0.431944	-7.56742	-7.90517	-7.23784	-7.30043	-7.35712	-6.94235	0.426868	0.47772	1.39914	0.0684334	1.00084	0.904864
ENSG00000267470	ZNF571-AS1	0.0254253	-0.144759	-0.164002	-0.170185	-0.189427	-0.0192423	-2.95687	-2.95687	-2.95687	-2.95687	-2.95687	-2.95687	0.426693	-2.33193	-2.58518	-2.71129	-2.98067	-0.294004	0.669634	0.0197809	0.00979412	0.00674519	0.00290137	0.768778	0.744547	0.0274053	0.0125044	0.0114132	0.00415515	0.810364	-7.56095	-5.30123	-4.87914	-3.64448	-3.42416	-7.30622	0.426651	-2.33048	-2.58301	-2.70917	-2.978	-0.293974
ENSG00000149639	SOGA1	-0.0236352	-0.224194	-0.334831	-0.200559	-0.311196	-0.110637	-1.3969	-1.3969	-1.3969	-1.3969	-1.3969	-1.3969	-0.4264	-3.84084	-5.55155	-3.39748	-5.19267	-1.78438	0.669847	0.000125058	3.07892e-08	0.000688965	2.21408e-07	0.0744652	0.74474	0.00022129	5.48893e-08	0.00136675	4.39315e-07	0.106345	-7.56456	-0.6541	7.13684	-1.5558	5.56828	-5.7495	-0.426358	-3.83599	-5.53689	-3.39393	-5.1804	-1.78374
ENSG00000162636	FAM102B	0.011169	0.175533	0.279501	0.164364	0.268332	0.103968	2.32881	2.32881	2.32881	2.32881	2.32881	2.32881	0.425423	6.2939	9.69762	5.83696	9.41281	3.50834	0.670558	3.51744e-10	6.1612e-22	5.87293e-09	9.25562e-21	0.000457437	0.745487	9.42525e-10	1.87002e-21	2.19785e-08	3.64417e-20	0.000989518	-7.56701	11.6808	38.2084	9.59398	35.8698	-1.20816	0.425383	6.27406	9.62681	5.82034	9.34423	3.50452
ENSG00000110619	CARS1	0.00400284	-0.05922	-0.154309	-0.0632228	-0.158312	-0.095089	4.98241	4.98241	4.98241	4.98241	4.98241	4.98241	0.425202	-5.94713	-15.2257	-6.37741	-16.0226	-9.3104	0.670721	3.05033e-09	1.872e-50	2.09819e-10	2.35525e-55	2.49441e-20	0.745603	7.68565e-09	1.26168e-49	9.17664e-10	3.31107e-54	3.57614e-19	-7.52758	9.59156	103.11	12.8315	114.788	35.184	0.425158	-5.92887	-14.9377	-6.35398	-15.6719	-9.23873
ENSG00000232907	DLGAP4-AS1	0.0183386	-0.0928736	0.173517	-0.111212	0.155178	0.266391	-1.20269	-1.20269	-1.20269	-1.20269	-1.20269	-1.20269	0.425171	-2.05257	3.71597	-2.42662	3.32991	5.53426	0.670742	0.0402002	0.000206401	0.0152998	0.000879479	3.40748e-08	0.745603	0.0534074	0.000297633	0.0242558	0.00132178	1.30159e-07	-7.56775	-5.91144	-1.31797	-4.36869	-2.31965	7.84784	0.42513	-2.05169	3.71105	-2.4252	3.32649	5.5191
ENSG00000117616	RSRP1	-0.0139116	0.155688	-0.232893	0.1696	-0.218981	-0.388581	6.89369	6.89369	6.89369	6.89369	6.89369	6.89369	-0.425019	4.51461	-6.66265	4.9163	-6.38885	-10.9688	0.670853	6.57862e-06	3.15925e-11	9.2947e-07	1.93155e-10	1.78399e-27	0.745683	1.30189e-05	6.42082e-11	2.69423e-06	4.5891e-10	4.88109e-26	-7.54706	2.16246	13.8459	4.70536	12.4065	51.5587	-0.424977	4.50689	-6.63895	4.90601	-6.36669	-10.8602
ENSG00000185104	FAF1	-0.0056951	-0.0635724	-0.0276141	-0.0578773	-0.021919	0.0359583	3.14924	3.14924	3.14924	3.14924	3.14924	3.14924	-0.424839	-4.4702	-1.8912	-4.04945	-1.52451	2.40959	0.670985	8.09426e-06	0.0586905	5.26512e-05	0.127487	0.0160313	0.745778	1.58997e-05	0.0699898	0.000121817	0.15097	0.0264736	-7.55408	1.96264	-6.39887	0.862008	-6.68146	-4.43918	-0.424797	-4.46268	-1.8905	-4.04354	-1.52409	2.4082
ENSG00000213516	RBMXL1	0.00500019	-0.0996649	-0.19575	-0.104665	-0.200751	-0.0960856	2.93428	2.93428	2.93428	2.93428	2.93428	2.93428	0.424794	-7.98207	-15.2666	-8.35848	-15.9175	-7.34592	0.671018	2.03043e-15	1.0256e-50	9.7624e-17	1.0149e-54	2.65462e-13	0.745778	7.48549e-15	6.95957e-50	8.38355e-16	1.39755e-53	1.84461e-12	-7.54398	23.5074	103.878	27.0935	113.485	19.3075	0.424751	-7.93947	-14.9778	-8.30764	-15.5788	-7.31085
ENSG00000197558	SSPO	-0.0265427	-0.157896	-0.268164	-0.131353	-0.241621	-0.110269	-1.67426	-1.67426	-1.67426	-1.67426	-1.67426	-1.67426	-0.424694	-2.38475	-3.91195	-1.96668	-3.57051	-1.57077	0.67109	0.0171492	9.3486e-05	0.049311	0.000361926	0.116343	0.745814	0.0239283	0.000137623	0.0710525	0.000564683	0.158194	-7.56118	-5.1596	-0.554312	-5.36109	-1.4846	-6.09804	-0.424653	-2.38349	-3.9069	-1.96589	-3.56639	-1.57031
ENSG00000144136	SLC20A1	0.00987123	0.0263518	-0.0129547	0.0164806	-0.022826	-0.0393066	4.64355	4.64355	4.64355	4.64355	4.64355	4.64355	0.424584	1.07263	-0.517746	0.669497	-0.929337	-1.54552	0.67117	0.283522	0.604672	0.50323	0.352789	0.122326	0.745859	0.326803	0.630915	0.561318	0.389747	0.165326	-7.55009	-7.41514	-8.05931	-7.06055	-7.42144	-6.15226	0.424542	1.07244	-0.517694	0.669416	-0.929192	-1.54508
ENSG00000253669	GASAL1	0.0185101	0.12093	0.407265	0.10242	0.388754	0.286335	-0.633469	-0.633469	-0.633469	-0.633469	-0.633469	-0.633469	0.424258	2.60685	8.43681	2.18874	8.16641	5.79009	0.671408	0.00918057	4.90993e-17	0.0286918	4.65367e-16	7.7705e-09	0.746079	0.0133191	1.2522e-16	0.0432229	1.4825e-15	3.22256e-08	-7.55959	-4.60145	27.0223	-4.89705	25.1436	9.2954	0.424217	2.60526	8.38883	2.1877	8.12021	5.77336
ENSG00000198252	STYX	-0.0084149	0.161044	0.286931	0.169459	0.295346	0.125887	4.11996	4.11996	4.11996	4.11996	4.11996	4.11996	-0.42404	7.6815	13.4158	8.05614	14.0379	5.77798	0.671567	2.09229e-14	6.00601e-40	1.1269e-15	2.15773e-43	8.34102e-09	0.746173	7.28682e-14	3.06392e-39	8.69733e-15	1.95087e-42	3.44323e-08	-7.55181	21.2291	79.415	24.715	87.7641	9.20613	-0.423999	7.64483	13.2285	8.01218	13.812	5.76142
ENSG00000126953	TIMM8A	-0.00832077	0.191278	0.278323	0.199599	0.286643	0.0870442	1.77289	1.77289	1.77289	1.77289	1.77289	1.77289	-0.423999	9.19489	12.9354	9.50815	13.4418	3.93331	0.671597	6.7521e-20	2.84143e-37	3.88225e-21	5.21963e-40	8.57479e-05	0.746173	3.17437e-19	1.35376e-36	5.41731e-20	4.18459e-39	0.000207497	-7.55928	33.6864	73.2949	37.0885	79.9016	0.365502	-0.423957	9.13156	12.7572	9.43575	13.2391	3.92774
ENSG00000125863	MKKS	0.00509002	0.0797322	0.0672109	0.0746422	0.0621208	-0.0125213	3.61951	3.61951	3.61951	3.61951	3.61951	3.61951	0.423981	6.25166	5.14386	5.85416	4.86018	-0.944527	0.671611	4.63407e-10	2.86232e-07	5.33696e-09	1.23609e-06	0.34498	0.746173	1.234e-09	4.86947e-07	2.01046e-08	2.33475e-06	0.411033	-7.53971	11.4227	4.99304	9.69069	3.91488	-6.87739	0.423938	6.23102	5.13229	5.83631	4.84976	-0.94437
ENSG00000273373	AL355488.1	0.0230093	0.223978	0.195196	0.200968	0.172187	-0.0287818	-0.303563	-0.303563	-0.303563	-0.303563	-0.303563	-0.303563	0.423875	3.88877	3.2478	3.44563	2.89379	-0.46557	0.671681	0.000102498	0.00117324	0.000575976	0.00382817	0.64155	0.746193	0.000182624	0.00160327	0.00115588	0.00541531	0.696697	-7.57182	-0.467444	-2.92236	-1.38916	-3.66028	-7.21495	0.423842	3.8846	3.24531	3.44268	2.89198	-0.465532
ENSG00000227694	RPL23AP74	-0.0174679	0.149683	0.401692	0.167151	0.41916	0.252009	-0.296288	-0.296288	-0.296288	-0.296288	-0.296288	-0.296288	-0.423846	3.40871	8.78448	3.77842	9.30792	5.38395	0.671708	0.000660868	2.54381e-18	0.000160892	2.4741e-20	7.85846e-08	0.746193	0.00108962	6.81536e-18	0.000349	9.57494e-20	2.85409e-07	-7.55524	-2.19213	29.9355	-0.183983	34.8591	7.05945	-0.423805	3.40532	8.73013	3.77363	9.2396	5.37035
ENSG00000283199	C13orf46	-0.0278466	-0.148263	-0.243951	-0.120416	-0.216104	-0.0956883	-3.38824	-3.38824	-3.38824	-3.38824	-3.38824	-3.38824	-0.423474	-2.13723	-3.4198	-1.72121	-3.06042	-1.30886	0.671979	0.0326565	0.000634723	0.0853158	0.00222988	0.190681	0.74645	0.0439592	0.000884122	0.117071	0.00322713	0.244642	-7.56199	-5.72241	-2.36179	-5.81598	-3.17675	-6.48383	-0.423433	-2.13628	-3.41633	-1.72064	-3.05777	-1.30857
ENSG00000157014	TATDN2	0.00701852	-0.0984535	-0.131555	-0.105472	-0.138573	-0.0331012	3.40738	3.40738	3.40738	3.40738	3.40738	3.40738	0.423106	-5.59732	-7.29618	-5.97164	-7.81323	-1.79881	0.672248	2.368e-08	3.73999e-13	2.63022e-09	7.70962e-15	0.0721516	0.746689	5.60907e-08	8.21967e-13	1.02381e-08	2.30835e-14	0.103304	-7.55323	7.58846	18.2043	10.3754	22.3612	-5.71943	0.423064	-5.58271	-7.26465	-5.95315	-7.77226	-1.79816
ENSG00000272982	AL355816.1	0.0207151	0.068029	0.0164819	0.0473139	-0.00423319	-0.0515471	-1.43872	-1.43872	-1.43872	-1.43872	-1.43872	-1.43872	0.423069	1.3152	0.307769	0.905066	-0.0797998	-0.937751	0.672274	0.188535	0.758278	0.365501	0.936402	0.348447	0.746689	0.224947	0.777484	0.425939	0.944126	0.41456	-7.56609	-7.14153	-8.14521	-6.88294	-7.83974	-6.8932	0.423029	1.31493	0.307743	0.904933	-0.0797932	-0.937606
ENSG00000269019	HOMER3-AS1	0.0242655	0.125653	0.248812	0.101388	0.224547	0.123159	-2.22645	-2.22645	-2.22645	-2.22645	-2.22645	-2.22645	0.42249	2.08849	4.02673	1.66616	3.64263	1.93553	0.672697	0.0368399	5.81088e-05	0.0957891	0.00027459	0.0530249	0.747093	0.0492385	8.65037e-05	0.129741	0.000432977	0.078169	-7.56553	-5.83532	-0.123918	-5.91591	-1.23804	-5.47851	0.422449	2.08753	4.02036	1.66562	3.63816	1.93472
ENSG00000183340	JRKL	0.0125645	0.240439	0.10288	0.227874	0.0903155	-0.137559	1.11427	1.11427	1.11427	1.11427	1.11427	1.11427	0.422426	7.61677	3.13649	7.14134	2.7772	-4.07342	0.672744	3.41026e-14	0.00172588	1.15166e-12	0.00551731	4.75339e-05	0.747093	1.17229e-13	0.00232805	6.38929e-12	0.00767952	0.000119367	-7.56481	20.7327	-3.27355	17.9097	-3.98513	0.923963	0.422385	7.58171	3.13375	7.11105	2.77517	-4.06743
ENSG00000167851	CD300A	0.00481711	-0.0747338	-0.202251	-0.0795509	-0.207068	-0.127517	7.83083	7.83083	7.83083	7.83083	7.83083	7.83083	0.422413	-6.19144	-16.5121	-6.66962	-17.4869	-10.44	0.672756	6.82387e-10	1.47319e-58	3.09607e-11	5.83467e-65	4.83745e-25	0.747093	1.79855e-09	1.21629e-57	1.4762e-10	1.1288e-63	1.05761e-23	-7.50955	11.0631	121.376	14.6974	136.482	45.8428	0.422368	-6.17012	-16.1339	-6.64193	-17.02	-10.3361
ENSG00000272764	AL596094.1	0.0210813	0.189461	0.0689877	0.16838	0.0479064	-0.120473	-1.02676	-1.02676	-1.02676	-1.02676	-1.02676	-1.02676	0.42224	3.5997	1.26384	3.15768	0.882979	-2.14424	0.672878	0.00032335	0.206381	0.00160547	0.377317	0.0320922	0.747184	0.000549147	0.230792	0.00300741	0.414606	0.049704	-7.5727	-1.55144	-7.4011	-2.33893	-7.45686	-5.04649	0.422201	3.59584	1.26358	3.15491	0.88285	-2.14326
ENSG00000160229	ZNF66	-0.0136081	-0.0713173	0.056111	-0.0577092	0.0697191	0.127428	0.995558	0.995558	0.995558	0.995558	0.995558	0.995558	-0.422095	-2.06351	1.55997	-1.66574	1.97888	3.47395	0.672987	0.039149	0.118873	0.0958738	0.0479261	0.000520529	0.74726	0.0520916	0.136852	0.129837	0.060144	0.00111651	-7.5425	-5.84112	-6.93297	-5.87987	-5.85609	-1.29757	-0.422053	-2.06262	1.55952	-1.6652	1.97802	3.46996
ENSG00000244480	AC005154.2	0.0232391	-0.126798	-0.322943	-0.150037	-0.346182	-0.196145	-1.25766	-1.25766	-1.25766	-1.25766	-1.25766	-1.25766	0.421637	-2.17214	-5.33391	-2.54534	-5.78526	-3.15994	0.67332	0.0299181	1.02876e-07	0.0109658	7.98726e-09	0.00159365	0.747586	0.0404874	1.79225e-07	0.017878	1.73357e-08	0.00316043	-7.56461	-5.64527	5.97479	-4.06451	8.79547	-2.36017	0.421596	-2.17117	-5.32157	-2.54379	-5.76873	-3.15707
ENSG00000127463	EMC1	-0.00769476	0.0216978	0.112376	0.0293926	0.120071	0.0906785	2.54145	2.54145	2.54145	2.54145	2.54145	2.54145	-0.421398	1.11746	5.6101	1.50369	6.08011	4.41814	0.673495	0.263884	2.19901e-08	0.132767	1.35649e-09	1.03149e-05	0.74773	0.30638	3.94304e-08	0.173955	3.08425e-09	2.83787e-05	-7.55915	-7.36756	7.47258	-6.15523	10.5211	2.37003	-0.421356	1.11726	5.59557	1.50328	6.06056	4.41047
ENSG00000266896	AL354892.3	-0.026205	-0.050096	0.253224	-0.023891	0.279429	0.30332	-2.30094	-2.30094	-2.30094	-2.30094	-2.30094	-2.30094	-0.42135	-0.765851	3.75847	-0.361093	4.17167	4.37807	0.673529	0.443823	0.000174178	0.718055	3.11016e-05	1.23864e-05	0.74773	0.490634	0.000252443	0.759278	5.30882e-05	3.37181e-05	-7.56966	-7.71974	-1.15881	-7.23221	0.818465	2.18014	-0.421309	-0.765753	3.75379	-0.361059	4.16525	4.37067
ENSG00000276533	AC018926.2	0.0260935	0.409926	0.280463	0.383832	0.25437	-0.129462	-2.15919	-2.15919	-2.15919	-2.15919	-2.15919	-2.15919	0.421261	6.25359	4.14321	5.80805	3.80524	-1.86807	0.673594	4.5466e-10	3.51458e-05	6.97422e-09	0.0001445	0.0618501	0.747758	1.2114e-09	5.30328e-05	2.5838e-08	0.000233482	0.0898077	-7.56114	11.4282	0.369899	9.4252	-0.625383	-5.59169	0.421221	6.234	4.13727	5.79154	3.80034	-1.86737
ENSG00000147050	KDM6A	0.00836425	0.103012	-0.0693489	0.0946473	-0.0777132	-0.17236	3.99031	3.99031	3.99031	3.99031	3.99031	3.99031	0.421101	4.90455	-3.23363	4.48559	-3.68023	-7.87453	0.673711	9.84069e-07	0.00123475	7.54312e-06	0.000237124	4.73273e-15	0.747844	2.083e-06	0.00168428	1.96067e-05	0.000376042	3.95775e-14	-7.5587	3.98089	-2.97902	2.70133	-1.1024	23.2792	0.421061	4.8948	-3.23073	4.47776	-3.67578	-7.83382
ENSG00000079691	CARMIL1	0.0172034	0.0821142	0.0210131	0.0649109	0.00380974	-0.0611011	-0.770429	-0.770429	-0.770429	-0.770429	-0.770429	-0.770429	0.420918	1.90073	0.470354	1.49095	0.0861171	-1.33395	0.673845	0.0574319	0.638138	0.136083	0.931379	0.182325	0.747934	0.0745173	0.663407	0.177717	0.939817	0.235236	-7.55353	-6.18755	-8.06909	-6.17331	-7.82667	-6.43347	0.420877	1.90001	0.470304	1.49054	0.0861096	-1.33363
ENSG00000183527	PSMG1	-0.00641443	0.106629	0.16201	0.113043	0.168424	0.0553811	2.87638	2.87638	2.87638	2.87638	2.87638	2.87638	-0.420882	6.59449	9.74487	6.95303	10.278	3.25616	0.673871	5.00073e-11	4.02912e-22	4.38315e-12	2.28424e-24	0.00114214	0.747934	1.41088e-10	1.23064e-21	2.26714e-11	1.02646e-23	0.00232252	-7.55521	13.5889	38.5797	16.6052	44.0557	-2.05368	-0.420841	6.57091	9.67037	6.92424	10.1862	3.25295
ENSG00000099364	FBXL19	0.0123817	-0.221187	-0.40421	-0.233569	-0.416591	-0.183023	1.95627	1.95627	1.95627	1.95627	1.95627	1.95627	0.420742	-7.06782	-12.4712	-7.39796	-13.0048	-5.49634	0.673973	1.93026e-12	7.15873e-35	1.78632e-13	1.21719e-37	4.20658e-08	0.748003	5.94976e-12	3.21383e-34	1.08191e-12	9.00292e-37	1.58814e-07	-7.56357	16.7759	67.7857	19.7415	74.5465	7.65658	0.420701	-7.03943	-12.319	-7.36389	-12.8231	-5.48195
ENSG00000267283	AC005306.1	-0.0146088	-0.0163193	-0.0599643	-0.00171049	-0.0453555	-0.043645	2.45211	2.45211	2.45211	2.45211	2.45211	2.45211	-0.419993	-0.441508	-1.57077	-0.0458376	-1.20174	-1.11205	0.674515	0.65887	0.11632	0.963442	0.229539	0.266188	0.748559	0.696813	0.134053	0.969157	0.261806	0.327842	-7.57041	-7.90526	-6.95948	-7.2879	-7.12339	-6.71332	-0.41996	-0.441473	-1.57041	-0.0458345	-1.20155	-1.11188
ENSG00000148935	GAS2	-0.0209043	0.0956138	0.0106892	0.116518	0.0315935	-0.0849247	-1.67826	-1.67826	-1.67826	-1.67826	-1.67826	-1.67826	-0.419106	1.82762	0.198235	2.19886	0.587386	-1.52849	0.675168	0.0677032	0.842875	0.0279644	0.55699	0.1265	0.74924	0.0867795	0.855934	0.0422158	0.591959	0.17027	-7.57207	-6.34895	-8.18887	-4.89424	-7.67962	-6.17989	-0.419067	1.82698	0.198217	2.19779	0.587319	-1.52805
ENSG00000163755	HPS3	-0.00596862	0.0642215	0.0618913	0.0701901	0.0678599	-0.00233017	3.65634	3.65634	3.65634	3.65634	3.65634	3.65634	-0.418933	4.25173	4.00344	4.64082	4.47581	-0.14826	0.675296	2.18506e-05	6.39074e-05	3.62388e-06	7.90614e-06	0.882148	0.749338	4.14131e-05	9.49332e-05	9.77306e-06	1.41361e-05	0.906021	-7.54587	1.02429	-0.189468	3.40869	2.13255	-7.31569	-0.418891	4.24509	3.9979	4.63186	4.46771	-0.148247
ENSG00000152127	MGAT5	0.00742601	-0.124177	-0.186111	-0.131603	-0.193537	-0.0619343	3.07034	3.07034	3.07034	3.07034	3.07034	3.07034	0.418634	-6.58812	-9.60868	-6.95864	-10.17	-3.13474	0.675514	5.22738e-11	1.47412e-21	4.22959e-12	6.79819e-24	0.00173735	0.749536	1.47306e-10	4.4179e-21	2.19333e-11	2.99623e-23	0.00342665	-7.55117	13.5498	37.2877	16.6419	42.9674	-2.43619	0.418592	-6.56431	-9.53673	-6.92929	-10.0796	-3.13181
ENSG00000169432	SCN9A	0.0190134	0.150824	0.235006	0.131811	0.215993	0.084182	-0.915443	-0.915443	-0.915443	-0.915443	-0.915443	-0.915443	0.418528	3.1529	4.77317	2.74042	4.42386	1.66863	0.675592	0.00163398	1.9174e-06	0.00617565	1.00697e-05	0.0953069	0.749578	0.00258167	3.12008e-06	0.0105137	1.78503e-05	0.132608	-7.54528	-3.0283	3.16159	-3.54275	1.9111	-5.93327	0.418486	3.14977	4.76194	2.73831	4.41567	1.66804
ENSG00000158169	FANCC	-0.0136331	-0.145457	-0.00384258	-0.131824	0.00979052	0.141614	0.00625108	0.00625108	0.00625108	0.00625108	0.00625108	0.00625108	-0.418318	-4.2351	-0.107739	-3.78532	0.275277	3.84603	0.675744	2.34982e-05	0.91421	0.000156457	0.783122	0.000122566	0.749673	4.43528e-05	0.921952	0.000340009	0.805502	0.000289773	-7.57312	0.924847	-8.19121	-0.175713	-7.80287	0.0213518	-0.418278	-4.22876	-0.107729	-3.78059	0.275253	3.84094
ENSG00000147162	OGT	-0.0122111	0.0666122	-0.135657	0.0788233	-0.123446	-0.202269	5.99336	5.99336	5.99336	5.99336	5.99336	5.99336	-0.418261	2.1653	-4.34699	2.55672	-4.02562	-6.37758	0.675786	0.0304393	1.42306e-05	0.0106145	5.82147e-05	2.07173e-10	0.749673	0.0411572	2.20059e-05	0.0173459	9.72087e-05	1.03088e-09	-7.55603	-5.65512	1.21641	-4.0381	0.213772	12.7977	-0.418221	2.16433	-4.34027	2.55514	-4.01993	-6.35593
ENSG00000184900	SUMO3	-0.00453017	0.112153	0.1854	0.116683	0.18993	0.0732467	5.71077	5.71077	5.71077	5.71077	5.71077	5.71077	-0.418206	9.80685	15.9593	10.2368	16.7422	6.24981	0.675827	2.28882e-22	4.34523e-55	3.53777e-24	4.44077e-60	4.72692e-10	0.749673	1.23735e-21	3.26656e-54	6.83726e-23	7.33916e-59	2.25265e-09	-7.53454	39.2904	113.802	43.9645	125.742	11.9897	-0.418164	9.72808	15.6329	10.1436	16.3487	6.22791
ENSG00000164187	LMBRD2	0.00828988	0.124103	0.207583	0.115813	0.199294	0.0834809	2.37268	2.37268	2.37268	2.37268	2.37268	2.37268	0.418192	5.8966	9.55763	5.46018	9.28693	3.7455	0.675837	4.10869e-09	2.3665e-21	5.14815e-08	2.99618e-20	0.000183482	0.749673	1.02616e-08	7.04079e-21	1.72559e-07	1.15385e-19	0.000421153	-7.56197	9.28483	36.843	7.4924	34.675	-0.351856	0.418151	5.87976	9.4875	5.44612	9.2191	3.74074
ENSG00000143373	ZNF687	-0.00652685	-0.15984	-0.372737	-0.153313	-0.36621	-0.212897	4.32913	4.32913	4.32913	4.32913	4.32913	4.32913	-0.418099	-9.65999	-22.0696	-9.287	-22.2089	-12.4694	0.675906	9.27493e-22	3.74044e-100	3.06354e-20	7.33733e-101	8.86569e-35	0.749706	4.85921e-21	8.47294e-99	3.89018e-19	4.91522e-99	4.59694e-33	-7.53729	37.9104	216.776	35.0334	219.563	68.0936	-0.418056	-9.58467	-21.2441	-9.21671	-21.3204	-12.3017
ENSG00000072062	PRKACA	0.00919198	-0.25338	-0.441768	-0.262572	-0.45096	-0.188387	5.33125	5.33125	5.33125	5.33125	5.33125	5.33125	0.417754	-10.8929	-18.6743	-11.3334	-19.5454	-7.90017	0.676159	4.08576e-27	1.1547e-73	3.83154e-29	7.7113e-80	3.97098e-15	0.749942	2.76457e-26	1.40505e-72	1.35828e-27	2.48984e-78	3.3505e-14	-7.53274	50.1017	156.2	55.2584	171.132	23.4169	0.417711	-10.7842	-18.1558	-11.2055	-18.9206	-7.85584
ENSG00000272911	AC005696.3	-0.0240759	-0.102963	-0.121378	-0.0788872	-0.0973025	-0.0184153	-1.97482	-1.97482	-1.97482	-1.97482	-1.97482	-1.97482	-0.417591	-1.68651	-1.93086	-1.28878	-1.57304	-0.287559	0.676276	0.0918013	0.0535978	0.197578	0.11582	0.773705	0.750028	0.115435	0.0641769	0.247492	0.13811	0.815017	-7.54249	-6.55688	-6.30763	-6.44387	-6.59155	-7.27467	-0.41755	-1.68597	-1.93007	-1.28848	-1.57256	-0.287531
ENSG00000106336	FBXO24	-0.0204047	-0.139818	-0.110925	-0.119414	-0.09052	0.0288936	-1.5155	-1.5155	-1.5155	-1.5155	-1.5155	-1.5155	-0.417169	-2.7283	-2.09816	-2.29748	-1.71377	0.529721	0.676583	0.00640248	0.0359782	0.0216594	0.0866748	0.596346	0.750324	0.00946891	0.0437333	0.0333729	0.104964	0.655492	-7.57695	-4.30695	-6.01391	-4.67744	-6.38842	-7.20637	-0.41713	-2.72642	-2.09717	-2.29629	-1.71321	0.529663
ENSG00000286292	AC099343.5	-0.0210244	-0.196632	-0.264332	-0.175607	-0.243308	-0.0677002	-1.56476	-1.56476	-1.56476	-1.56476	-1.56476	-1.56476	-0.417057	-3.72513	-4.87232	-3.29149	-4.49336	-1.2118	0.676666	0.000199028	1.16984e-06	0.00100876	7.28869e-06	0.225691	0.75034	0.000345522	1.92358e-06	0.00194977	1.30669e-05	0.283947	-7.56301	-1.09104	3.61709	-1.90904	2.20497	-6.60714	-0.417017	-3.72025	-4.86068	-3.28807	-4.48508	-1.21153
ENSG00000166226	CCT2	0.00542646	0.0724772	0.155076	0.0670507	0.14965	0.0825991	5.28406	5.28406	5.28406	5.28406	5.28406	5.28406	0.41701	5.2711	11.0895	4.88522	10.9472	5.84327	0.676701	1.45156e-07	4.79542e-28	1.08945e-06	2.35083e-27	5.69164e-09	0.75034	3.26377e-07	1.76651e-27	3.14089e-06	1.18226e-26	2.40115e-08	-7.54064	5.84004	52.0613	4.5587	50.8461	9.57475	0.416968	5.2586	10.9795	4.87475	10.835	5.82557
ENSG00000125384	PTGER2	-0.00668799	0.102524	0.0434366	0.109212	0.0501246	-0.0590873	3.79295	3.79295	3.79295	3.79295	3.79295	3.79295	-0.416989	6.03754	2.50302	6.43114	2.94675	-3.35438	0.676717	1.75804e-09	0.0123668	1.4795e-10	0.00323748	0.000805872	0.75034	4.49637e-09	0.015644	6.5607e-10	0.00461369	0.00168235	-7.54163	10.1209	-5.04845	13.1703	-3.50715	-1.73295	-0.416947	6.01872	2.5015	6.40747	2.94424	-3.35077
ENSG00000182511	FES	0.00554921	-0.0747728	-0.201423	-0.080322	-0.206972	-0.12665	6.97225	6.97225	6.97225	6.97225	6.97225	6.97225	0.416847	-5.31768	-14.1276	-5.77033	-14.9661	-8.8806	0.676823	1.13376e-07	8.20845e-44	8.8106e-09	1.03882e-48	1.19006e-18	0.750358	2.56543e-07	4.6569e-43	3.22353e-08	1.14155e-47	1.42504e-17	-7.51482	6.0987	87.9292	9.20974	99.4435	31.3663	0.416803	-5.30387	-13.8814	-5.75217	-14.6676	-8.81564
ENSG00000177096	PHETA2	0.0102797	0.0506276	0.134684	0.0403479	0.124405	0.0840568	0.983246	0.983246	0.983246	0.983246	0.983246	0.983246	0.416813	1.93749	4.9642	1.52716	4.61823	3.00747	0.676845	0.0527746	7.28134e-07	0.126825	4.03515e-06	0.00265652	0.750358	0.0688829	1.21167e-06	0.16689	7.36309e-06	0.00508096	-7.56649	-6.12597	4.08492	-6.12447	2.78335	-2.82144	0.416773	1.93676	4.95371	1.52674	4.60956	3.00492
ENSG00000228251	AC012442.2	-0.0243686	-0.063159	-0.239033	-0.0387904	-0.214664	-0.175874	-2.75684	-2.75684	-2.75684	-2.75684	-2.75684	-2.75684	-0.416801	-1.02633	-3.77554	-0.623832	-3.41468	-2.70421	0.676853	0.304813	0.000162701	0.532785	0.000647084	0.00688566	0.750358	0.349057	0.000236191	0.589598	0.000983346	0.0121693	-7.5693	-7.48355	-1.09317	-7.1014	-2.03756	-3.70225	-0.416761	-1.02617	-3.77084	-0.62376	-3.41107	-2.70232
ENSG00000108679	LGALS3BP	0.00908466	0.0459354	0.294199	0.0368508	0.285115	0.248264	3.20503	3.20503	3.20503	3.20503	3.20503	3.20503	0.41667	1.98653	12.4174	1.59467	12.2767	10.3166	0.676951	0.0470675	1.58526e-34	0.110898	8.73417e-34	1.62129e-24	0.750422	0.0618584	7.04628e-34	0.148022	5.57518e-33	3.37229e-23	-7.53697	-5.99959	66.8012	-6.00098	65.4381	44.6794	0.416628	1.98569	12.2547	1.59417	12.1156	10.2195
ENSG00000140993	TIGD7	-0.00777114	-0.0586448	-0.191618	-0.0508737	-0.183847	-0.132973	1.95145	1.95145	1.95145	1.95145	1.95145	1.95145	-0.416302	-2.95105	-9.31512	-2.54301	-9.06241	-6.30618	0.677219	0.00319066	2.25229e-20	0.0110408	2.2854e-19	3.29305e-10	0.750658	0.00488778	6.48907e-20	0.0179879	8.47024e-19	1.5964e-09	-7.55787	-3.642	34.5961	-4.05999	32.65	12.3635	-0.416261	-2.94875	-9.24965	-2.5414	-8.99864	-6.28431
ENSG00000117505	DR1	-0.00604381	0.120429	0.0450517	0.126473	0.0510956	-0.0753774	5.96025	5.96025	5.96025	5.96025	5.96025	5.96025	-0.41627	7.87358	2.90318	8.27539	3.35991	-4.79894	0.677243	4.76428e-15	0.00372047	1.92936e-16	0.000789797	1.67607e-06	0.750658	1.71379e-14	0.00490538	1.60914e-15	0.0011907	5.15107e-06	-7.5432	22.6809	-3.98313	26.4381	-2.22327	4.08616	-0.416228	7.83298	2.90094	8.22639	3.35635	-4.78901
ENSG00000132842	AP3B1	0.00445259	-0.0618128	-0.174514	-0.0662654	-0.178967	-0.112701	3.69611	3.69611	3.69611	3.69611	3.69611	3.69611	0.416059	-5.44577	-15.0342	-5.85284	-15.7771	-9.59317	0.677399	5.58971e-08	3.04799e-49	5.39996e-09	9.3579e-54	1.84254e-21	0.750786	1.29359e-07	1.98393e-48	2.03176e-08	1.2379e-52	2.92445e-20	-7.53415	6.7698	100.375	9.68063	111.144	37.7578	0.416015	-5.43145	-14.7506	-5.83435	-15.4361	-9.51356
ENSG00000138674	SEC31A	-0.00634611	-0.0579888	0.0189026	-0.0516427	0.0252488	0.0768915	3.7067	3.7067	3.7067	3.7067	3.7067	3.7067	-0.415872	-3.58657	1.14259	-3.1838	1.55309	4.56102	0.677534	0.00034027	0.253298	0.00146876	0.120509	5.29905e-06	0.750892	0.000576529	0.279981	0.00276895	0.143247	1.51895e-05	-7.55453	-1.57415	-7.53442	-2.24217	-6.64096	2.99547	-0.415831	-3.58254	1.14238	-3.18079	1.55264	4.55259
ENSG00000100319	ZMAT5	-0.00509089	0.00754715	0.0133434	0.012638	0.0184343	0.00579627	4.54098	4.54098	4.54098	4.54098	4.54098	4.54098	-0.415494	0.582119	1.00978	0.976825	1.42752	0.433829	0.677811	0.56053	0.312682	0.328739	0.153538	0.664445	0.751144	0.604458	0.341075	0.388607	0.179717	0.717503	-7.53852	-7.80379	-7.66626	-6.79612	-6.82233	-7.23567	-0.415452	0.582054	1.00961	0.976658	1.42714	0.433784
ENSG00000280079	AC011447.7	-0.0258242	-0.154452	0.0358711	-0.128628	0.0616953	0.190323	-3.30587	-3.30587	-3.30587	-3.30587	-3.30587	-3.30587	-0.415399	-2.35379	0.531342	-1.94357	0.923526	2.75088	0.677879	0.0186441	0.59522	0.0520399	0.355808	0.0059793	0.751144	0.0259028	0.622087	0.0745566	0.392759	0.0106991	-7.56606	-5.23736	-8.05534	-5.41073	-7.42196	-3.57161	-0.415359	-2.35257	0.531288	-1.9428	0.923383	2.74891
ENSG00000112182	BACH2	-0.00735736	-0.101334	-0.0748391	-0.0939767	-0.0674817	0.0264949	2.79543	2.79543	2.79543	2.79543	2.79543	2.79543	-0.415399	-5.34756	-3.83293	-4.98307	-3.55341	1.3428	0.677881	9.60421e-08	0.000129298	6.64266e-07	0.000386651	0.179446	0.751144	2.18583e-07	0.00018885	1.95652e-06	0.000601663	0.231887	-7.52914	6.25705	-0.822339	5.0481	-1.52246	-6.40115	-0.415356	-5.33406	-3.82779	-4.97153	-3.54903	1.34246
ENSG00000121864	ZNF639	-0.00715089	0.181009	0.18877	0.18816	0.195921	0.00776071	3.42681	3.42681	3.42681	3.42681	3.42681	3.42681	-0.415305	9.95702	10.1526	10.2993	10.6753	0.408372	0.677949	5.31434e-23	7.8512e-24	1.86099e-24	4.05633e-26	0.683031	0.751175	2.96436e-22	2.52246e-23	3.67976e-23	1.93945e-25	0.734498	-7.55548	40.7727	42.496	44.6504	48.058	-7.25115	-0.415264	9.87554	10.0655	10.2062	10.5711	0.40833
ENSG00000152558	TMEM123	-0.00741509	0.118938	0.233584	0.126353	0.240999	0.114646	7.61649	7.61649	7.61649	7.61649	7.61649	7.61649	-0.414437	6.31187	12.2374	6.73516	12.9337	5.96462	0.678585	3.16897e-10	1.24748e-33	1.97346e-11	3.19632e-37	2.7558e-09	0.751835	8.5133e-10	5.38964e-33	9.57435e-11	2.31949e-36	1.20193e-08	-7.53254	11.7938	64.758	15.1309	73.3278	10.2724	-0.414395	6.29028	12.0863	6.70797	12.7481	5.94552
ENSG00000278356	AC005911.1	0.0244686	0.1598	0.20814	0.135331	0.183672	0.0483404	-2.58851	-2.58851	-2.58851	-2.58851	-2.58851	-2.58851	0.41423	2.59922	3.30978	2.17332	2.90973	0.743814	0.678735	0.0093972	0.000948363	0.0298442	0.00364644	0.457057	0.751931	0.0136092	0.00130497	0.0448353	0.00516967	0.522097	-7.57146	-4.65006	-2.75511	-4.95481	-3.63537	-7.0773	0.414189	2.59726	3.30541	2.17215	2.90723	0.743702
ENSG00000102158	MAGT1	0.00605604	0.117645	0.266293	0.111589	0.260237	0.148647	5.45865	5.45865	5.45865	5.45865	5.45865	5.45865	0.414209	7.63167	17.0076	7.23841	16.9519	9.3685	0.678751	3.08022e-14	4.50672e-62	5.77954e-13	1.53368e-61	1.4278e-20	0.751931	1.06194e-13	4.08447e-61	3.31821e-12	2.6462e-60	2.09485e-19	-7.54731	20.8484	130.16	18.5892	129.527	35.7797	0.414168	7.5949	16.6261	7.20558	16.5526	9.29825
ENSG00000234694	AL139289.1	0.0137944	-0.011159	0.0799704	-0.0249534	0.0661761	0.0911294	-0.156442	-0.156442	-0.156442	-0.156442	-0.156442	-0.156442	0.414116	-0.314972	2.1644	-0.697098	1.8133	2.40233	0.678818	0.752803	0.0305077	0.485794	0.0698848	0.016351	0.75196	0.782569	0.037332	0.54484	0.0856675	0.0269638	-7.56841	-7.94775	-5.8375	-7.04093	-6.18916	-4.44398	0.414077	-0.314945	2.16344	-0.697013	1.81266	2.40098
ENSG00000196653	ZNF502	-0.0114127	-0.0199801	0.167412	-0.0085674	0.178824	0.187392	1.263	1.263	1.263	1.263	1.263	1.263	-0.413813	-0.673193	5.43199	-0.290051	5.96717	6.00734	0.679043	0.500878	6.03589e-08	0.771799	2.72489e-09	2.13566e-09	0.752166	0.547057	1.06196e-07	0.807041	6.08318e-09	9.45033e-09	-7.5268	-7.7174	6.5356	-7.20267	9.86359	10.5627	-0.41377	-0.673108	5.41773	-0.290022	5.94737	5.98714
ENSG00000177469	CAVIN1	0.02772	-0.363168	-0.514664	-0.390888	-0.542384	-0.151496	-3.44285	-3.44285	-3.44285	-3.44285	-3.44285	-3.44285	0.413637	-5.13761	-7.08361	-5.48595	-7.54299	-2.03542	0.679169	2.95527e-07	1.73766e-12	4.4579e-08	6.08419e-14	0.0418986	0.752261	6.50263e-07	3.71996e-12	1.5071e-07	1.73397e-13	0.0632681	-7.56402	5.13444	16.697	7.62769	20.3298	-5.27364	0.413597	-5.12628	-7.05406	-5.47168	-7.50626	-2.03453
ENSG00000223750	SIRPB3P	0.0260334	-0.0843578	-0.344197	-0.110391	-0.370231	-0.25984	-3.1235	-3.1235	-3.1235	-3.1235	-3.1235	-3.1235	0.41347	-1.28006	-5.09769	-1.65693	-5.49527	-3.73757	0.679291	0.200625	3.67564e-07	0.0976412	4.23865e-08	0.000189486	0.752352	0.238405	6.21431e-07	0.132021	8.79404e-08	0.000434297	-7.56924	-7.19545	4.72655	-5.93237	7.15959	-0.402882	0.41343	-1.27977	-5.08503	-1.6564	-5.48061	-3.73264
ENSG00000170209	ANKK1	0.0263912	0.000791765	0.0613894	-0.0255994	0.0349982	0.0605976	-2.33576	-2.33576	-2.33576	-2.33576	-2.33576	-2.33576	0.413286	0.0117005	0.879436	-0.376184	0.509008	0.850156	0.679427	0.990665	0.379234	0.706807	0.610785	0.395308	0.752458	0.992106	0.408415	0.74949	0.643897	0.461446	-7.5564	-7.98852	-7.79279	-7.20838	-7.70591	-6.96316	0.413245	0.0116995	0.879309	-0.376148	0.508953	0.850031
ENSG00000263826	AC112907.3	0.0267935	0.184816	0.165764	0.158022	0.138971	-0.0190516	-3.0643	-3.0643	-3.0643	-3.0643	-3.0643	-3.0643	0.413193	2.70439	2.35715	2.28909	1.99269	-0.263877	0.679494	0.00687949	0.0184771	0.022142	0.0463858	0.791893	0.752461	0.010137	0.023037	0.034083	0.0583238	0.830515	-7.57159	-4.35899	-5.42771	-4.68799	-5.86971	-7.30603	0.413153	2.70262	2.35592	2.28792	1.99187	-0.263854
ENSG00000157570	TSPAN18	-0.0114916	-0.315807	-0.336929	-0.304316	-0.325437	-0.0211218	1.86064	1.86064	1.86064	1.86064	1.86064	1.86064	-0.413174	-10.6609	-10.9955	-10.2281	-10.7875	-0.673881	0.679509	4.44661e-26	1.34343e-27	3.78054e-24	1.26535e-26	0.500441	0.752461	2.87343e-25	4.87918e-27	7.27658e-23	6.15467e-26	0.563793	-7.55067	47.7144	51.0275	43.8821	49.1501	-7.08168	-0.413133	-10.5625	-10.886	-10.1371	-10.6798	-0.673796
ENSG00000114405	C3orf14	-0.0118042	0.274039	0.501026	0.285843	0.512831	0.226988	0.537047	0.537047	0.537047	0.537047	0.537047	0.537047	-0.413099	9.03527	15.9978	9.41303	16.6127	7.09575	0.679565	3.02207e-19	5.77351e-55	9.98692e-21	4.51414e-59	1.64804e-12	0.752478	1.37343e-18	4.32646e-54	1.33234e-19	7.16477e-58	1.05555e-11	-7.53534	32.1981	113.898	36.1136	123.232	17.5342	-0.413057	8.96791	15.6148	9.33618	16.2068	7.06142
ENSG00000257354	AC048341.1	0.0229027	0.0784486	-0.0196585	0.0555459	-0.0425612	-0.0981071	-1.14261	-1.14261	-1.14261	-1.14261	-1.14261	-1.14261	0.412755	1.33595	-0.322316	0.935136	-0.705017	-1.5664	0.67981	0.181647	0.747231	0.349778	0.480843	0.117339	0.752697	0.217486	0.766951	0.409696	0.516868	0.159422	-7.57406	-7.11596	-8.13932	-6.85643	-7.5942	-6.1078	0.412723	1.3357	-0.322292	0.93502	-0.704947	-1.56604
ENSG00000138646	HERC5	-0.0139001	0.0536309	0.577365	0.067531	0.591265	0.523734	3.98684	3.98684	3.98684	3.98684	3.98684	3.98684	-0.412722	1.51392	16.0393	1.91604	16.7605	14.3905	0.679843	0.130169	4.15496e-55	0.0554693	5.57069e-60	3.24352e-45	0.752697	0.159806	3.12602e-54	0.0790786	9.16632e-59	4.29972e-43	-7.52308	-6.81788	114.322	-5.43725	125.248	91.8253	-0.412678	1.51343	15.6358	1.91518	16.3349	14.1111
ENSG00000100461	RBM23	0.00592427	-0.152985	-0.274445	-0.15891	-0.280369	-0.12146	5.60736	5.60736	5.60736	5.60736	5.60736	5.60736	0.412128	-10.1495	-17.9873	-10.5585	-18.697	-7.86013	0.680277	8.68667e-24	2.54908e-68	1.4339e-25	1.61114e-73	5.50138e-15	0.753133	5.02977e-23	2.69724e-67	3.32411e-24	4.24168e-72	4.57411e-14	-7.53668	42.5556	144.776	47.1347	156.596	23.0958	0.412086	-10.0555	-17.4672	-10.4521	-18.1375	-7.81488
ENSG00000255310	AF131215.5	0.0195172	-0.168271	-0.30051	-0.187789	-0.320027	-0.132239	-0.771312	-0.771312	-0.771312	-0.771312	-0.771312	-0.771312	0.411634	-3.36604	-5.80973	-3.717	-6.2266	-2.48634	0.680637	0.000771889	6.93259e-09	0.00020528	5.44172e-10	0.0129619	0.753488	0.00126447	1.27267e-08	0.000438365	1.26198e-09	0.0217561	-7.56609	-2.35197	8.59074	-0.424189	11.4082	-4.25133	0.411595	-3.36268	-5.79255	-3.71243	-6.20581	-2.48481
ENSG00000140990	NDUFB10	-0.00536299	0.0967716	0.201711	0.102135	0.207074	0.104939	6.63686	6.63686	6.63686	6.63686	6.63686	6.63686	-0.411527	7.0488	14.4907	7.44667	15.1876	7.45159	0.680716	2.21996e-12	4.2778e-46	1.25057e-13	3.28552e-50	1.20577e-13	0.753531	6.81704e-12	2.58177e-45	7.70563e-13	3.80829e-49	8.72978e-13	-7.54601	16.6451	93.4033	20.0849	103.319	20.0722	-0.411486	7.01992	14.2533	7.41131	14.9002	7.41615
ENSG00000230797	YY2	-0.0240287	-0.018763	0.428139	0.00526566	0.452167	0.446902	-1.71167	-1.71167	-1.71167	-1.71167	-1.71167	-1.71167	-0.411423	-0.303204	6.68015	0.0843213	7.14636	6.80662	0.680791	0.761754	2.81147e-11	0.932807	1.11702e-12	1.20323e-11	0.75357	0.790753	5.72637e-11	0.944627	2.97662e-12	6.95383e-11	-7.56861	-7.95425	13.9756	-7.28338	17.4811	15.5963	-0.411384	-0.303178	6.65612	0.0843142	7.11526	6.77982
ENSG00000204592	HLA-E	-0.00463668	-0.139068	-0.199877	-0.134431	-0.19524	-0.0608092	11.2865	11.2865	11.2865	11.2865	11.2865	11.2865	-0.411274	-11.7012	-16.5999	-11.379	-16.6441	-5.02568	0.680903	6.10539e-31	3.2931e-59	2.32808e-29	2.2122e-59	5.33404e-07	0.753649	5.00339e-30	2.76615e-58	8.39535e-28	3.5531e-58	1.74471e-06	-7.52963	58.7989	123.117	55.72	124.014	5.1887	-0.411231	-11.5663	-16.2262	-11.2495	-16.2506	-5.01389
ENSG00000102225	CDK16	0.00581346	0.00411502	0.0404454	-0.00169845	0.0346319	0.0363304	4.53025	4.53025	4.53025	4.53025	4.53025	4.53025	0.410592	0.275096	2.65415	-0.113418	2.31655	2.34817	0.681401	0.783261	0.0079914	0.909707	0.0205968	0.0189317	0.754156	0.810204	0.0102746	0.924935	0.0269996	0.0308145	-7.55117	-7.94747	-4.67168	-7.27361	-5.17072	-4.59392	0.410552	0.275072	2.65243	-0.113409	2.3153	2.34687
ENSG00000247199	AC011346.1	-0.0167374	0.00777547	0.0289859	0.0245128	0.0457233	0.0212104	-0.888231	-0.888231	-0.888231	-0.888231	-0.888231	-0.888231	-0.410423	0.181139	0.653701	0.565129	1.03661	0.465063	0.681525	0.856271	0.513359	0.572029	0.300003	0.641922	0.754249	0.874956	0.542373	0.626404	0.335767	0.69698	-7.56557	-7.98693	-7.97909	-7.12972	-7.30227	-7.22143	-0.410383	0.181124	0.653617	0.565065	1.03643	0.465013
ENSG00000287185	AC041005.1	0.0170266	-0.081442	-0.0552554	-0.0984686	-0.0722821	0.0261865	-0.0427651	-0.0427651	-0.0427651	-0.0427651	-0.0427651	-0.0427651	0.410042	-1.83624	-1.19692	-2.20991	-1.59423	0.555493	0.681805	0.066418	0.231429	0.0271882	0.110995	0.5786	0.754515	0.0852658	0.257335	0.0411938	0.132675	0.639102	-7.55219	-6.2916	-7.44106	-4.83745	-6.54717	-7.14706	0.410001	-1.83559	-1.19669	-2.2088	-1.59374	0.55543
ENSG00000233411	AL359962.1	0.0362038	-0.310228	0.205837	-0.346432	0.169633	0.516065	-2.28121	-2.28121	-2.28121	-2.28121	-2.28121	-2.28121	0.409024	-3.30952	2.1263	-3.66688	1.77582	5.20913	0.682551	0.000945056	0.0335562	0.000249784	0.0758656	2.02636e-07	0.755268	0.0015336	0.0409002	0.000527477	0.0926852	6.9861e-07	-7.56609	-2.53393	-5.92872	-0.604372	-6.26685	6.13233	0.408985	-3.30639	2.12536	-3.66248	1.7752	5.1969
ENSG00000275426	AC253576.2	-0.0270604	0.200882	0.166107	0.227942	0.193168	-0.0347744	-2.98533	-2.98533	-2.98533	-2.98533	-2.98533	-2.98533	-0.409005	2.85734	2.29329	3.23713	2.72067	-0.472338	0.682566	0.00430125	0.0218995	0.00122106	0.00655452	0.636722	0.755268	0.00648772	0.0271512	0.00232927	0.00906423	0.692172	-7.5476	-3.90214	-5.54117	-2.0626	-4.13625	-7.20452	-0.408964	2.85518	2.29211	3.23391	2.71867	-0.472287
ENSG00000248568	KRT8P48	-0.0286412	-0.0944588	0.547137	-0.0658176	0.575778	0.641595	-1.58551	-1.58551	-1.58551	-1.58551	-1.58551	-1.58551	-0.408786	-1.2695	7.09878	-0.878725	7.58908	8.14722	0.682726	0.204356	1.55237e-12	0.379621	4.30077e-14	5.44458e-16	0.7554	0.242334	3.33051e-12	0.440241	1.23713e-13	5.03392e-15	-7.56169	-7.18494	16.8154	-6.89477	20.6771	25.4032	-0.408747	-1.26924	7.06973	-0.878594	7.55156	8.10114
ENSG00000141665	FBXO15	-0.0232271	-0.0144349	-0.0381531	0.00879221	-0.014926	-0.0237182	-2.32011	-2.32011	-2.32011	-2.32011	-2.32011	-2.32011	-0.408685	-0.245082	-0.633314	0.146902	-0.24544	-0.379424	0.6828	0.806413	0.526597	0.883221	0.806134	0.704405	0.755438	0.83073	0.555176	0.903082	0.826282	0.753051	-7.58424	-8.00685	-8.0356	-7.3058	-7.83744	-7.29194	-0.408646	-0.245056	-0.633209	0.146888	-0.245417	-0.379381
ENSG00000198561	CTNND1	0.0176053	0.197481	0.489706	0.179876	0.4721	0.292224	-0.823012	-0.823012	-0.823012	-0.823012	-0.823012	-0.823012	0.408287	4.35369	10.4198	3.91181	10.0793	6.03146	0.683092	1.38203e-05	5.51693e-25	9.364e-05	1.63733e-23	1.83038e-09	0.755717	2.66715e-05	1.83806e-24	0.000209494	7.12958e-23	8.1802e-09	-7.57825	1.42918	45.2566	0.304751	42.1839	10.691	0.408248	4.3467	10.3235	3.90651	9.99289	6.01219
ENSG00000228960	OR2A9P	-0.0236675	-0.0181808	-0.0376377	0.00548672	-0.0139702	-0.0194569	-3.4951	-3.4951	-3.4951	-3.4951	-3.4951	-3.4951	-0.408166	-0.295177	-0.595588	0.0895315	-0.226504	-0.30481	0.683183	0.76788	0.5515	0.928666	0.820826	0.760534	0.755773	0.796045	0.579709	0.940862	0.839878	0.803242	-7.52759	-7.91174	-7.97407	-7.25225	-7.79093	-7.25976	-0.408124	-0.295149	-0.595515	0.0895233	-0.226482	-0.304779
ENSG00000165359	INTS6L	-0.0125729	0.0812604	-0.0764089	0.0938334	-0.063836	-0.157669	2.40766	2.40766	2.40766	2.40766	2.40766	2.40766	-0.407776	2.47955	-2.25688	2.83711	-1.90788	-4.53181	0.683466	0.0132057	0.0240824	0.00458206	0.0565001	6.07122e-06	0.756006	0.0187215	0.0297361	0.00796571	0.0701275	1.72297e-05	-7.57362	-4.93163	-5.64606	-3.28446	-6.02565	2.87179	-0.407737	2.47817	-2.25581	2.83504	-1.90716	-4.52389
ENSG00000100284	TOM1	0.0066058	-0.138518	-0.247925	-0.145124	-0.254531	-0.109407	6.14576	6.14576	6.14576	6.14576	6.14576	6.14576	0.40777	-8.1167	-14.3344	-8.55852	-15.0897	-6.28987	0.683474	7.0712e-16	5.19363e-45	1.87269e-17	1.75119e-49	3.69012e-10	0.756006	2.67877e-15	3.03901e-44	1.73567e-16	1.97628e-48	1.77973e-09	-7.52674	24.5482	90.7356	28.7001	101.252	12.2292	0.407728	-8.06928	-14.0779	-8.50143	-14.788	-6.2666
ENSG00000174007	CEP19	-0.00755333	-0.0957127	-0.251506	-0.0881593	-0.243952	-0.155793	5.85624	5.85624	5.85624	5.85624	5.85624	5.85624	-0.407619	-4.86401	-12.5517	-4.52656	-12.5921	-7.77977	0.683585	1.21246e-06	3.17058e-35	6.25155e-06	2.20261e-35	1.02293e-14	0.756084	2.54668e-06	1.43538e-34	1.64059e-05	1.48343e-34	8.27842e-14	-7.52163	3.81723	68.3222	2.90348	69.0676	22.4831	-0.407576	-4.85359	-12.3845	-4.5177	-12.4137	-7.73637
ENSG00000176868	AL358781.1	-0.0235709	-0.0770759	0.0164426	-0.053505	0.0400135	0.0935185	-2.24526	-2.24526	-2.24526	-2.24526	-2.24526	-2.24526	-0.407293	-1.26085	0.260462	-0.866256	0.640185	1.44353	0.683816	0.20744	0.794522	0.386405	0.522091	0.148955	0.756295	0.245743	0.811639	0.447089	0.557881	0.19667	-7.57458	-7.2135	-8.16325	-6.91945	-7.64335	-6.29836	-0.407262	-1.26064	0.260444	-0.866156	0.640125	1.44323
ENSG00000089723	OTUB2	-0.0215588	-0.0281303	0.0149796	-0.00657148	0.0365384	0.0431099	-1.90281	-1.90281	-1.90281	-1.90281	-1.90281	-1.90281	-0.40708	-0.504127	0.260367	-0.116622	0.640172	0.729988	0.683977	0.614208	0.794599	0.907167	0.52211	0.465455	0.756386	0.655471	0.811658	0.922905	0.557881	0.530114	-7.56893	-7.87736	-8.16163	-7.28359	-7.63973	-7.06865	-0.407042	-0.504076	0.260344	-0.116613	0.640097	0.729893
ENSG00000162194	LBHD1	0.00864854	0.0826339	0.102739	0.0739853	0.0940909	0.0201056	1.46337	1.46337	1.46337	1.46337	1.46337	1.46337	0.40708	3.65786	4.37607	3.24022	4.04854	0.832087	0.683978	0.000258462	1.24787e-05	0.00120736	5.28614e-05	0.405427	0.756386	0.000443388	1.9354e-05	0.00230407	8.86628e-05	0.471212	-7.57382	-1.32849	1.36063	-2.06636	0.331314	-6.97451	0.407041	3.65373	4.36905	3.23714	4.0426	0.831969
ENSG00000234616	JRK	-0.0113507	-0.178196	-0.289786	-0.166845	-0.278435	-0.11159	2.71308	2.71308	2.71308	2.71308	2.71308	2.71308	-0.406481	-6.00267	-9.47525	-5.58884	-9.24405	-3.56591	0.684418	2.16525e-09	5.08729e-21	2.49352e-08	4.42854e-20	0.000368366	0.756794	5.51015e-09	1.49911e-20	8.689e-08	1.68956e-19	0.000806949	-7.56235	9.91254	36.0739	8.19533	34.2796	-1.00221	-0.406442	-5.9849	-9.40737	-5.57372	-9.1771	-3.56177
ENSG00000126254	RBM42	-0.0079692	-0.142752	-0.101227	-0.134783	-0.0932578	0.0415253	4.88865	4.88865	4.88865	4.88865	4.88865	4.88865	-0.406468	-6.9028	-4.81301	-6.50089	-4.51102	1.94132	0.684428	6.15498e-12	1.55658e-06	9.32504e-11	6.70143e-06	0.0523132	0.756794	1.83238e-11	2.54505e-06	4.23677e-10	1.20336e-05	0.0772501	-7.55938	15.6501	3.34071	13.6263	2.27669	-5.46982	-0.406428	-6.87602	-4.80383	-6.47751	-4.50296	1.94055
ENSG00000253773	C8orf37-AS1	0.025224	0.176455	0.365584	0.151231	0.34036	0.189129	-2.76084	-2.76084	-2.76084	-2.76084	-2.76084	-2.76084	0.406374	2.72486	5.51583	2.308	5.12949	2.76591	0.684497	0.00647373	3.8301e-08	0.0210719	3.10124e-07	0.0057149	0.756826	0.00956902	6.80169e-08	0.0325448	6.10198e-07	0.010266	-7.57261	-4.31216	6.92022	-4.65137	5.23247	-3.54318	0.406335	2.72277	5.49851	2.30669	5.11719	2.76371
ENSG00000107551	RASSF4	0.00597216	0.0633272	0.0384601	0.0573551	0.0324879	-0.0248671	4.9886	4.9886	4.9886	4.9886	4.9886	4.9886	0.405945	4.05489	2.41606	3.70451	2.10593	-1.55886	0.684814	5.1481e-05	0.0157507	0.000215953	0.0353008	0.119144	0.757133	9.43693e-05	0.0197489	0.000460373	0.0449687	0.161513	-7.52526	0.236137	-5.24109	-0.444127	-5.61456	-6.10819	0.405903	4.0488	2.41464	3.69958	2.10489	-1.55838
ENSG00000159082	SYNJ1	0.00869999	0.132791	-0.0104993	0.124091	-0.0191993	-0.14329	2.88567	2.88567	2.88567	2.88567	2.88567	2.88567	0.40522	5.82406	-0.447472	5.40495	-0.829686	-5.95979	0.685344	6.32076e-09	0.654565	6.98725e-08	0.406782	2.81863e-09	0.757669	1.5596e-08	0.679059	2.30025e-07	0.44426	1.22706e-08	-7.56879	8.86812	-8.08858	7.19805	-7.49967	10.2706	0.405182	5.80804	-0.44743	5.3915	-0.829569	-5.94183
ENSG00000125730	C3	-0.015473	-0.0293915	0.285238	-0.0139185	0.300711	0.314629	0.00182705	0.00182705	0.00182705	0.00182705	0.00182705	0.00182705	-0.405173	-0.727237	6.821	-0.342078	7.26003	7.33328	0.68538	0.46714	1.11082e-11	0.732318	4.99385e-13	2.94025e-13	0.757669	0.513755	2.3016e-11	0.772104	1.35648e-12	2.03558e-12	-7.55486	-7.72084	14.8929	-7.21594	18.2586	19.2188	-0.405133	-0.727141	6.79136	-0.342044	7.22547	7.2971
ENSG00000262089	AC040977.1	0.0100302	-0.130279	-0.123157	-0.140309	-0.133187	0.00712153	1.37641	1.37641	1.37641	1.37641	1.37641	1.37641	0.404595	-4.9265	-4.4903	-5.28214	-4.93453	0.25384	0.685805	8.81711e-07	7.3797e-06	1.37102e-07	8.49414e-07	0.799638	0.758094	1.87096e-06	1.15966e-05	4.37278e-07	1.62378e-06	0.837174	-7.55359	4.09884	1.8808	6.55446	4.29061	-7.27094	0.404555	-4.91635	-4.48243	-5.26909	-4.92366	0.253816
ENSG00000250506	CDK3	-0.0246227	-0.0561978	-0.255402	-0.031575	-0.230779	-0.199204	-1.89979	-1.89979	-1.89979	-1.89979	-1.89979	-1.89979	-0.404452	-0.872631	-3.83351	-0.485451	-3.50317	-2.91569	0.685908	0.382929	0.000128759	0.627391	0.000466418	0.00357497	0.758164	0.429728	0.000188106	0.678074	0.000719837	0.0066728	-7.57404	-7.62401	-0.862575	-7.17297	-1.72615	-3.10273	-0.404414	-0.872511	-3.82882	-0.485402	-3.49934	-2.91342
ENSG00000148396	SEC16A	0.00569215	0.0399811	0.0670516	0.0342889	0.0613594	0.0270705	4.491	4.491	4.491	4.491	4.491	4.491	0.404391	2.68527	4.41764	2.30037	4.12342	1.75657	0.685954	0.00728625	1.03193e-05	0.0214971	3.83683e-05	0.0790962	0.758171	0.0106953	1.60737e-05	0.0331445	6.51081e-05	0.112319	-7.55497	-4.38699	1.53636	-4.64787	0.620526	-5.80117	0.404351	2.68347	4.41037	2.29914	4.11709	1.75595
ENSG00000177697	CD151	0.00775329	-0.0338479	0.0670902	-0.0416011	0.0593369	0.100938	4.92614	4.92614	4.92614	4.92614	4.92614	4.92614	0.403985	-1.66309	3.2434	-2.07499	2.97132	4.89831	0.686256	0.096411	0.00119595	0.0380849	0.00299231	1.02597e-06	0.75846	0.120849	0.00163301	0.0559911	0.00427856	3.24587e-06	-7.50738	-6.554	-2.89407	-5.1049	-3.41533	4.58202	0.403941	-1.66251	3.23984	-2.07394	2.96853	4.88659
ENSG00000227036	LINC00511	0.0251251	-0.0185699	-0.125491	-0.0436949	-0.150616	-0.106921	-3.3703	-3.3703	-3.3703	-3.3703	-3.3703	-3.3703	0.403606	-0.283972	-1.87493	-0.664726	-2.27043	-1.56099	0.686532	0.776453	0.0609163	0.506282	0.023258	0.118645	0.758678	0.803781	0.0725247	0.564187	0.0302563	0.160952	-7.55445	-7.95114	-6.43405	-7.06211	-5.26763	-6.11835	0.403565	-0.283945	-1.8741	-0.664639	-2.26917	-1.56049
ENSG00000261471	AC092145.1	0.0174682	-0.0221876	-0.377835	-0.0396558	-0.395304	-0.355648	1.32991	1.32991	1.32991	1.32991	1.32991	1.32991	0.403541	-0.480839	-7.86819	-0.851368	-8.33676	-7.20771	0.686578	0.630664	4.8917e-15	0.394632	1.14743e-16	7.15762e-13	0.758678	0.670978	1.16176e-14	0.45518	3.76556e-16	4.7576e-12	-7.57173	-7.87855	22.4817	-6.91973	26.5231	18.3579	0.403503	-0.480793	-7.82967	-0.851248	-8.28844	-7.17639
ENSG00000213862	AC044787.1	-0.0138003	0.25631	0.366975	0.27011	0.380775	0.110665	-1.25976	-1.25976	-1.25976	-1.25976	-1.25976	-1.25976	-0.403505	7.06993	9.77122	7.39331	10.2745	2.87942	0.686605	1.90356e-12	3.13468e-22	1.85276e-13	2.3753e-24	0.00401295	0.758678	5.87421e-12	9.59778e-22	1.12071e-12	1.06484e-23	0.00741823	-7.56497	16.7876	38.8457	19.7025	44.0412	-3.19724	-0.403466	7.04137	9.69603	7.35901	10.1824	2.87714
ENSG00000228434	AC004951.1	-0.0193059	-0.238879	-0.248907	-0.219573	-0.229601	-0.0100284	-1.13105	-1.13105	-1.13105	-1.13105	-1.13105	-1.13105	-0.403491	-4.77101	-4.81723	-4.32193	-4.439	-0.187873	0.686615	1.92137e-06	1.53565e-06	1.59772e-05	9.36937e-06	0.850989	0.758678	3.96925e-06	2.5117e-06	3.97088e-05	1.66543e-05	0.880329	-7.58201	3.31377	3.34738	1.97253	1.96069	-7.32763	-0.403454	-4.76152	-4.80654	-4.31477	-4.43124	-0.187856
ENSG00000083093	PALB2	-0.0129711	-0.0759704	-0.173226	-0.0629993	-0.160255	-0.0972559	0.199474	0.199474	0.199474	0.199474	0.199474	0.199474	-0.403248	-2.23967	-4.91589	-1.83177	-4.56143	-2.67307	0.686794	0.0251827	9.3258e-07	0.0670836	5.28565e-06	0.00755758	0.758831	0.0343931	1.54153e-06	0.09395	9.56243e-06	0.0132636	-7.5793	-5.50806	3.83936	-5.62454	2.51939	-3.77377	-0.40321	-2.23859	-4.90536	-1.83111	-4.55312	-2.67122
ENSG00000261208	AL365475.1	-0.0183564	0.00739562	-0.0153478	0.025752	0.00300861	-0.0227434	0.891981	0.891981	0.891981	0.891981	0.891981	0.891981	-0.403194	0.151868	-0.3026	0.525953	0.0603609	-0.438359	0.686835	0.879301	0.762215	0.598961	0.951872	0.661158	0.758832	0.895475	0.78135	0.651574	0.957519	0.714733	-7.5587	-7.96593	-8.11278	-7.13023	-7.81505	-7.20495	-0.403155	0.151855	-0.302574	0.525896	0.0603557	-0.438314
ENSG00000255358	AC019227.1	-0.0344152	-0.133616	0.379735	-0.0992009	0.414151	0.513351	-2.59248	-2.59248	-2.59248	-2.59248	-2.59248	-2.59248	-0.403137	-1.47736	4.06822	-1.08863	4.49874	5.37562	0.686876	0.139678	4.85368e-05	0.276406	7.09847e-06	8.22112e-08	0.758833	0.17059	7.25873e-05	0.333979	1.27331e-05	2.97834e-07	-7.56853	-6.90679	0.0644816	-6.69527	2.23559	7.00275	-0.403099	-1.47699	4.06256	-1.08843	4.49071	5.36221
ENSG00000238000	AC116347.1	-0.0139991	0.258233	0.503301	0.272232	0.5173	0.245068	-0.0211636	-0.0211636	-0.0211636	-0.0211636	-0.0211636	-0.0211636	-0.403034	6.96926	13.1547	7.38001	13.8243	6.31635	0.686955	3.97111e-12	2.51666e-38	2.09797e-13	4.92478e-42	3.13193e-10	0.758875	1.19642e-11	1.22761e-37	1.26173e-12	4.22727e-41	1.52576e-09	-7.52606	16.0881	75.5228	19.5716	84.206	12.4213	-0.402991	6.93821	12.9447	7.3424	13.5849	6.2921
ENSG00000286116	AL157394.3	0.0180947	0.0687883	0.0297618	0.0506937	0.0116671	-0.0390266	-0.948675	-0.948675	-0.948675	-0.948675	-0.948675	-0.948675	0.402673	1.4486	0.605254	1.05734	0.239461	-0.773331	0.687217	0.147549	0.545055	0.29044	0.810765	0.439389	0.75912	0.179678	0.573319	0.34901	0.830576	0.504794	-7.56856	-6.95119	-8.00304	-6.72898	-7.80758	-7.02702	0.402635	1.44824	0.605186	1.05716	0.23944	-0.773226
ENSG00000162931	TRIM17	-0.0237131	-0.145631	-0.00586088	-0.121918	0.0178522	0.13977	-2.27947	-2.27947	-2.27947	-2.27947	-2.27947	-2.27947	-0.402586	-2.368	-0.0928945	-1.95655	0.282567	2.14583	0.687281	0.0179513	0.925995	0.0504974	0.777529	0.0319727	0.759146	0.0249881	0.932284	0.0725427	0.800361	0.0495372	-7.57898	-5.22235	-8.21355	-5.39924	-7.81751	-5.05844	-0.402548	-2.36662	-0.0928854	-1.95573	0.282541	2.14475
ENSG00000076053	RBM7	0.00667635	0.150176	0.14324	0.143499	0.136564	-0.00693524	5.00908	5.00908	5.00908	5.00908	5.00908	5.00908	0.40252	8.59873	8.07302	8.20029	7.82686	-0.384612	0.68733	1.26698e-17	9.73741e-16	3.54383e-16	6.93342e-15	0.700553	0.759156	5.28229e-17	2.37063e-15	2.87415e-15	2.08224e-14	0.749741	-7.55689	28.5373	24.056	25.8526	22.4568	-7.27179	0.402481	8.54666	8.03012	8.15321	7.78569	-0.384575
ENSG00000228695	CES1P1	-0.019808	0.0419062	0.192653	0.0617142	0.212461	0.150746	-3.84656	-3.84656	-3.84656	-3.84656	-3.84656	-3.84656	-0.402139	0.802587	3.61241	1.19576	4.09505	2.81324	0.687614	0.42229	0.00030973	0.231901	4.3529e-05	0.00494308	0.759426	0.469117	0.000440892	0.285556	7.35077e-05	0.00899107	-7.51232	-7.61783	-1.63542	-6.53571	0.537493	-3.36546	-0.402095	0.802455	3.60702	1.19548	4.0879	2.81072
ENSG00000160219	GAB3	0.00897593	-0.0780066	-0.214447	-0.0869825	-0.223422	-0.13644	3.80377	3.80377	3.80377	3.80377	3.80377	3.80377	0.402008	-3.29891	-8.86858	-3.66345	-9.394	-5.53124	0.687706	0.000981519	1.21419e-18	0.000253158	1.11277e-20	3.45449e-08	0.759483	0.00158989	3.28343e-18	0.000534124	4.36938e-20	1.31875e-07	-7.56432	-2.5642	30.6753	-0.615857	35.6678	7.83422	0.40197	-3.29577	-8.81339	-3.65904	-9.32472	-5.51669
ENSG00000137692	DCUN1D5	-0.00626802	0.203518	0.254336	0.209786	0.260604	0.0508181	3.48407	3.48407	3.48407	3.48407	3.48407	3.48407	-0.401823	12.3446	15.0818	12.6755	15.6835	2.95279	0.687843	3.45401e-34	1.36265e-49	7.11248e-36	2.93626e-53	0.00317465	0.759589	3.30377e-33	8.98445e-49	5.86647e-34	3.82242e-52	0.00598301	-7.55823	66.322	101.495	70.6838	110.339	-2.9954	-0.401784	12.1914	14.8049	12.5038	15.3622	2.9503
ENSG00000196396	PTPN1	-0.00481863	-0.0648574	-0.151374	-0.0600388	-0.146556	-0.0865168	4.63386	4.63386	4.63386	4.63386	4.63386	4.63386	-0.40171	-5.11766	-11.7279	-4.73105	-11.5731	-6.60052	0.687926	3.28289e-07	4.07011e-31	2.33835e-06	2.52292e-30	4.83835e-11	0.759636	7.20583e-07	1.63534e-30	6.45413e-06	1.41428e-29	2.59036e-10	-7.55647	5.04526	59.1434	3.8233	57.703	14.2165	-0.401671	-5.10644	-11.6011	-4.72174	-11.4439	-6.57583
ENSG00000143067	ZNF697	-0.0139762	0.0619272	-0.048356	0.0759034	-0.0343798	-0.110283	0.00947803	0.00947803	0.00947803	0.00947803	0.00947803	0.00947803	-0.401205	1.67374	-1.25773	2.03475	-0.90474	-2.79638	0.688298	0.0942815	0.208588	0.041965	0.365678	0.00520176	0.760002	0.118317	0.233094	0.0612459	0.402852	0.009417	-7.56394	-6.59001	-7.38196	-5.21696	-7.41624	-3.42253	-0.401166	1.67323	-1.25746	2.03387	-0.904599	-2.79427
ENSG00000231795	ITCH-IT1	0.0290564	-0.110433	0.276566	-0.139489	0.247509	0.386998	-2.74424	-2.74424	-2.74424	-2.74424	-2.74424	-2.74424	0.400918	-1.4379	3.48943	-1.80244	3.16676	4.77201	0.688509	0.150562	0.000490704	0.0715762	0.00155717	1.9121e-06	0.76019	0.183023	0.000689021	0.0996488	0.00228569	5.82699e-06	-7.57056	-6.96512	-2.11335	-5.66932	-2.84199	3.97482	0.40088	-1.43755	3.48578	-1.8018	3.16381	4.7625
ENSG00000072518	MARK2	0.00963781	-0.239431	-0.441137	-0.249069	-0.450775	-0.201706	5.25934	5.25934	5.25934	5.25934	5.25934	5.25934	0.40077	-9.44471	-17.1294	-9.83118	-17.8589	-7.73447	0.688619	6.92211e-21	7.61362e-63	1.85431e-22	9.78779e-68	1.42599e-14	0.760267	3.45445e-20	7.04616e-62	2.9357e-21	2.15492e-66	1.13644e-13	-7.54906	35.9394	131.78	40.0831	143.586	22.1662	0.400731	-9.37493	-16.7324	-9.74947	-17.3902	-7.69401
ENSG00000147133	TAF1	0.0077375	-0.0131421	-0.204337	-0.0208796	-0.212074	-0.191195	2.27559	2.27559	2.27559	2.27559	2.27559	2.27559	0.400525	-0.640484	-9.63787	-1.00862	-10.1171	-8.77767	0.688798	0.521904	1.09393e-21	0.313237	1.10813e-23	2.74199e-18	0.76042	0.567683	3.28947e-21	0.372858	4.85443e-23	3.17047e-17	-7.57326	-7.79305	37.616	-6.77859	42.5245	30.6188	0.400487	-0.640413	-9.56762	-1.00845	-10.0315	-8.72164
ENSG00000111615	KRR1	-0.00613904	-0.0360617	0.0913469	-0.0299227	0.097486	0.127409	3.68944	3.68944	3.68944	3.68944	3.68944	3.68944	-0.400138	-2.21552	5.48146	-1.83457	5.9637	7.5139	0.689084	0.0267977	4.55717e-08	0.0666713	2.76329e-09	7.59023e-14	0.760691	0.0364769	8.0647e-08	0.0934351	6.1667e-09	5.61409e-13	-7.55756	-5.53292	6.76402	-5.60248	9.82063	20.5412	-0.400099	-2.21445	5.46778	-1.83388	5.94508	7.47724
ENSG00000136874	STX17	-0.00573545	0.0172076	0.0510444	0.022943	0.0567799	0.0338368	2.6069	2.6069	2.6069	2.6069	2.6069	2.6069	-0.400025	1.13236	3.26617	1.50253	3.68267	2.11608	0.689167	0.257574	0.00110258	0.133069	0.000235066	0.0344242	0.760739	0.299832	0.00150979	0.174314	0.000372935	0.0529759	-7.55819	-7.34437	-2.85656	-6.15243	-1.07566	-5.09201	-0.399986	1.13214	3.26295	1.50211	3.678	2.11507
ENSG00000230587	LINC02580	-0.00865029	-0.0190954	0.0636747	-0.0104451	0.072325	0.0827701	1.15737	1.15737	1.15737	1.15737	1.15737	1.15737	-0.399885	-0.824463	2.65174	-0.451469	3.07909	3.38959	0.689271	0.409744	0.00805138	0.651687	0.00209676	0.000709783	0.760798	0.456662	0.0103489	0.700191	0.0030429	0.00149251	-7.5395	-7.61638	-4.63195	-7.15151	-3.07853	-1.58139	-0.399845	-0.824345	2.64991	-0.45142	3.07617	3.38577
ENSG00000271828	AC008937.3	-0.0207178	-0.0882712	-0.0618798	-0.0675534	-0.041162	0.0263915	-1.86367	-1.86367	-1.86367	-1.86367	-1.86367	-1.86367	-0.399842	-1.61248	-1.09832	-1.22876	-0.740325	0.45878	0.689302	0.106964	0.272156	0.219263	0.459164	0.646428	0.760798	0.133071	0.299594	0.271593	0.496171	0.701184	-7.55346	-6.68478	-7.57342	-6.52336	-7.55664	-7.21525	-0.399803	-1.61199	-1.09811	-1.22849	-0.740225	0.458731
ENSG00000134882	UBAC2	-0.0033049	0.0440968	0.0831336	0.0474017	0.0864385	0.0390368	6.14223	6.14223	6.14223	6.14223	6.14223	6.14223	-0.399686	5.06479	9.41539	5.44707	9.98445	4.36624	0.689416	4.33057e-07	8.92135e-21	5.54246e-08	4.14375e-23	1.30766e-05	0.76088	9.40781e-07	2.60851e-20	1.85017e-07	1.77721e-22	3.5479e-05	-7.55106	4.77894	35.4952	7.4204	41.1538	2.12307	-0.399647	5.05382	9.34813	5.43297	9.90046	4.35882
ENSG00000173275	ZNF449	0.0118444	0.211976	0.232719	0.200132	0.220875	0.0207426	0.839045	0.839045	0.839045	0.839045	0.839045	0.839045	0.399087	6.73945	7.10267	6.27758	6.78519	0.613672	0.689856	1.87131e-11	1.50258e-12	3.91388e-10	1.38727e-11	0.539478	0.761321	5.40601e-11	3.22479e-12	1.66422e-09	3.49584e-11	0.601678	-7.58366	14.5411	16.8475	12.2215	15.0077	-7.13698	0.39905	6.71573	7.07425	6.25742	6.75923	0.613603
ENSG00000115459	ELMOD3	0.00570584	0.0132676	-0.0323288	0.00756176	-0.0380346	-0.0455964	3.66354	3.66354	3.66354	3.66354	3.66354	3.66354	0.398807	0.875714	-2.08533	0.496724	-2.49195	-2.88015	0.690064	0.381253	0.0371199	0.61942	0.0127583	0.00400314	0.761505	0.428026	0.045089	0.670769	0.0170934	0.007403	-7.56705	-7.61101	-6.02093	-7.16231	-4.75094	-3.20989	0.398769	0.87559	-2.08444	0.496672	-2.49045	-2.87791
ENSG00000203363	AC012454.1	-0.0223007	-0.0887888	-0.115364	-0.0664881	-0.093063	-0.0265749	-2.94073	-2.94073	-2.94073	-2.94073	-2.94073	-2.94073	-0.397836	-1.50622	-1.91754	-1.13317	-1.57323	-0.435575	0.690783	0.132144	0.0552992	0.257254	0.115791	0.663184	0.762224	0.162093	0.0661174	0.313251	0.138093	0.71647	-7.52763	-6.82824	-6.32612	-6.62271	-6.58489	-7.21875	-0.397793	-1.5057	-1.91652	-1.13291	-1.57269	-0.435521
ENSG00000287574	AC004938.2	0.0247674	0.252121	0.337056	0.227354	0.312288	0.0849342	-2.78393	-2.78393	-2.78393	-2.78393	-2.78393	-2.78393	0.397813	3.83292	4.97742	3.4313	4.66677	1.22553	0.690796	0.000129134	6.79817e-07	0.000608855	3.19605e-06	0.220474	0.762224	0.000228203	1.13327e-06	0.00121888	5.8718e-06	0.278112	-7.56769	-0.673367	4.14573	-1.43418	2.99797	-6.58297	0.397775	3.8281	4.96704	3.42764	4.6578	1.22527
ENSG00000284657	AL031432.5	0.0273007	-0.165728	-0.353612	-0.193029	-0.380913	-0.187884	-3.41462	-3.41462	-3.41462	-3.41462	-3.41462	-3.41462	0.397513	-2.27843	-4.71842	-2.63482	-5.15422	-2.45108	0.691017	0.0227675	2.47972e-06	0.00846117	2.71247e-07	0.0142996	0.762423	0.0312784	4.01017e-06	0.0140663	5.3544e-07	0.023823	-7.57114	-5.40597	2.90184	-3.83346	5.37234	-4.34196	0.397475	-2.27731	-4.70979	-2.63309	-5.1424	-2.44965
ENSG00000151498	ACAD8	-0.00905264	0.0832833	-0.0777294	0.092336	-0.0686768	-0.161013	2.8875	2.8875	2.8875	2.8875	2.8875	2.8875	-0.397403	3.44247	-3.12193	3.78982	-2.79666	-6.31006	0.691098	0.000583856	0.0018127	0.000153667	0.005196	3.19384e-10	0.762468	0.000968241	0.00244079	0.000334177	0.0072489	1.55391e-09	-7.5726	-2.08574	-3.32503	-0.149291	-3.94239	12.3888	-0.397365	3.43901	-3.11932	3.78507	-2.79462	-6.28906
ENSG00000272991	AF129408.1	0.0200776	0.0621361	0.266635	0.0420585	0.246557	0.204499	-0.882479	-0.882479	-0.882479	-0.882479	-0.882479	-0.882479	0.396734	1.1555	4.77395	0.776202	4.47909	3.57843	0.691592	0.247973	1.88869e-06	0.43769	7.77802e-06	0.000351147	0.762968	0.289622	3.07364e-06	0.497469	1.39097e-05	0.000771475	-7.56751	-7.3234	3.17579	-6.97866	2.15804	-0.951791	0.396696	1.15529	4.76498	0.7761	4.4712	3.57431
ENSG00000186260	MRTFB	0.0117798	0.172507	0.239562	0.160727	0.227782	0.0670549	0.679685	0.679685	0.679685	0.679685	0.679685	0.679685	0.396664	5.48672	7.32648	5.04877	7.00944	1.98902	0.691642	4.41559e-08	3.00869e-13	4.70737e-07	2.94588e-12	0.0467901	0.762979	1.02883e-07	6.64346e-13	1.41191e-06	7.68049e-12	0.0698364	-7.5793	6.96802	18.4282	5.35384	16.5244	-5.35336	0.396627	5.47337	7.29401	5.03787	6.98028	1.9882
ENSG00000168405	CMAHP	0.00877998	0.188593	0.124116	0.179813	0.115336	-0.0644773	2.85371	2.85371	2.85371	2.85371	2.85371	2.85371	0.396429	7.99899	5.11458	7.6108	4.84552	-2.60807	0.691818	1.77076e-15	3.34001e-07	3.67053e-14	1.33039e-06	0.00915279	0.763128	6.55255e-15	5.65908e-07	2.40411e-13	2.50833e-06	0.0157994	-7.5554	23.6467	4.84671	21.283	3.84937	-3.93177	0.396389	7.95643	5.10318	7.57217	4.83516	-2.60629
ENSG00000279253	AL121753.2	0.0220453	-0.316723	-0.545498	-0.338768	-0.567543	-0.228775	-0.0690852	-0.0690852	-0.0690852	-0.0690852	-0.0690852	-0.0690852	0.396306	-5.35998	-8.85206	-5.6686	-9.30964	-3.61182	0.691907	8.90229e-08	1.39617e-18	1.57204e-08	2.39654e-20	0.000308974	0.763181	2.03296e-07	3.76958e-18	5.59186e-08	9.28623e-20	0.000684815	-7.57812	6.29316	30.5466	8.63808	34.9186	-0.833879	0.396269	-5.34781	-8.79773	-5.65351	-9.24301	-3.60766
ENSG00000150907	FOXO1	-0.00542017	0.00996378	0.0101527	0.015384	0.0155729	0.000188931	4.21023	4.21023	4.21023	4.21023	4.21023	4.21023	-0.396081	0.689401	0.688992	1.06242	1.07568	0.0126099	0.692074	0.490623	0.490881	0.288135	0.282159	0.98994	0.763321	0.53701	0.520231	0.346683	0.317437	0.99225	-7.55764	-7.74881	-7.95137	-6.71837	-7.26943	-7.33653	-0.396042	0.689318	0.688909	1.06222	1.07548	0.0126088
ENSG00000183742	MACC1	-0.0244781	0.175473	0.198668	0.199951	0.223146	0.0231951	-2.65644	-2.65644	-2.65644	-2.65644	-2.65644	-2.65644	-0.395471	2.72131	3.01113	3.06223	3.3725	0.340362	0.692524	0.00654461	0.00263012	0.00221843	0.000755	0.733611	0.763772	0.00966468	0.00350483	0.00406301	0.00114035	0.779232	-7.57898	-4.32518	-3.69441	-2.64161	-2.18731	-7.2944	-0.395432	2.71917	3.00796	3.05932	3.36879	0.340326
ENSG00000179523	EIF3J-DT	-0.00742035	0.0373862	0.081427	0.0448065	0.0888474	0.0440408	3.12795	3.12795	3.12795	3.12795	3.12795	3.12795	-0.395288	1.87545	3.97558	2.23485	4.40489	2.10192	0.692659	0.0608249	7.17932e-05	0.0255015	1.09605e-05	0.0356446	0.763877	0.0785731	0.000106362	0.0388477	1.93691e-05	0.0546662	-7.57014	-6.23668	-0.306845	-4.79846	1.81859	-5.13065	-0.39525	1.87477	3.97026	2.23372	4.3973	2.10096
ENSG00000244710	RN7SL47P	0.0245815	-0.0111459	0.277594	-0.0357275	0.253012	0.28874	-4.05053	-4.05053	-4.05053	-4.05053	-4.05053	-4.05053	0.395166	-0.169226	4.09331	-0.538217	3.7814	4.15933	0.692743	0.865628	4.34229e-05	0.590459	0.000158387	3.26348e-05	0.763925	0.883404	6.51412e-05	0.643702	0.000255066	8.37743e-05	-7.57589	-7.98731	0.160623	-7.14541	-0.721476	1.26082	0.395135	-0.169215	4.08847	-0.538171	3.77754	4.15426
ENSG00000131188	PRR7	-0.00716918	-0.00772921	0.0371511	-0.000560035	0.0443203	0.0448803	3.78946	3.78946	3.78946	3.78946	3.78946	3.78946	-0.395066	-0.400273	1.87874	-0.0291375	2.30314	2.2499	0.692824	0.688985	0.0603781	0.976757	0.0213437	0.0245325	0.763969	0.725158	0.071934	0.980455	0.0279106	0.0389663	-7.53933	-7.87997	-6.39506	-7.26014	-5.17962	-4.79537	-0.395026	-0.400234	1.87802	-0.0291349	2.30185	2.24869
ENSG00000161653	NAGS	-0.00834137	0.031905	0.0554472	0.0402463	0.0637885	0.0235422	0.893033	0.893033	0.893033	0.893033	0.893033	0.893033	-0.394883	1.43853	2.41284	1.78625	2.76907	0.988371	0.692956	0.150388	0.0158947	0.0741607	0.00565662	0.323055	0.764058	0.182827	0.0199203	0.102973	0.00786412	0.388053	-7.58817	-6.98862	-5.30128	-5.71426	-4.0219	-6.8508	-0.394846	1.43816	2.41132	1.78562	2.76705	0.9882
ENSG00000155959	VBP1	0.00566745	0.170684	0.0893451	0.165017	0.0836777	-0.0813391	5.66692	5.66692	5.66692	5.66692	5.66692	5.66692	0.394845	11.3107	5.83891	10.9189	5.56027	-5.23463	0.692986	4.36502e-29	5.80407e-09	3.08936e-27	2.93523e-08	1.7696e-07	0.764058	3.26322e-28	1.0704e-08	8.75814e-26	6.14877e-08	6.15273e-07	-7.55847	54.6974	8.75139	51.0035	7.51083	6.24366	0.394806	11.194	5.82231	10.8099	5.54526	-5.22204
ENSG00000228124	AL096678.1	0.0243422	-0.0169376	0.0509528	-0.0412798	0.0266106	0.0678904	-2.93478	-2.93478	-2.93478	-2.93478	-2.93478	-2.93478	0.394644	-0.263958	0.776635	-0.634725	0.403796	1.0007	0.693134	0.791833	0.437455	0.525662	0.686394	0.317063	0.764177	0.817814	0.467267	0.582748	0.715351	0.381781	-7.58276	-7.99111	-7.92407	-7.10764	-7.7805	-6.8578	0.394606	-0.263931	0.776498	-0.634642	0.403754	1.00051
ENSG00000008130	NADK	-0.00686997	-0.135719	-0.420755	-0.128849	-0.413885	-0.285035	7.18537	7.18537	7.18537	7.18537	7.18537	7.18537	-0.394451	-7.36937	-22.4997	-7.03863	-22.7622	-15.1742	0.693278	2.21079e-13	9.60645e-104	2.42509e-12	1.78427e-105	4.63055e-50	0.76429	7.23755e-13	2.35458e-102	1.29283e-11	1.46031e-103	9.90517e-48	-7.53872	18.9096	224.651	17.1807	229.823	102.927	-0.394411	-7.33539	-21.6289	-7.00756	-21.812	-14.8773
ENSG00000177888	ZBTB41	0.0122839	0.177953	0.20556	0.165669	0.193276	0.0276071	1.46287	1.46287	1.46287	1.46287	1.46287	1.46287	0.394257	5.36746	5.96444	4.94561	5.66929	0.778655	0.693418	8.54991e-08	2.72339e-09	7.99821e-07	1.56917e-08	0.436244	0.764397	1.95438e-07	5.09898e-09	2.33388e-06	3.34595e-08	0.501977	-7.57815	6.33443	9.50571	4.84918	8.14228	-7.01604	0.39422	5.35512	5.94746	4.93541	5.65382	0.778552
ENSG00000134369	NAV1	0.0176701	0.013158	0.0878029	-0.00451208	0.0701328	0.0746448	-0.956492	-0.956492	-0.956492	-0.956492	-0.956492	-0.956492	0.394207	0.280632	1.8158	-0.0948977	1.44809	1.49394	0.693455	0.779013	0.0695171	0.924403	0.147701	0.135304	0.764397	0.806219	0.0821514	0.937299	0.173315	0.180674	-7.58223	-7.98039	-6.56363	-7.29707	-6.80311	-6.23125	0.39417	0.280606	1.81504	-0.0948894	1.4477	1.49351
ENSG00000260572	AC069224.2	0.0240746	0.363835	0.271419	0.33976	0.247344	-0.0924161	-1.90151	-1.90151	-1.90151	-1.90151	-1.90151	-1.90151	0.394015	5.63643	4.07038	5.21399	3.74815	-1.35166	0.693597	1.88788e-08	4.80952e-05	1.97204e-07	0.000181512	0.176585	0.764508	4.50184e-08	7.19556e-05	6.19108e-07	0.000290815	0.228582	-7.57505	7.79684	0.0685861	6.19257	-0.841613	-6.42177	0.393978	5.62197	4.0647	5.20195	3.74345	-1.35134
ENSG00000211813	TRAV34	-0.0238028	-0.109245	-0.114543	-0.0854419	-0.0907399	-0.00529796	-2.93854	-2.93854	-2.93854	-2.93854	-2.93854	-2.93854	-0.393814	-1.72225	-1.76447	-1.33995	-1.409	-0.0797058	0.693747	0.0851386	0.0777756	0.180374	0.158948	0.936477	0.764629	0.107568	0.0914059	0.22826	0.185587	0.950321	-7.55732	-6.51021	-6.63478	-6.38836	-6.84773	-7.32783	-0.393775	-1.72162	-1.76374	-1.3396	-1.40862	-0.0796982
ENSG00000196236	XPNPEP3	0.0059631	0.01607	-0.00518294	0.0101069	-0.011146	-0.0212529	2.11464	2.11464	2.11464	2.11464	2.11464	2.11464	0.393745	0.994842	-0.310627	0.624803	-0.680941	-1.24966	0.693799	0.319894	0.756106	0.532151	0.495965	0.211527	0.764641	0.364928	0.775468	0.589074	0.53154	0.268061	-7.55089	-7.47434	-8.10983	-7.06889	-7.58659	-6.52629	0.393705	0.994676	-0.310599	0.624726	-0.680852	-1.24938
ENSG00000113583	C5orf15	-0.0077609	0.164423	0.173121	0.172184	0.180882	0.00869795	4.02584	4.02584	4.02584	4.02584	4.02584	4.02584	-0.39356	7.88162	8.12671	8.2244	8.63527	0.400645	0.693933	4.42413e-15	6.25683e-16	2.88725e-16	9.36767e-18	0.68871	0.76474	1.5957e-14	1.53377e-15	2.36508e-15	3.22666e-17	0.739211	-7.56607	22.7641	24.4996	26.0604	28.989	-7.2586	-0.393523	7.84229	8.08421	8.17795	8.58146	0.400606
ENSG00000131791	PRKAB2	-0.0111454	0.074341	-0.0330448	0.0854864	-0.0218993	-0.107386	1.82892	1.82892	1.82892	1.82892	1.82892	1.82892	-0.393509	2.46837	-1.05715	2.80673	-0.707655	-3.33579	0.69397	0.0136241	0.290523	0.00503595	0.479214	0.000860631	0.76474	0.0192639	0.318558	0.00869535	0.515322	0.00178683	-7.58389	-4.9633	-7.63088	-3.37156	-7.59018	-1.79132	-0.393473	2.46702	-1.05698	2.80473	-0.707568	-3.33252
ENSG00000267058	AC006213.2	-0.0220782	-0.103777	0.0315714	-0.0816984	0.0536496	0.135348	-2.03608	-2.03608	-2.03608	-2.03608	-2.03608	-2.03608	-0.39339	-1.74485	0.513573	-1.36343	0.88501	2.15251	0.694059	0.0811076	0.607587	0.172848	0.376223	0.0314373	0.764794	0.102806	0.63364	0.219807	0.413476	0.0487861	-7.57065	-6.47447	-8.05171	-6.35799	-7.44731	-5.0197	-0.393352	-1.7443	0.513522	-1.36311	0.884878	2.15149
ENSG00000062598	ELMO2	-0.00667267	-0.0855812	-0.225532	-0.0789085	-0.218859	-0.13995	3.71882	3.71882	3.71882	3.71882	3.71882	3.71882	-0.39328	-4.7616	-12.2661	-4.37861	-12.1179	-7.47473	0.694141	2.00947e-06	8.2601e-34	1.23609e-05	5.18078e-33	1.01577e-13	0.764839	4.14626e-06	3.59012e-33	3.1157e-05	3.21858e-32	7.40547e-13	-7.5613	3.30106	65.2813	2.23662	63.8426	20.2529	-0.393242	-4.75247	-12.1202	-4.37112	-11.9687	-7.43883
ENSG00000231672	DIRC3	-0.0246644	-0.0997222	0.0635887	-0.0750578	0.0882531	0.163311	-2.76369	-2.76369	-2.76369	-2.76369	-2.76369	-2.76369	-0.392906	-1.51182	0.93888	-1.12735	1.31121	2.34796	0.694417	0.130685	0.347872	0.259689	0.18989	0.0189443	0.765098	0.160407	0.376861	0.315889	0.219375	0.0308324	-7.57316	-6.86411	-7.76045	-6.65947	-6.9897	-4.59541	-0.392868	-1.51141	0.938725	-1.12713	1.3109	2.34662
ENSG00000238287	AL603839.3	0.0191365	0.13362	0.201188	0.114484	0.182051	0.0675674	-1.38153	-1.38153	-1.38153	-1.38153	-1.38153	-1.38153	0.392766	2.59133	3.76877	2.20084	3.4505	1.23544	0.69452	0.00960454	0.000167091	0.0278227	0.000567369	0.216765	0.765167	0.0138888	0.000242358	0.0420232	0.000866965	0.273906	-7.57241	-4.64625	-1.10133	-4.87508	-1.90233	-6.56526	0.392729	2.58975	3.76419	2.19978	3.44675	1.23518
ENSG00000170356	OR2A20P	0.0232422	-0.00368584	0.0367755	-0.026928	0.0135333	0.0404614	-3.27627	-3.27627	-3.27627	-3.27627	-3.27627	-3.27627	0.392628	-0.0588476	0.572942	-0.430815	0.214945	0.621469	0.694624	0.953078	0.566733	0.666637	0.829826	0.534345	0.765193	0.960014	0.594626	0.713932	0.848441	0.596554	-7.53986	-7.96353	-7.99845	-7.17083	-7.79961	-7.12068	0.392587	-0.0588423	0.57287	-0.430767	0.214924	0.621388
ENSG00000259781	HMGB1P6	0.00646191	0.0252057	-0.04906	0.0187438	-0.0555219	-0.0742657	2.17454	2.17454	2.17454	2.17454	2.17454	2.17454	0.392627	1.43202	-2.69412	1.06375	-3.11483	-4.00517	0.694625	0.152243	0.00709764	0.287533	0.00185941	6.36105e-05	0.765193	0.184858	0.00916239	0.346091	0.00271141	0.000156728	-7.55291	-6.94348	-4.53254	-6.6993	-2.98085	0.663119	0.392587	1.43165	-2.69223	1.06355	-3.11181	-3.999
ENSG00000170638	TRABD	0.00483979	0.0501928	-0.0181072	0.045353	-0.022947	-0.0683001	6.56913	6.56913	6.56913	6.56913	6.56913	6.56913	0.392559	3.84519	-1.36463	3.49562	-1.77952	-5.12389	0.694674	0.000122994	0.172472	0.00048024	0.0752621	3.19482e-07	0.765203	0.000217801	0.194769	0.000974293	0.0919838	1.07565e-06	-7.53963	-0.59693	-7.23929	-1.19683	-6.25855	5.68628	0.392519	3.84008	-1.3643	3.49154	-1.77886	-5.11158
ENSG00000132436	FIGNL1	-0.0138994	0.117535	0.060544	0.131434	0.0744434	-0.056991	0.157104	0.157104	0.157104	0.157104	0.157104	0.157104	-0.392087	3.12291	1.54413	3.45402	1.91759	-1.41363	0.69502	0.00180644	0.122656	0.000559711	0.0552566	0.157573	0.765539	0.00284089	0.141	0.00112492	0.0686975	0.2066	-7.57762	-3.13413	-6.98909	-1.35547	-5.99584	-6.3223	-0.392051	3.12034	1.54372	3.45042	1.91685	-1.41328
ENSG00000277383	AC010331.1	-0.0161119	0.303562	0.256786	0.319673	0.272898	-0.0467754	0.305771	0.305771	0.305771	0.305771	0.305771	0.305771	-0.391916	6.95018	5.64331	7.24184	6.06008	-0.99997	0.695147	4.40335e-12	1.81759e-08	5.58583e-13	1.53267e-09	0.317406	0.765596	1.3222e-11	3.26723e-08	3.21258e-12	3.47351e-09	0.382146	-7.57656	15.9618	7.66181	18.6213	10.409	-6.81766	-0.391879	6.92359	5.62852	7.21023	6.04089	-0.999802
ENSG00000207425	AC138932.2	-0.0146123	-0.0185385	0.310151	-0.00392617	0.324763	0.328689	0.836445	0.836445	0.836445	0.836445	0.836445	0.836445	-0.391916	-0.458901	7.41192	-0.0989365	8.07967	7.86392	0.695153	0.646344	1.67705e-13	0.921197	9.96955e-16	5.47406e-15	0.765596	0.685491	3.74437e-13	0.934662	3.12778e-15	4.55341e-14	-7.50462	-7.80076	19.0571	-7.21496	24.3944	23.1389	-0.391872	-0.458847	7.3723	-0.0989266	8.02723	7.81551
ENSG00000120055	C10orf95	0.0176834	0.148181	0.453696	0.130497	0.436013	0.305515	-0.293923	-0.293923	-0.293923	-0.293923	-0.293923	-0.293923	0.391753	3.07686	9.05401	2.69535	8.85346	5.96853	0.695268	0.00211005	2.38538e-19	0.00707124	1.44504e-18	2.68296e-09	0.765678	0.00329569	6.61496e-19	0.0119102	5.17137e-18	1.17288e-08	-7.56177	-3.2563	32.2597	-3.65712	30.8224	10.3299	0.391716	3.07429	8.99393	2.69347	8.79386	5.94991
ENSG00000245105	A2M-AS1	-0.0203937	0.137716	0.120853	0.158109	0.141247	-0.0168626	-1.56696	-1.56696	-1.56696	-1.56696	-1.56696	-1.56696	-0.39153	2.50455	2.13101	2.85449	2.51699	-0.29036	0.695433	0.0123126	0.0331714	0.0043408	0.0118898	0.771562	0.765815	0.0175293	0.0404495	0.00757357	0.0159935	0.81307	-7.56609	-4.86266	-5.9163	-3.23081	-4.67514	-7.28317	-0.391493	2.50306	2.13	2.85227	2.5154	-0.290333
ENSG00000145703	IQGAP2	0.00477616	-0.0223431	-0.0332632	-0.0271192	-0.0380394	-0.0109202	4.3743	4.3743	4.3743	4.3743	4.3743	4.3743	0.391169	-1.71914	-2.50699	-2.11228	-2.96863	-0.823936	0.695703	0.0856989	0.0122328	0.034755	0.00301791	0.41005	0.766067	0.108225	0.0154835	0.0514898	0.00431385	0.475792	-7.5212	-6.46439	-5.00383	-5.02946	-3.42335	-6.96885	0.391128	-1.71854	-2.50536	-2.1112	-2.96591	-0.823806
ENSG00000198521	ZNF43	0.00795382	0.118056	0.240227	0.110102	0.232273	0.122171	3.00026	3.00026	3.00026	3.00026	3.00026	3.00026	0.391036	5.45893	10.8001	5.06897	10.6215	5.37774	0.695799	5.17037e-08	1.02047e-26	4.24782e-07	6.98666e-26	8.13715e-08	0.766127	1.19994e-07	3.61008e-26	1.28266e-06	3.31444e-25	2.94962e-07	-7.56625	6.83271	49.0793	5.46227	47.5328	7.01464	0.390998	5.44535	10.6998	5.0575	10.52	5.36406
ENSG00000148841	ITPRIP	-0.00578332	-0.178929	-0.375944	-0.173145	-0.370161	-0.197015	6.19585	6.19585	6.19585	6.19585	6.19585	6.19585	-0.390607	-11.4281	-23.6368	-11.1359	-23.9404	-12.3382	0.696117	1.28144e-29	3.42461e-113	3.27219e-28	2.50167e-115	4.33853e-34	0.766433	9.87949e-29	9.93294e-112	1.04754e-26	2.99946e-113	2.06756e-32	-7.53542	55.7635	245.73	53.0901	251.822	66.4355	-0.390568	-11.3021	-22.6104	-11.014	-22.8265	-12.1728
ENSG00000145439	CBR4	-0.00702102	0.0553022	0.0316068	0.0623233	0.0386278	-0.0236954	2.57732	2.57732	2.57732	2.57732	2.57732	2.57732	-0.390366	2.88801	1.5998	3.23694	1.98676	-1.17229	0.696294	0.00390365	0.109743	0.00122149	0.0470419	0.241177	0.766583	0.00591692	0.126783	0.00232962	0.0590818	0.300716	-7.56849	-3.82535	-6.89875	-2.06976	-5.86428	-6.63496	-0.390328	2.88584	1.59935	3.23381	1.98592	-1.17205
ENSG00000228140	AL031283.1	-0.0194477	-0.0297574	-0.251945	-0.0103097	-0.232497	-0.222188	-0.809024	-0.809024	-0.809024	-0.809024	-0.809024	-0.809024	-0.390051	-0.561	-4.57499	-0.193214	-4.29041	-3.94928	0.696526	0.574837	4.94881e-06	0.846805	1.84109e-05	8.0223e-05	0.766794	0.618222	7.84806e-06	0.871814	3.19829e-05	0.000194753	-7.5646	-7.82633	2.25712	-7.25492	1.34007	0.435927	-0.390014	-0.560942	-4.56695	-0.193197	-4.28334	-3.94373
ENSG00000112486	CCR6	-0.0183001	-0.0927755	-0.269458	-0.0744755	-0.251158	-0.176682	-1.36357	-1.36357	-1.36357	-1.36357	-1.36357	-1.36357	-0.38933	-1.86474	-5.23565	-1.48542	-4.94039	-3.35372	0.69706	0.0623119	1.75522e-07	0.137539	8.23563e-07	0.000807476	0.767336	0.0803671	3.0204e-07	0.179358	1.57709e-06	0.00168532	-7.56977	-6.25725	5.45977	-6.18359	4.30771	-1.73122	-0.389293	-1.86407	-5.22355	-1.48502	-4.9297	-3.35022
ENSG00000227486	AL050309.1	-0.0184607	0.0314487	0.0780389	0.0499094	0.0964996	0.0465901	-1.61099	-1.61099	-1.61099	-1.61099	-1.61099	-1.61099	-0.389223	0.64088	1.55375	1.00105	1.90005	0.893148	0.697139	0.521664	0.120408	0.316899	0.0575359	0.371868	0.767341	0.567488	0.138535	0.376646	0.0713287	0.43835	-7.58848	-7.8298	-7.02735	-6.81591	-6.06124	-6.96288	-0.389185	0.640782	1.55306	1.00085	1.89922	0.892979
ENSG00000068615	REEP1	-0.0235331	-0.0544092	0.0506196	-0.0308761	0.0741527	0.105029	-2.99744	-2.99744	-2.99744	-2.99744	-2.99744	-2.99744	-0.389218	-0.863491	0.789142	-0.491105	1.16718	1.607	0.697146	0.387968	0.430129	0.623401	0.243254	0.108196	0.767341	0.434839	0.459703	0.674381	0.276237	0.148435	-7.53493	-7.60166	-7.86682	-7.15216	-7.14837	-6.03842	-0.389176	-0.863308	0.788972	-0.491036	1.16689	1.60636
ENSG00000230918	DPP4-DT	0.0210367	0.264302	0.414011	0.243265	0.392974	0.149709	-1.99709	-1.99709	-1.99709	-1.99709	-1.99709	-1.99709	0.388763	4.63703	7.04887	4.22705	6.74348	2.48327	0.697479	3.68028e-06	2.22772e-12	2.43831e-05	1.85153e-11	0.0130733	0.767663	7.43082e-06	4.75449e-12	5.92931e-05	4.64462e-11	0.0219216	-7.5757	2.70389	16.4532	1.58177	14.7116	-4.2659	0.388726	4.62867	7.01943	4.22044	6.71728	2.48177
ENSG00000147174	GCNA	0.0137808	0.0615555	-0.0712327	0.0477747	-0.0850135	-0.132788	0.444	0.444	0.444	0.444	0.444	0.444	0.388284	1.6335	-1.81007	1.25106	-2.17925	-3.27487	0.697828	0.102448	0.0703644	0.21099	0.0293753	0.00106668	0.768002	0.127884	0.0831161	0.262347	0.0377731	0.00217826	-7.58826	-6.67595	-6.55029	-6.51201	-5.46655	-1.9886	0.388255	1.6331	-1.80956	1.25085	-2.17841	-3.27232
ENSG00000255559	ZNF252P-AS1	0.016837	0.105073	-0.0521334	0.0882365	-0.0689703	-0.157207	-0.700545	-0.700545	-0.700545	-0.700545	-0.700545	-0.700545	0.388217	2.30946	-1.10684	1.91075	-1.46451	-3.23082	0.697882	0.0209846	0.268459	0.0561325	0.143162	0.00124827	0.768017	0.0289897	0.295785	0.0799514	0.168314	0.0025228	-7.58878	-5.3583	-7.59602	-5.48504	-6.77846	-2.14882	0.388182	2.30826	-1.10662	1.91001	-1.46412	-3.22762
ENSG00000286125	AC006115.2	-0.0267591	-0.198811	0.100169	-0.172052	0.126928	0.29898	-3.15576	-3.15576	-3.15576	-3.15576	-3.15576	-3.15576	-0.388101	-2.72022	1.33034	-2.34169	1.71251	3.89021	0.697969	0.00656004	0.183502	0.0192624	0.0869085	0.000102368	0.768067	0.00968671	0.206557	0.0299815	0.10522	0.000244601	-7.56761	-4.29692	-7.29716	-4.55251	-6.37418	0.193671	-0.388064	-2.71839	1.33005	-2.34041	1.71194	3.88491
ENSG00000188659	SAXO2	-0.0242388	0.118796	0.00376531	0.143035	0.0280041	-0.115031	-2.79316	-2.79316	-2.79316	-2.79316	-2.79316	-2.79316	-0.387839	1.80862	0.0560976	2.17907	0.422822	-1.68333	0.698165	0.0706309	0.955269	0.0294179	0.67246	0.0924374	0.768239	0.0902802	0.9595	0.0442303	0.702307	0.129035	-7.54192	-6.33891	-8.17069	-4.90709	-7.73722	-5.90855	-0.387799	1.80784	0.0560914	2.17784	0.422774	-1.68268
ENSG00000227345	PARG	-0.0079176	0.0649819	0.0292122	0.0728995	0.0371298	-0.0357697	1.85661	1.85661	1.85661	1.85661	1.85661	1.85661	-0.387368	2.98874	1.29591	3.32135	1.66604	-1.54357	0.698511	0.0028228	0.195103	0.000906481	0.0958112	0.122797	0.768574	0.00435258	0.218882	0.00176623	0.11542	0.165868	-7.57923	-3.54049	-7.34385	-1.80077	-6.44969	-6.13389	-0.387332	2.9864	1.29563	3.31805	1.66551	-1.54314
ENSG00000023572	GLRX2	0.00625421	0.178888	0.199294	0.172634	0.19304	0.0204061	3.26927	3.26927	3.26927	3.26927	3.26927	3.26927	0.387287	10.4726	11.3899	10.0619	11.1912	1.14165	0.698571	3.08272e-25	1.85607e-29	1.94738e-23	1.70334e-28	0.253695	0.768596	1.91452e-24	7.10281e-29	3.47465e-22	8.96636e-28	0.314492	-7.56507	45.8532	55.3233	42.3086	53.4682	-6.68075	0.38725	10.3792	11.2695	9.97569	11.0726	1.14142
ENSG00000273802	H2BC8	-0.0112579	0.107664	0.351305	0.118921	0.362562	0.243641	3.41416	3.41416	3.41416	3.41416	3.41416	3.41416	-0.387211	3.4746	11.0444	3.84957	11.6965	7.57338	0.698629	0.00051899	8.05354e-28	0.000120964	6.87952e-31	4.9105e-14	0.768614	0.000865474	2.94884e-27	0.000266974	3.96024e-30	3.70334e-13	-7.54669	-1.94444	51.5002	0.0950525	58.8622	20.9588	-0.387172	3.47076	10.9326	3.84416	11.5561	7.53428
ENSG00000232070	TMEM253	0.0238923	0.0505679	-0.0114095	0.0266756	-0.0353018	-0.0619774	-2.65371	-2.65371	-2.65371	-2.65371	-2.65371	-2.65371	0.387069	0.783522	-0.172551	0.408859	-0.534533	-0.909921	0.698732	0.433387	0.863018	0.682674	0.593015	0.362944	0.768683	0.480084	0.874634	0.728206	0.626883	0.429419	-7.57774	-7.7062	-8.19554	-7.21459	-7.70984	-6.93301	0.387032	0.783409	-0.172534	0.408817	-0.534473	-0.909769
ENSG00000143393	PI4KB	0.00544718	-0.103478	-0.198359	-0.108926	-0.203806	-0.0948807	4.83845	4.83845	4.83845	4.83845	4.83845	4.83845	0.386955	-6.96756	-13.1304	-7.33173	-13.7542	-6.19309	0.698818	3.94745e-12	2.41034e-38	2.93959e-13	9.90803e-42	6.74454e-10	0.768732	1.18967e-11	1.17667e-37	1.74173e-12	8.41267e-41	3.16606e-09	-7.55763	16.0817	75.6656	19.2508	83.8557	11.6473	0.386917	-6.93905	-12.948	-7.29714	-13.5336	-6.17197
ENSG00000234426	AL139042.1	0.0161667	0.151922	-0.0970072	0.135756	-0.113174	-0.24893	-1.15801	-1.15801	-1.15801	-1.15801	-1.15801	-1.15801	0.386843	3.415	-2.1296	3.10227	-2.56284	-5.45514	0.698905	0.000648626	0.0333138	0.00194247	0.0104412	5.3945e-08	0.768784	0.00107047	0.0406152	0.00359115	0.0141226	2.00446e-07	-7.50542	-2.11038	-5.85607	-2.4549	-4.51698	7.44274	0.386799	3.41042	-2.12828	3.09889	-2.56087	-5.43779
ENSG00000273271	AP000254.2	-0.0224614	-0.0390832	0.130233	-0.0166218	0.152695	0.169317	-2.26834	-2.26834	-2.26834	-2.26834	-2.26834	-2.26834	-0.386412	-0.637176	2.05804	-0.26825	2.43533	2.6071	0.699218	0.524056	0.0396682	0.788525	0.014936	0.00917624	0.769022	0.56976	0.0480542	0.821564	0.0198612	0.0158328	-7.58117	-7.80406	-6.08194	-7.25672	-4.88822	-3.95408	-0.386376	-0.637105	2.05719	-0.268226	2.43393	2.60542
ENSG00000121210	TMEM131L	0.00697092	-0.092472	-0.238209	-0.0994429	-0.24518	-0.145737	4.25571	4.25571	4.25571	4.25571	4.25571	4.25571	0.386387	-4.84502	-12.2331	-5.20141	-12.8324	-7.36394	0.699237	1.3287e-06	1.2106e-33	2.11354e-07	1.03118e-36	2.30741e-13	0.769022	2.78152e-06	5.23508e-33	6.61985e-07	7.30833e-36	1.61828e-12	-7.5629	3.69902	64.9242	6.13213	72.3637	19.4485	0.38635	-4.83541	-12.0888	-5.18906	-12.6564	-7.32966
ENSG00000255145	STX17-AS1	0.0217224	0.270855	0.332191	0.249133	0.310468	0.0613357	-2.09557	-2.09557	-2.09557	-2.09557	-2.09557	-2.09557	0.386377	4.62562	5.53633	4.19861	5.15551	0.989002	0.699245	3.91712e-06	3.44167e-08	2.77295e-05	2.70719e-07	0.322754	0.769022	7.88788e-06	6.12633e-08	6.68007e-05	5.34453e-07	0.387742	-7.58375	2.63371	7.02988	1.44971	5.36473	-6.86426	0.38634	4.61573	5.51734	4.19135	5.14277	0.988813
ENSG00000260793	AC003102.1	0.00978059	0.0303352	0.108168	0.0205546	0.0983879	0.0778333	0.708259	0.708259	0.708259	0.708259	0.708259	0.708259	0.386148	1.12767	3.87032	0.757321	3.55686	2.71044	0.699414	0.259545	0.000110996	0.448917	0.000381278	0.00675882	0.7691	0.301892	0.000162649	0.508694	0.000593499	0.011971	-7.57204	-7.356	-0.706574	-6.99265	-1.52109	-3.65835	0.386111	1.12747	3.8652	0.757221	3.55271	2.7085
ENSG00000272892	AL133551.1	0.0215022	0.160892	0.0371986	0.13939	0.0156963	-0.123694	-1.97858	-1.97858	-1.97858	-1.97858	-1.97858	-1.97858	0.386107	2.74935	0.616955	2.35434	0.261594	-1.99407	0.699444	0.00600652	0.537312	0.0186208	0.793653	0.0462378	0.7691	0.00891834	0.565712	0.0290644	0.814909	0.0691086	-7.58299	-4.24033	-8.01445	-4.53932	-7.81623	-5.36149	0.386071	2.74743	0.616882	2.35304	0.26157	-1.99322
ENSG00000109321	AREG	-0.0235744	-0.109876	-0.0836134	-0.0863014	-0.060039	0.0262624	-2.16669	-2.16669	-2.16669	-2.16669	-2.16669	-2.16669	-0.386098	-1.71053	-1.26687	-1.33363	-0.917128	0.388185	0.699452	0.0872762	0.205312	0.182433	0.359153	0.697909	0.7691	0.110128	0.22972	0.230416	0.396127	0.747194	-7.56776	-6.53526	-7.38909	-6.39959	-7.42007	-7.25587	-0.386061	-1.70994	-1.26656	-1.3333	-0.916979	0.388145
ENSG00000118200	CAMSAP2	0.0144038	0.13142	0.355576	0.117016	0.341172	0.224156	0.190744	0.190744	0.190744	0.190744	0.190744	0.190744	0.386061	3.32332	8.65028	2.92848	8.37228	5.30249	0.699479	0.000899769	8.22196e-18	0.00343193	8.64115e-17	1.22746e-07	0.7691	0.00146326	2.15888e-17	0.00610101	2.84521e-16	4.35053e-07	-7.57627	-2.48908	28.7864	-3.01911	26.7966	6.6234	0.386024	3.32013	8.59645	2.92614	8.32211	5.28936
ENSG00000068903	SIRT2	-0.00618138	-0.110609	-0.0668887	-0.104427	-0.0607073	0.0437199	5.6533	5.6533	5.6533	5.6533	5.6533	5.6533	-0.385847	-6.54553	-3.89748	-6.18177	-3.61041	2.51537	0.699638	6.92984e-11	9.92635e-05	7.22216e-10	0.000310871	0.0119441	0.76923	1.93858e-10	0.000145877	2.9912e-09	0.000487896	0.0201977	-7.55813	13.2774	-0.616504	11.6302	-1.35501	-4.19379	-0.385809	-6.52217	-3.89239	-6.16114	-3.60607	2.51379
ENSG00000122376	SHLD2	-0.00585476	0.0899066	0.111915	0.0957614	0.11777	0.0220089	3.03791	3.03791	3.03791	3.03791	3.03791	3.03791	-0.385395	5.60357	6.80651	5.93476	7.24613	1.3074	0.699973	2.29204e-08	1.21071e-11	3.29319e-09	5.48418e-13	0.191181	0.769553	5.43613e-08	2.50472e-11	1.26771e-08	1.4871e-12	0.245118	-7.56733	7.61568	14.7915	10.1521	18.1576	-6.47905	-0.385358	5.58838	6.77893	5.91627	7.21273	1.30709
ENSG00000140548	ZNF710	0.00815876	-0.206802	-0.398635	-0.21496	-0.406793	-0.191833	4.00006	4.00006	4.00006	4.00006	4.00006	4.00006	0.385244	-9.22897	-17.4255	-9.59359	-18.144	-8.26516	0.700085	5.02865e-20	7.57212e-65	1.78412e-21	1.0439e-69	2.11356e-16	0.769631	2.38317e-19	7.37009e-64	2.57351e-20	2.4563e-68	2.03507e-15	-7.55478	33.966	136.197	37.8338	147.938	26.302	0.385206	-9.1634	-17.0048	-9.51691	-17.6486	-8.21546
ENSG00000279447	AL118508.3	0.0238884	-0.174071	-0.714616	-0.197959	-0.738505	-0.540545	-1.71811	-1.71811	-1.71811	-1.71811	-1.71811	-1.71811	0.385122	-2.64191	-10.4878	-2.99088	-11.027	-7.78045	0.700175	0.00828547	2.61278e-25	0.00280481	9.97332e-28	9.95717e-15	0.769683	0.0120791	8.7921e-25	0.00504952	5.10573e-27	8.08252e-14	-7.56389	-4.49947	45.8313	-2.82731	51.7109	22.5336	0.385085	-2.64021	-10.395	-2.98836	-10.9132	-7.7398
ENSG00000279741	AC007342.8	0.0261469	-0.250641	-0.818101	-0.276788	-0.844248	-0.56746	-2.69294	-2.69294	-2.69294	-2.69294	-2.69294	-2.69294	0.38507	-3.48892	-11.0645	-3.83376	-11.5832	-7.51743	0.700213	0.000491824	6.38175e-28	0.000128848	2.30629e-30	7.40108e-14	0.769683	0.0008217	2.344e-27	0.000283212	1.29438e-29	5.47848e-13	-7.56482	-1.91817	51.8021	0.0209435	57.7284	20.5606	0.385033	-3.48517	-10.9537	-3.82865	-11.4517	-7.48055
ENSG00000225489	AL354707.1	0.0233624	0.169632	0.226976	0.14627	0.203614	0.0573441	-2.58137	-2.58137	-2.58137	-2.58137	-2.58137	-2.58137	0.384677	2.63983	3.42861	2.26226	3.11795	0.847553	0.700504	0.00833645	0.000614721	0.0237539	0.00183897	0.396757	0.769957	0.0121487	0.000857212	0.0363649	0.00268306	0.462546	-7.56923	-4.51386	-2.31942	-4.73548	-2.99064	-6.96873	0.38464	2.63813	3.42503	2.26109	3.11508	0.847428
ENSG00000274487	NPEPPSP1	-0.015395	-0.128301	-0.335643	-0.112906	-0.320248	-0.207342	-0.462143	-0.462143	-0.462143	-0.462143	-0.462143	-0.462143	-0.384542	-3.0258	-7.64039	-2.64243	-7.36854	-4.6035	0.700605	0.00250072	2.92791e-14	0.00827587	2.25122e-13	4.33827e-06	0.770023	0.00387824	6.74438e-14	0.0137826	6.21182e-13	1.26005e-05	-7.56794	-3.42208	20.7193	-3.80544	19.0448	3.20113	-0.384504	-3.02325	-7.60147	-2.6406	-7.33296	-4.59448
ENSG00000271853	AL162258.1	0.0240209	0.313926	0.402482	0.289906	0.378461	0.0885551	-2.89783	-2.89783	-2.89783	-2.89783	-2.89783	-2.89783	0.384259	4.77595	5.96359	4.37166	5.64773	1.27849	0.700814	1.87416e-06	2.76745e-09	1.27592e-05	1.78239e-08	0.201181	0.770208	3.87471e-06	5.17837e-09	3.20967e-05	3.78346e-08	0.256522	-7.57549	3.35226	9.47896	2.1963	8.00466	-6.52402	0.384222	4.76654	5.94483	4.36419	5.6319	1.27819
ENSG00000165113	GKAP1	-0.0118829	0.0113577	0.152016	0.0232405	0.163899	0.140658	2.83876	2.83876	2.83876	2.83876	2.83876	2.83876	-0.383951	0.345059	4.48417	0.701628	4.90845	4.05185	0.701042	0.730074	7.58206e-06	0.482966	9.67696e-07	5.21173e-05	0.770382	0.762073	1.19026e-05	0.542023	1.84372e-06	0.00013001	-7.57579	-7.93323	1.83486	-7.03719	4.14865	0.830795	-0.383915	0.345028	4.47666	0.701541	4.8981	4.04592
ENSG00000189195	BTBD8	-0.0130113	-0.0332424	0.0689818	-0.0202311	0.0819931	0.102224	-0.0242884	-0.0242884	-0.0242884	-0.0242884	-0.0242884	-0.0242884	-0.383934	-0.929732	1.85774	-0.558474	2.21728	2.66914	0.701054	0.352581	0.0633046	0.576562	0.0266795	0.00764628	0.770382	0.39854	0.0751827	0.630245	0.0344856	0.0134016	-7.5846	-7.57773	-6.46957	-7.13699	-5.38519	-3.78289	-0.383898	-0.929594	1.85705	-0.558414	2.21618	2.6673
ENSG00000132570	PCBD2	-0.00691498	0.167904	0.150173	0.174819	0.157088	-0.0177315	2.1967	2.1967	2.1967	2.1967	2.1967	2.1967	-0.383784	8.76394	7.58072	9.0513	8.02945	-0.871965	0.701166	3.03775e-18	4.50643e-14	2.49339e-19	1.40317e-15	0.383298	0.770459	1.31183e-17	1.02923e-13	2.84804e-18	4.36943e-15	0.449686	-7.57716	29.9407	20.2921	33.0065	24.0516	-6.9425	-0.383747	8.71004	7.54547	8.98907	7.98518	-0.871835
ENSG00000117335	CD46	-0.00883571	0.0976065	-0.116495	0.106442	-0.107659	-0.214102	7.63174	7.63174	7.63174	7.63174	7.63174	7.63174	-0.383706	4.02319	-4.73906	4.39144	-4.47327	-8.61108	0.701224	5.87858e-05	2.2422e-06	1.16529e-05	7.99179e-06	1.15317e-17	0.770459	0.000107165	3.63384e-06	2.94515e-05	1.42811e-05	1.2724e-16	-7.55957	0.0808248	2.99206	2.29011	2.10687	29.1795	-0.383669	4.01763	-4.73027	4.38398	-4.4654	-8.55752
ENSG00000241015	TPM3P9	-0.00858863	-0.0337939	0.00180421	-0.0252053	0.0103928	0.0355981	1.19454	1.19454	1.19454	1.19454	1.19454	1.19454	-0.383677	-1.40867	0.0726354	-1.05497	0.428818	1.41332	0.701247	0.159042	0.942101	0.291533	0.66809	0.157677	0.770459	0.192404	0.947437	0.3502	0.6982	0.206722	-7.53765	-6.95582	-8.1311	-6.69303	-7.70742	-6.2905	-0.383638	-1.4083	0.0726289	-1.05477	0.428771	1.41293
ENSG00000174607	UGT8	-0.0215347	0.0223441	-0.0800513	0.0438788	-0.0585166	-0.102395	-1.94757	-1.94757	-1.94757	-1.94757	-1.94757	-1.94757	-0.383341	0.380035	-1.32732	0.739219	-0.972727	-1.65018	0.701494	0.703949	0.184525	0.459836	0.330773	0.0990225	0.770685	0.738307	0.207684	0.519254	0.36717	0.137331	-7.57295	-7.9335	-7.3217	-7.01989	-7.37295	-5.98242	-0.383305	0.379995	-1.32695	0.739116	-0.972559	-1.64961
ENSG00000275638	AC011939.3	-0.0209012	-0.0221664	0.0532674	-0.0012652	0.0741686	0.0754338	-1.87074	-1.87074	-1.87074	-1.87074	-1.87074	-1.87074	-0.382903	-0.384974	0.895548	-0.021737	1.25755	1.23498	0.701818	0.700282	0.370563	0.982659	0.208653	0.216935	0.770996	0.735007	0.399649	0.985486	0.239478	0.274066	-7.58351	-7.93421	-7.79676	-7.29301	-7.05732	-6.57616	-0.382868	-0.38494	0.895419	-0.0217352	1.25728	1.23472
ENSG00000159840	ZYX	-0.00923012	-0.244896	-0.400174	-0.235666	-0.390944	-0.155278	8.2707	8.2707	8.2707	8.2707	8.2707	8.2707	-0.38285	-9.69162	-15.6778	-9.35745	-15.6216	-6.02609	0.701859	7.17318e-22	4.27759e-53	1.63559e-20	8.65681e-53	1.90517e-09	0.770997	3.77489e-21	3.06748e-52	2.1292e-19	1.11157e-51	8.50438e-09	-7.54452	38.1725	109.513	35.6386	108.955	10.6285	-0.382812	-9.61117	-15.3378	-9.28379	-15.2919	-6.00569
ENSG00000268861	AC008878.3	-0.0265132	-0.404891	-0.797149	-0.378378	-0.770636	-0.392257	-2.20092	-2.20092	-2.20092	-2.20092	-2.20092	-2.20092	-0.382715	-5.52866	-10.5495	-5.12421	-10.3182	-5.06874	0.701958	3.48824e-08	1.363e-25	3.17485e-07	1.4958e-24	4.24726e-07	0.771045	8.17616e-08	4.63377e-25	9.75887e-07	6.76523e-24	1.40857e-06	-7.57619	7.20294	46.5291	5.735	44.4998	5.41693	-0.382679	-5.51498	-10.4569	-5.11276	-10.2273	-5.05753
ENSG00000203865	ATP1A1-AS1	0.0102053	-0.11491	-0.0257189	-0.125115	-0.0359242	0.089191	0.657503	0.657503	0.657503	0.657503	0.657503	0.657503	0.382677	-4.04811	-0.868622	-4.36024	-1.22709	2.92947	0.701985	5.28344e-05	0.385119	1.34159e-05	0.219886	0.00342069	0.771045	9.66713e-05	0.414469	3.36451e-05	0.251482	0.00640707	-7.58261	0.169218	-7.80079	2.15515	-7.07828	-3.04651	0.382642	-4.04272	-0.868503	-4.35321	-1.22683	2.92716
ENSG00000158079	PTPDC1	-0.0158944	0.0938488	0.0944989	0.109743	0.110393	0.000650069	-0.212842	-0.212842	-0.212842	-0.212842	-0.212842	-0.212842	-0.382566	2.13381	2.06243	2.46293	2.42784	0.0137788	0.702067	0.0329319	0.0392468	0.0138335	0.015246	0.989007	0.771048	0.0443205	0.0475621	0.0221149	0.0202562	0.991694	-7.58785	-5.7356	-6.06521	-4.27418	-4.89718	-7.32509	-0.382531	2.13291	2.06159	2.46156	2.42648	0.0137777
ENSG00000122779	TRIM24	0.00590672	0.0292557	0.00581099	0.023349	-9.57272e-05	-0.0234447	3.12717	3.12717	3.12717	3.12717	3.12717	3.12717	0.382565	1.79156	0.347403	1.42579	-0.00580997	-1.37377	0.70207	0.0733072	0.728314	0.154039	0.995365	0.169624	0.771048	0.0934725	0.748882	0.198604	0.996	0.220527	-7.5597	-6.37896	-8.11903	-6.263	-7.83532	-6.38435	0.382528	1.79091	0.347369	1.42541	-0.00580945	-1.37341
ENSG00000163660	CCNL1	-0.0105081	0.125398	-0.0669834	0.135906	-0.0564753	-0.192382	5.51979	5.51979	5.51979	5.51979	5.51979	5.51979	-0.382453	4.32782	-2.27631	4.68241	-1.95459	-6.43675	0.702152	1.55298e-05	0.0228935	2.96032e-06	0.0507234	1.4146e-10	0.771089	2.98147e-05	0.0283257	8.07142e-06	0.0633925	7.15242e-10	-7.5678	1.33987	-5.61117	3.59468	-5.9511	13.1692	-0.382417	4.32104	-2.27521	4.67355	-1.95381	-6.41431
ENSG00000139644	TMBIM6	-0.00557989	-0.217689	-0.318067	-0.212109	-0.312488	-0.100379	8.09164	8.09164	8.09164	8.09164	8.09164	8.09164	-0.382402	-14.1731	-20.4507	-13.8602	-20.5615	-6.4031	0.702192	3.70419e-44	4.86003e-87	2.60813e-42	1.22123e-87	1.77829e-10	0.771089	5.59163e-43	8.13202e-86	4.30662e-40	4.97587e-86	8.89333e-10	-7.54794	89.0562	187.076	85.3119	189.239	12.9383	-0.382363	-13.9383	-19.7753	-13.6313	-19.8448	-6.37936
ENSG00000126003	PLAGL2	0.0062791	0.0535816	-0.0320915	0.0473025	-0.0383706	-0.0856731	3.14605	3.14605	3.14605	3.14605	3.14605	3.14605	0.382311	3.07337	-1.79268	2.7027	-2.17965	-4.68909	0.702258	0.00213514	0.0731228	0.00691752	0.0293636	2.87049e-06	0.771089	0.00333348	0.0862236	0.0116722	0.0377606	8.52945e-06	-7.56731	-3.27365	-6.57552	-3.64536	-5.46769	3.58704	0.382274	3.07076	-1.79206	2.70079	-2.17857	-4.67988
ENSG00000266405	AP005061.2	0.0171509	0.188374	0.0305733	0.171223	0.0134224	-0.157801	-0.479595	-0.479595	-0.479595	-0.479595	-0.479595	-0.479595	0.382183	3.95762	0.617276	3.55923	0.273931	-3.10261	0.702352	7.73169e-05	0.537097	0.000377522	0.784157	0.00193581	0.771089	0.000139367	0.565517	0.000776542	0.806346	0.00378989	-7.58117	-0.192975	-7.99171	-0.99029	-7.79632	-2.53324	0.382148	3.95257	0.61721	3.55532	0.273906	-3.09991
ENSG00000258727	AL135999.1	0.0144407	-0.233403	-0.233443	-0.247844	-0.247884	-4.03415e-05	1.20008	1.20008	1.20008	1.20008	1.20008	1.20008	0.382154	-5.80641	-5.57754	-6.09671	-5.98322	-0.000936314	0.702373	6.99945e-09	2.64294e-08	1.21722e-09	2.44482e-09	0.999253	0.771089	1.72255e-08	4.72198e-08	4.9254e-09	5.47547e-09	0.999354	-7.58521	8.76176	7.29582	11.1212	9.95259	-7.31833	0.382119	-5.79094	-5.56358	-6.07796	-5.9651	-0.000936237
ENSG00000117479	SLC19A2	-0.0138663	0.109853	-0.101398	0.123719	-0.0875318	-0.211251	0.200318	0.200318	0.200318	0.200318	0.200318	0.200318	-0.382128	2.85587	-2.52561	3.17265	-2.19716	-5.1058	0.702388	0.00431534	0.0115905	0.00152269	0.0280699	3.45666e-07	0.771089	0.0065074	0.0146982	0.00286345	0.0361786	1.15883e-06	-7.59097	-3.94027	-5.00441	-2.28807	-5.42896	5.6131	-0.382099	2.85414	-2.52437	3.17032	-2.19631	-5.09668
ENSG00000116014	KISS1R	-0.0147079	-0.138421	-0.442533	-0.123713	-0.427825	-0.304112	0.0244867	0.0244867	0.0244867	0.0244867	0.0244867	0.0244867	-0.382128	-3.39362	-10.487	-3.01707	-10.2545	-7.03494	0.702394	0.000699022	2.97331e-25	0.00257506	3.02145e-24	2.50614e-12	0.771089	0.00115061	9.97496e-25	0.00466535	1.35097e-23	1.56834e-11	-7.55981	-2.23764	45.7438	-2.74622	43.7288	17.1206	-0.382091	-3.38996	-10.3827	-3.01438	-10.159	-7.00296
ENSG00000182903	ZNF721	-0.009482	0.173828	0.225905	0.18331	0.235387	0.052077	3.45063	3.45063	3.45063	3.45063	3.45063	3.45063	-0.381604	6.605	8.38093	6.93955	8.87582	1.89401	0.702783	4.67352e-11	7.89952e-17	4.82908e-12	1.19143e-18	0.0583227	0.771451	1.32133e-10	2.00162e-16	2.48844e-11	4.27842e-18	0.0851785	-7.56733	13.6584	26.534	16.5127	31.017	-5.54446	-0.381567	6.58098	8.33274	6.91051	8.81551	1.89326
ENSG00000272948	AP001412.1	0.0261298	0.450813	0.405779	0.424683	0.37965	-0.0450334	-1.79757	-1.79757	-1.79757	-1.79757	-1.79757	-1.79757	0.381571	6.22287	5.41286	5.80477	5.12187	-0.585848	0.702806	5.51508e-10	6.66415e-08	7.10755e-09	3.21652e-07	0.558021	0.771451	1.46186e-09	1.17031e-07	2.62802e-08	6.31825e-07	0.619607	-7.58233	11.2394	6.39217	9.40759	5.20975	-7.15989	0.381535	6.2037	5.4	5.78836	5.1103	-0.585783
ENSG00000040633	PHF23	0.00480368	-0.0800108	-0.199123	-0.0848145	-0.203927	-0.119112	5.4158	5.4158	5.4158	5.4158	5.4158	5.4158	0.3815	-6.00879	-14.7016	-6.38923	-15.4292	-8.71544	0.70286	2.09389e-09	2.54813e-47	1.93868e-10	1.17828e-51	4.813e-18	0.771466	5.33649e-09	1.57576e-46	8.51265e-10	1.44495e-50	5.45126e-17	-7.55119	9.95519	96.0587	12.9094	106.477	30.0182	0.381462	-5.99035	-14.4489	-6.36612	-15.121	-8.65772
ENSG00000285043	AC093512.2	-0.0218987	-0.0351146	-0.225312	-0.0132159	-0.203413	-0.190197	-1.95408	-1.95408	-1.95408	-1.95408	-1.95408	-1.95408	-0.381358	-0.583285	-3.63714	-0.216865	-3.29195	-2.98055	0.702965	0.559746	0.000280725	0.828328	0.00100684	0.00290164	0.771511	0.60382	0.000400877	0.856117	0.0015055	0.0055111	-7.58527	-7.84558	-1.60972	-7.27572	-2.44855	-2.9244	-0.381322	-0.583219	-3.63247	-0.216846	-3.28861	-2.97797
ENSG00000118058	KMT2A	0.00727839	0.0366511	0.134694	0.0293727	0.127416	0.0980431	3.83574	3.83574	3.83574	3.83574	3.83574	3.83574	0.381328	1.81212	6.51192	1.44824	6.27324	4.65495	0.702987	0.0700653	8.61504e-11	0.147656	4.05607e-10	3.38383e-06	0.771511	0.0896055	1.72136e-10	0.191174	9.47642e-10	9.95114e-06	-7.56771	-6.34757	12.8704	-6.23655	11.6904	3.42345	0.381291	1.81149	6.48945	1.44786	6.25185	4.64603
ENSG00000161547	SRSF2	-0.00883449	0.20961	0.119682	0.218444	0.128516	-0.0899279	5.77636	5.77636	5.77636	5.77636	5.77636	5.77636	-0.381278	8.57836	4.82455	8.93073	5.28031	-3.5728	0.703024	1.49485e-17	1.46962e-06	7.23606e-19	1.38229e-07	0.000358766	0.771511	6.20349e-17	2.4062e-06	7.84178e-18	2.78202e-07	0.000787019	-7.56587	28.3853	3.39683	31.9666	6.01142	-1.00044	-0.381241	8.52755	4.81532	8.8712	5.26759	-3.56869
ENSG00000196943	NOP9	0.00981791	-0.231563	-0.238345	-0.241381	-0.248163	-0.00678193	2.02018	2.02018	2.02018	2.02018	2.02018	2.02018	0.380847	-8.44045	-8.39331	-8.7332	-8.85573	-0.232812	0.703343	4.76701e-17	7.07983e-17	4.05111e-18	1.40808e-18	0.815924	0.771816	1.92398e-16	1.79634e-16	4.04982e-17	5.04295e-18	0.850676	-7.57513	27.2108	26.6481	30.2424	30.8593	-7.28973	0.380811	-8.39231	-8.34569	-8.67735	-8.79677	-0.232791
ENSG00000204860	FAM201A	0.0226141	0.280303	0.0366261	0.257689	0.014012	-0.243677	-1.57633	-1.57633	-1.57633	-1.57633	-1.57633	-1.57633	0.380632	4.45336	0.563057	4.06876	0.218461	-3.66574	0.703503	8.75008e-06	0.573437	4.84883e-05	0.827085	0.00025098	0.771925	1.71521e-05	0.601028	0.000112852	0.845777	0.000564181	-7.56898	1.88803	-8.0189	0.941147	-7.80848	-0.642786	0.380596	4.44596	0.562996	4.0628	0.218441	-3.66126
ENSG00000231105	ECE1-AS1	-0.016371	-0.170177	-0.243794	-0.153806	-0.227423	-0.0736167	-0.850552	-0.850552	-0.850552	-0.850552	-0.850552	-0.850552	-0.380602	-3.75262	-5.18613	-3.34991	-4.86644	-1.52158	0.703525	0.000178102	2.28661e-07	0.00081809	1.19448e-06	0.12822	0.771925	0.000310454	3.90627e-07	0.00160363	2.25933e-06	0.172339	-7.58578	-0.988758	5.19452	-1.71541	3.94408	-6.17915	-0.380567	-3.74821	-5.17439	-3.3466	-4.85655	-1.52116
ENSG00000162437	RAVER2	0.0132097	0.0874418	-0.0240038	0.0742321	-0.0372135	-0.111446	0.00866066	0.00866066	0.00866066	0.00866066	0.00866066	0.00866066	0.380271	2.3802	-0.634617	2.02102	-0.997167	-2.88681	0.703772	0.0173761	0.525741	0.0433796	0.318774	0.00392443	0.772152	0.0242341	0.554459	0.0631976	0.355134	0.00727101	-7.54311	-5.13691	-7.95553	-5.22878	-7.31469	-3.15802	0.380233	2.37865	-0.634521	2.02004	-0.99698	-2.88417
ENSG00000095574	IKZF5	-0.00854161	0.177798	0.148358	0.186339	0.1569	-0.0294394	3.90095	3.90095	3.90095	3.90095	3.90095	3.90095	-0.380085	7.48023	6.10989	7.81192	6.56926	-1.18955	0.703909	9.60922e-14	1.1199e-09	7.75429e-15	5.95394e-11	0.23432	0.772257	3.21629e-13	2.13263e-09	5.47102e-14	1.45517e-10	0.293429	-7.56982	19.73	10.3616	22.8209	13.5642	-6.63215	-0.380049	7.44617	6.09131	7.77153	6.54489	-1.18931
ENSG00000282100	HSP90AB4P	0.0201181	0.086651	0.511974	0.0665329	0.491856	0.425323	1.72965	1.72965	1.72965	1.72965	1.72965	1.72965	0.379824	1.53522	8.73533	1.1681	8.49951	7.06288	0.704103	0.124829	3.87633e-18	0.242858	2.97235e-17	2.02188e-12	0.772403	0.153751	1.03106e-17	0.297686	1.00021e-16	1.28191e-11	-7.5816	-6.81793	29.5348	-6.60263	27.8656	17.3441	0.379788	1.53482	8.68236	1.16787	8.44765	7.03297
ENSG00000103042	SLC38A7	-0.0104988	-0.161356	-0.0423698	-0.150857	-0.0318711	0.118986	1.46442	1.46442	1.46442	1.46442	1.46442	1.46442	-0.379794	-5.50042	-1.39227	-5.08932	-1.05648	3.7981	0.704124	4.08829e-08	0.163941	3.81097e-07	0.290836	0.000148694	0.772403	9.54695e-08	0.185626	1.16005e-06	0.326418	0.0003468	-7.5816	7.04704	-7.21572	5.55958	-7.27656	-0.151685	-0.379759	-5.48699	-1.39194	-5.07817	-1.05629	3.79324
ENSG00000286753	AC091978.1	-0.0235084	-0.0811939	-0.150793	-0.0576855	-0.127285	-0.0695992	-2.93768	-2.93768	-2.93768	-2.93768	-2.93768	-2.93768	-0.379584	-1.24822	-2.25694	-0.877388	-1.91494	-1.01312	0.704281	0.212047	0.0240849	0.380346	0.0555959	0.311084	0.77253	0.25079	0.0297372	0.441	0.0691011	0.375351	-7.58408	-7.23361	-5.66293	-6.91371	-6.02253	-6.83246	-0.379548	-1.24796	-2.25577	-0.877258	-1.91419	-1.01295
ENSG00000281005	LINC00921	0.00927765	0.0881009	-0.145809	0.0788233	-0.155087	-0.23391	3.20673	3.20673	3.20673	3.20673	3.20673	3.20673	0.379361	3.3924	-5.46736	3.02021	-5.91017	-8.5831	0.704447	0.000701505	4.92577e-08	0.00254747	3.80813e-09	1.46694e-17	0.772666	0.0011544	8.70553e-08	0.00461847	8.4394e-09	1.59801e-16	-7.57374	-2.25086	6.68724	-2.74651	9.51084	28.9627	0.379325	3.38899	-5.45397	3.01765	-5.89232	-8.52973
ENSG00000166938	DIS3L	0.00594668	0.0555724	0.0853524	0.0496257	0.0794058	0.02978	3.40246	3.40246	3.40246	3.40246	3.40246	3.40246	0.379101	3.3376	5.00356	2.98323	4.75573	1.72078	0.70464	0.000855502	5.95785e-07	0.00287661	2.07689e-06	0.0854011	0.772776	0.0013938	9.96185e-07	0.0051679	3.86241e-06	0.120351	-7.55294	-2.41579	4.28901	-2.8437	3.41957	-5.84386	0.379064	3.33418	4.99258	2.98063	4.7458	1.72017
ENSG00000189366	ALG1L	-0.0226172	0.128988	0.255012	0.151606	0.27763	0.126024	-2.58248	-2.58248	-2.58248	-2.58248	-2.58248	-2.58248	-0.379067	2.08708	4.0525	2.44032	4.40749	1.94761	0.704668	0.0370076	5.28566e-05	0.0147547	1.09143e-05	0.0515909	0.772776	0.0494381	7.89035e-05	0.0234659	1.92911e-05	0.0762461	-7.55781	-5.82463	-0.0198032	-4.32806	1.82378	-5.45157	-0.379027	2.08568	4.04262	2.43834	4.39822	1.94653
ENSG00000155304	HSPA13	0.0101172	0.230145	0.252432	0.220028	0.242315	0.0222865	3.379	3.379	3.379	3.379	3.379	3.379	0.379061	8.15672	8.73808	7.75453	8.49927	0.754318	0.70467	4.96335e-16	3.82679e-18	1.21212e-14	2.99365e-17	0.450719	0.772776	1.89744e-15	1.01831e-17	8.34563e-14	1.00719e-16	0.515922	-7.57347	24.9122	29.5305	22.3803	27.8375	-7.05151	0.379025	8.11239	8.68382	7.71476	8.44681	0.754217
ENSG00000128298	BAIAP2L2	-0.0216279	-0.197344	-0.114639	-0.175716	-0.0930115	0.082705	-1.85321	-1.85321	-1.85321	-1.85321	-1.85321	-1.85321	-0.378493	-3.26966	-1.83692	-2.88067	-1.50491	1.29118	0.70509	0.00108806	0.066314	0.0039956	0.132452	0.196739	0.773192	0.00175266	0.0785635	0.00702139	0.156612	0.251455	-7.58535	-2.67387	-6.50984	-3.16558	-6.71538	-6.50391	-0.378458	-3.26671	-1.83629	-2.87851	-1.5045	1.2909
ENSG00000228446	AC073052.1	-0.0248632	0.0716994	0.246108	0.0965627	0.270971	0.174408	-3.17224	-3.17224	-3.17224	-3.17224	-3.17224	-3.17224	-0.377982	1.02859	3.42402	1.37504	3.82368	2.37176	0.705471	0.30375	0.00062485	0.16922	0.000134157	0.0177663	0.773564	0.347925	0.000870756	0.21574	0.000217237	0.0290912	-7.57982	-7.4696	-2.33963	-6.34545	-0.557912	-4.53166	-0.377946	1.02842	3.42059	1.37471	3.8187	2.37045
ENSG00000185947	ZNF267	-0.00759449	0.0900657	-0.114509	0.0976601	-0.106915	-0.204575	5.54797	5.54797	5.54797	5.54797	5.54797	5.54797	-0.377671	4.25247	-5.32664	4.61147	-5.06987	-9.39147	0.705702	2.17831e-05	1.07332e-07	4.17132e-06	4.23169e-07	1.16017e-20	0.773773	4.12935e-05	1.86747e-07	1.11631e-05	8.25123e-07	1.71555e-19	-7.56017	1.02376	5.92475	3.27018	4.93256	35.9752	-0.377634	4.24578	-5.31385	4.60266	-5.05823	-9.3203
ENSG00000162616	DNAJB4	-0.00984651	0.0784205	0.0512623	0.088267	0.0611088	-0.0271581	0.811166	0.811166	0.811166	0.811166	0.811166	0.811166	-0.377553	2.83919	1.78669	3.15957	2.14438	-0.918686	0.705789	0.00455215	0.0740881	0.00159576	0.0320846	0.358336	0.773824	0.00684805	0.0872902	0.0029904	0.0410829	0.424794	-7.58276	-3.97913	-6.59057	-2.32354	-5.53817	-6.89975	-0.377517	2.83713	1.78607	3.15668	2.14336	-0.918541
ENSG00000288082	AC023787.3	0.0218214	-0.29495	-0.686959	-0.316772	-0.708781	-0.392009	-1.76883	-1.76883	-1.76883	-1.76883	-1.76883	-1.76883	0.377344	-4.8282	-10.9318	-5.1681	-11.4337	-6.11369	0.705946	1.44942e-06	2.93413e-27	2.52966e-07	1.2727e-29	1.11076e-09	0.773937	3.02516e-06	1.05586e-26	7.85133e-07	6.97853e-29	5.09851e-09	-7.55878	3.61818	50.3092	5.96033	55.9726	11.1726	0.377307	-4.81809	-10.8146	-5.15549	-11.3027	-6.09262
ENSG00000118257	NRP2	0.0228188	0.0932938	0.189611	0.070475	0.166792	0.0963168	-2.75064	-2.75064	-2.75064	-2.75064	-2.75064	-2.75064	0.377303	1.474	2.92223	1.10114	2.57526	1.44126	0.705975	0.140591	0.00350494	0.270928	0.010066	0.149623	0.773937	0.171638	0.00462931	0.327929	0.0136407	0.197344	-7.58348	-6.92884	-3.94842	-6.69503	-4.54483	-6.31164	0.377267	1.47359	2.91959	1.10093	2.57355	1.44087
ENSG00000130589	HELZ2	-0.00756104	-0.0896218	-0.0102822	-0.0820607	-0.00272119	0.0793395	5.25268	5.25268	5.25268	5.25268	5.25268	5.25268	-0.375955	-4.21682	-0.475913	-3.88261	-0.129263	3.64891	0.706979	2.55344e-05	0.634173	0.000105741	0.897159	0.000268213	0.774992	4.79939e-05	0.659612	0.000234975	0.909137	0.000600701	-7.54335	0.890925	-8.05568	0.218042	-7.82739	-0.711941	-0.375917	-4.21002	-0.475862	-3.87703	-0.129251	3.64421
ENSG00000271971	AC120053.1	0.0188421	0.126457	0.148047	0.107615	0.129205	0.0215899	-1.34757	-1.34757	-1.34757	-1.34757	-1.34757	-1.34757	0.37541	2.39282	2.70656	2.01038	2.37558	0.383534	0.707377	0.0167685	0.00682984	0.0444622	0.0175712	0.701346	0.775363	0.0234196	0.00882335	0.0646048	0.0231998	0.750368	-7.59101	-5.1564	-4.54463	-5.28651	-5.03255	-7.26472	0.375382	2.39175	2.70503	2.00971	2.37453	0.383505
ENSG00000210144	MT-TY	0.0194284	-0.260945	0.0821021	-0.280374	0.0626737	0.343047	-0.673745	-0.673745	-0.673745	-0.673745	-0.673745	-0.673745	0.375387	-4.75867	1.44258	-5.06573	1.11325	5.87611	0.707399	2.03618e-06	0.14924	4.31319e-07	0.265692	4.66889e-09	0.775363	4.19999e-06	0.169869	1.30073e-06	0.300023	1.9911e-08	-7.57857	3.27795	-7.14091	5.44222	-7.21361	9.78424	0.375352	-4.7498	1.44222	-5.05459	1.11304	5.85856
ENSG00000023228	NDUFS1	-0.00417365	0.0499493	0.100472	0.054123	0.104646	0.0505227	3.85917	3.85917	3.85917	3.85917	3.85917	3.85917	-0.374948	4.24849	8.3684	4.58045	8.84076	4.12042	0.707726	2.21493e-05	8.65544e-17	4.82857e-06	1.59103e-18	3.88415e-05	0.775675	4.19498e-05	2.19051e-16	1.28307e-05	5.68411e-18	9.85382e-05	-7.57619	0.997418	26.4531	3.12614	30.7468	1.09471	-0.374912	4.24204	8.32191	4.5721	8.78305	4.11426
ENSG00000235245	AL360181.2	-0.0210371	-0.211664	-0.410594	-0.190627	-0.389557	-0.198931	-1.15513	-1.15513	-1.15513	-1.15513	-1.15513	-1.15513	-0.374878	-3.56675	-6.66895	-3.17682	-6.38924	-3.1468	0.707777	0.000366667	3.02672e-11	0.00150374	1.92458e-10	0.00166669	0.775687	0.000619193	6.15745e-11	0.00283035	4.57313e-10	0.00329454	-7.58681	-1.66151	13.8997	-2.2733	12.4295	-2.40436	-0.374843	-3.56298	-6.64527	-3.17396	-6.36724	-3.14398
ENSG00000114353	GNAI2	-0.00836929	-0.328571	-0.534203	-0.320202	-0.525833	-0.205632	8.76277	8.76277	8.76277	8.76277	8.76277	8.76277	-0.374732	-13.9508	-22.3794	-13.6644	-22.5996	-8.56419	0.707888	6.95339e-43	1.16975e-102	3.29701e-41	4.55241e-104	1.76316e-17	0.775763	9.91596e-42	2.80859e-101	4.88684e-39	3.5411e-102	1.90417e-16	-7.54762	86.0849	222.414	82.7468	226.765	28.7327	-0.374694	-13.7275	-21.5133	-13.4449	-21.6633	-8.50842
ENSG00000270964	AC016355.1	0.019153	0.295545	0.271653	0.276392	0.2525	-0.0238919	-1.27155	-1.27155	-1.27155	-1.27155	-1.27155	-1.27155	0.374637	5.46159	4.85554	5.07248	4.57	-0.417394	0.707956	5.09084e-08	1.26139e-06	4.16753e-07	5.07915e-06	0.676421	0.775793	1.18192e-07	2.06977e-06	1.26064e-06	9.19591e-06	0.728471	-7.57204	6.84048	3.55929	5.47653	2.56237	-7.23371	0.374602	5.44811	4.84574	5.06114	4.56149	-0.417352
ENSG00000213801	ZNF321P	-0.0109079	-0.0624469	-0.0487649	-0.051539	-0.037857	0.013682	0.157632	0.157632	0.157632	0.157632	0.157632	0.157632	-0.374475	-2.03114	-1.52567	-1.65348	-1.18906	0.414784	0.708076	0.0423232	0.127195	0.098334	0.234509	0.67833	0.775879	0.0560223	0.145977	0.132815	0.267102	0.730192	-7.59078	-5.9518	-7.03172	-5.93312	-7.13355	-7.24213	-0.374441	-2.03033	-1.52526	-1.65298	-1.18882	0.414744
ENSG00000228839	PIK3IP1-AS1	0.0186107	0.0739133	0.0589021	0.0553027	0.0402914	-0.0150113	-1.41976	-1.41976	-1.41976	-1.41976	-1.41976	-1.41976	0.373933	1.40677	1.08361	1.04166	0.747885	-0.269026	0.70848	0.159593	0.278619	0.297653	0.454588	0.787928	0.776276	0.193046	0.306297	0.356494	0.491678	0.827174	-7.58418	-7.01631	-7.60578	-6.75002	-7.56305	-7.29496	0.373898	1.40644	1.08343	1.04148	0.747788	-0.269002
ENSG00000279981	AC018445.4	0.0250299	0.335725	0.144843	0.310695	0.119813	-0.190882	-1.64128	-1.64128	-1.64128	-1.64128	-1.64128	-1.64128	0.373799	4.7226	1.96738	4.34071	1.65277	-2.53697	0.70858	2.43085e-06	0.0492284	1.46765e-05	0.0984841	0.0112331	0.776341	4.98727e-06	0.0591709	3.666e-05	0.118541	0.0190737	-7.57607	3.11373	-6.24443	2.07302	-6.47046	-4.11851	0.373763	4.71385	1.96661	4.33349	1.65225	-2.53536
ENSG00000249476	AC008467.1	0.0195864	-0.107479	-0.387677	-0.127066	-0.407263	-0.280197	-0.608072	-0.608072	-0.608072	-0.608072	-0.608072	-0.608072	0.372991	-1.9247	-6.67655	-2.25779	-7.11552	-4.71381	0.709181	0.0543558	2.87952e-11	0.0240295	1.39018e-12	2.54222e-06	0.776953	0.0707945	5.86307e-11	0.036763	3.69093e-12	7.6117e-06	-7.57657	-6.13981	13.952	-4.74189	17.2586	3.71329	0.372957	-1.92399	-6.6526	-2.25666	-7.08503	-4.70471
ENSG00000228063	LYPLAL1-DT	-0.0122681	0.16388	0.302043	0.176148	0.314311	0.138163	0.973777	0.973777	0.973777	0.973777	0.973777	0.973777	-0.372456	4.66032	8.26872	4.98759	8.74897	3.69936	0.70958	3.29179e-06	2.00743e-16	6.47193e-07	3.60431e-18	0.000220197	0.777346	6.66861e-06	5.0143e-16	1.90922e-06	1.26723e-17	0.000499636	-7.56515	2.8357	25.6119	5.0637	29.9079	-0.502044	-0.37242	4.65172	8.22164	4.97657	8.69063	3.69464
ENSG00000087448	KLHL42	-0.00675216	0.0442688	0.0498125	0.0510209	0.0565647	0.00554373	2.1113	2.1113	2.1113	2.1113	2.1113	2.1113	-0.372138	2.29585	2.49827	2.6246	2.87098	0.270805	0.709816	0.0217498	0.0125312	0.00871908	0.00412105	0.78656	0.777559	0.0299676	0.0158409	0.0144555	0.00580735	0.826008	-7.5805	-5.36254	-5.06576	-3.85577	-3.72385	-7.28384	-0.372103	2.29471	2.49682	2.62288	2.86874	0.270781
ENSG00000188710	QRFP	0.0235688	0.292153	0.417239	0.268584	0.39367	0.125086	-3.15097	-3.15097	-3.15097	-3.15097	-3.15097	-3.15097	0.371982	4.3959	6.12621	4.00539	5.81019	1.78797	0.709932	1.14329e-05	1.03251e-09	6.34979e-05	6.92848e-09	0.0738903	0.777641	2.22074e-05	1.969e-09	0.000145182	1.50986e-08	0.105596	-7.57912	1.61993	10.4449	0.675276	8.92165	-5.74889	0.371947	4.38813	6.1043	3.99942	5.79265	1.78729
ENSG00000279495	AL928654.4	0.0155437	0.117136	0.520092	0.101593	0.504549	0.402956	0.165208	0.165208	0.165208	0.165208	0.165208	0.165208	0.371827	2.63351	11.1967	2.25822	10.9886	8.43821	0.710047	0.00849054	1.42756e-28	0.0240013	1.42732e-27	4.9093e-17	0.777712	0.0123625	5.33502e-28	0.0367228	7.24786e-27	5.05233e-16	-7.58883	-4.53928	53.393	-4.7483	51.4643	27.7895	0.371794	2.63191	11.0884	2.25711	10.8805	8.38885
ENSG00000001629	ANKIB1	0.0069634	0.165101	0.185726	0.158138	0.178762	0.0206241	3.24348	3.24348	3.24348	3.24348	3.24348	3.24348	0.371747	8.32488	9.13446	7.93252	8.91793	0.992224	0.710108	1.25315e-16	1.15892e-19	3.02048e-15	8.17917e-19	0.32117	0.777712	4.93603e-16	3.2483e-19	2.22796e-14	2.95915e-18	0.386134	-7.57475	26.2651	32.9817	23.7412	31.3913	-6.84075	0.371711	8.27795	9.0729	7.89006	8.85755	0.992057
ENSG00000253200	AC037459.2	-0.0150552	-0.200278	-0.168016	-0.185223	-0.152961	0.0322614	3.26831	3.26831	3.26831	3.26831	3.26831	3.26831	-0.371731	-4.63048	-3.77866	-4.30011	-3.53626	0.718199	0.710121	3.80641e-06	0.000160784	1.7655e-05	0.000412441	0.472695	0.777712	7.67643e-06	0.000233534	4.3654e-05	0.000640102	0.536865	-7.54993	2.71179	-1.03483	1.91459	-1.58994	-7.04988	-0.371694	-4.62168	-3.77379	-4.29265	-3.53199	0.718101
ENSG00000280332	AC020917.4	-0.010284	-0.203391	-0.343668	-0.193107	-0.333384	-0.140277	1.63251	1.63251	1.63251	1.63251	1.63251	1.63251	-0.371282	-6.91601	-11.2872	-6.51344	-11.066	-4.48474	0.710454	5.63649e-12	5.90013e-29	8.61073e-11	6.60608e-28	7.58591e-06	0.778032	1.68094e-11	2.22484e-28	3.93227e-10	3.40413e-27	2.12686e-05	-7.57696	15.7215	54.2086	13.6966	52.1349	2.66773	-0.371246	-6.88855	-11.1672	-6.48953	-10.9505	-4.47655
ENSG00000261087	ZNNT1	-0.0194255	-0.238429	-0.300948	-0.219003	-0.281522	-0.0625188	-0.864084	-0.864084	-0.864084	-0.864084	-0.864084	-0.864084	-0.371039	-4.30324	-5.22292	-3.90508	-4.93219	-1.05572	0.710633	1.73235e-05	1.87327e-07	9.61885e-05	8.56688e-07	0.291178	0.778183	3.31535e-05	3.21738e-07	0.000214893	1.63702e-06	0.354468	-7.59142	1.21998	5.39203	0.28449	4.2671	-6.77333	-0.371006	-4.29686	-5.21149	-3.90001	-4.92199	-1.05554
ENSG00000250988	SNHG21	-0.020221	0.300991	0.131549	0.321212	0.15177	-0.169443	-1.54864	-1.54864	-1.54864	-1.54864	-1.54864	-1.54864	-0.370781	5.2205	2.20202	5.51012	2.56631	-2.76301	0.710822	1.88068e-07	0.027724	3.82606e-08	0.0103171	0.00575488	0.778344	4.2015e-07	0.0340295	1.30332e-07	0.0139609	0.0103329	-7.58966	5.55852	-5.77215	7.76198	-4.55887	-3.5341	-0.370753	5.21076	2.20117	5.4987	2.56501	-2.76143
ENSG00000163053	SLC16A14	-0.0230757	0.00469663	-0.257983	0.0277723	-0.234907	-0.262679	-2.31847	-2.31847	-2.31847	-2.31847	-2.31847	-2.31847	-0.370722	0.0716944	-3.83288	0.420821	-3.51995	-3.80792	0.710871	0.94285	0.000129445	0.673918	0.000438355	0.000143127	0.778352	0.95129	0.000189036	0.720294	0.000678585	0.000334769	-7.57422	-7.99407	-0.866577	-7.19691	-1.66561	-0.126524	-0.370687	0.0716883	-3.82751	0.420778	-3.51585	-3.8027
ENSG00000164307	ERAP1	-0.00569846	0.110258	0.183294	0.115956	0.188992	0.073036	4.82945	4.82945	4.82945	4.82945	4.82945	4.82945	-0.3706	6.74327	10.9927	7.17659	11.7361	4.38691	0.710964	1.87092e-11	1.48113e-27	9.19384e-13	4.68164e-31	1.19394e-05	0.778409	5.4057e-11	5.37099e-27	5.16612e-12	2.7091e-30	3.25532e-05	-7.5305	14.5741	50.863	18.128	59.173	2.2372	-0.370562	6.71576	10.8772	7.14207	11.5891	4.37869
ENSG00000131375	CAPN7	0.00541205	0.112859	0.119052	0.107447	0.11364	0.00619283	2.95348	2.95348	2.95348	2.95348	2.95348	2.95348	0.370277	7.31379	7.5236	6.91365	7.25339	0.381581	0.711202	3.31106e-13	7.02756e-14	5.77514e-12	5.1876e-13	0.7028	0.778625	1.07313e-12	1.59228e-13	2.95251e-11	1.4081e-12	0.751549	-7.57782	18.5053	19.8478	16.3334	18.215	-7.26039	0.370242	7.2811	7.48735	6.88509	7.22029	0.381543
ENSG00000033050	ABCF2	0.00514456	-0.0609333	0.037736	-0.0660778	0.0325914	0.0986692	2.49024	2.49024	2.49024	2.49024	2.49024	2.49024	0.370197	-4.14651	2.49624	-4.46258	2.17662	6.3569	0.711262	3.46888e-05	0.0126064	8.40254e-06	0.0295893	2.38434e-10	0.778644	6.45303e-05	0.0159318	2.16493e-05	0.0380353	1.1771e-09	-7.57745	0.571336	-5.07724	2.5995	-5.47465	12.6689	0.370162	-4.14028	2.4947	-4.45466	2.17555	6.33429
ENSG00000254505	CHMP4A	-0.0113151	0.0163337	0.24254	0.0276488	0.253855	0.226206	3.72451	3.72451	3.72451	3.72451	3.72451	3.72451	-0.370123	0.504439	7.32191	0.849873	7.78617	6.68797	0.711317	0.613989	3.09185e-13	0.395464	9.48501e-15	2.69473e-11	0.778659	0.655274	6.82309e-13	0.456001	2.82867e-14	1.49193e-10	-7.57864	-7.86735	18.3979	-6.92604	22.1683	14.8003	-0.370088	0.504388	7.29034	0.849749	7.74598	6.66236
ENSG00000280604	AJ239328.1	0.0241954	-0.106064	-0.296351	-0.13026	-0.320546	-0.190286	-3.56998	-3.56998	-3.56998	-3.56998	-3.56998	-3.56998	0.370069	-1.53098	-4.15841	-1.87329	-4.57347	-2.62008	0.711358	0.125877	3.2927e-05	0.0611276	4.99695e-06	0.00883638	0.778659	0.1549	4.97565e-05	0.0863798	9.05492e-06	0.0153065	-7.56885	-6.81367	0.440088	-5.53045	2.5746	-3.90846	0.370033	-1.53057	-4.15222	-1.87257	-4.56492	-2.61832
ENSG00000263001	GTF2I	0.0102042	0.0162473	0.136839	0.00604307	0.126635	0.120592	3.147	3.147	3.147	3.147	3.147	3.147	0.369997	0.555309	4.55402	0.205205	4.27429	3.91941	0.711411	0.578723	5.4612e-06	0.837426	1.97741e-05	9.07476e-05	0.778659	0.621975	8.64388e-06	0.86386	3.42719e-05	0.0002185	-7.5822	-7.84233	2.14285	-7.26474	1.25362	0.301725	0.369962	0.555251	4.54624	0.205187	4.26743	3.91409
ENSG00000227946	AC007383.2	-0.0187727	0.215777	-0.0815351	0.234549	-0.0627624	-0.297312	-0.464164	-0.464164	-0.464164	-0.464164	-0.464164	-0.464164	-0.36995	4.01334	-1.45498	4.30724	-1.13034	-5.1575	0.71144	6.10302e-05	0.145758	1.69526e-05	0.258406	2.6315e-07	0.778659	0.000111041	0.166057	4.19944e-05	0.292357	8.95595e-07	-7.59328	0.0208102	-7.1314	1.92167	-7.20125	5.87425	-0.369922	4.00879	-1.45468	4.30166	-1.13017	-5.14809
ENSG00000109255	NMU	-0.02374	-0.0400252	0.0223935	-0.0162851	0.0461336	0.0624187	-3.43918	-3.43918	-3.43918	-3.43918	-3.43918	-3.43918	-0.369868	-0.597753	0.327517	-0.241053	0.6754	0.887016	0.711508	0.550058	0.743307	0.809533	0.499479	0.375153	0.778688	0.594561	0.763131	0.840011	0.535036	0.441395	-7.57682	-7.8292	-8.15495	-7.26568	-7.62266	-6.95255	-0.369832	-0.597674	0.327477	-0.241029	0.67531	0.886862
ENSG00000235288	AC099329.1	0.0174698	-0.341397	-0.426087	-0.358867	-0.443557	-0.0846897	-0.702072	-0.702072	-0.702072	-0.702072	-0.702072	-0.702072	0.369287	-6.77463	-8.14427	-7.08922	-8.62852	-1.58658	0.71194	1.48541e-11	5.48733e-16	1.6798e-12	1.00578e-17	0.112716	0.779115	4.31702e-11	1.3483e-15	9.13627e-12	3.45678e-17	0.153829	-7.56796	14.7756	24.6219	17.5378	28.8994	-6.05375	0.369252	-6.74932	-8.10019	-7.05877	-8.57328	-1.5861
ENSG00000091129	NRCAM	0.0206482	-0.031243	-0.0504284	-0.0518911	-0.0710766	-0.0191854	-1.60614	-1.60614	-1.60614	-1.60614	-1.60614	-1.60614	0.368978	-0.527191	-0.826163	-0.87388	-1.18346	-0.308619	0.712171	0.598101	0.408782	0.382258	0.236727	0.757634	0.77929	0.640096	0.438007	0.442889	0.269416	0.800545	-7.55864	-7.83531	-7.8253	-6.88798	-7.12423	-7.26539	0.368942	-0.527133	-0.82604	-0.873744	-1.18321	-0.308589
ENSG00000134020	PEBP4	-0.0226122	0.0343996	0.0768654	0.0570118	0.0994776	0.0424658	-2.50038	-2.50038	-2.50038	-2.50038	-2.50038	-2.50038	-0.368887	0.539828	1.17921	0.882453	1.51791	0.629633	0.712238	0.589362	0.238436	0.377611	0.129151	0.52899	0.77929	0.631791	0.264485	0.438341	0.152863	0.591185	-7.59236	-7.88083	-7.53068	-6.9207	-6.71074	-7.15853	-0.368853	0.53976	1.17891	0.882307	1.51746	0.629549
ENSG00000125971	DYNLRB1	-0.00697798	-0.064583	0.0626326	-0.057605	0.0696105	0.127216	4.42394	4.42394	4.42394	4.42394	4.42394	4.42394	-0.368884	-3.2289	3.07168	-2.87765	3.48202	6.14682	0.71224	0.00125579	0.00214702	0.00403541	0.000504936	8.97615e-10	0.77929	0.00201064	0.00287654	0.00708341	0.000776102	4.16073e-09	-7.5665	-2.78357	-3.47759	-3.1616	-1.80328	11.3707	-0.368849	-3.2259	3.0691	-2.87538	3.47812	6.12663
ENSG00000023330	ALAS1	-0.00551295	-0.0741084	-0.298715	-0.0685954	-0.293203	-0.224607	4.13011	4.13011	4.13011	4.13011	4.13011	4.13011	-0.368852	-4.68595	-18.5112	-4.34246	-18.5633	-13.7407	0.712265	2.91155e-06	1.63039e-72	1.45808e-05	1.07456e-72	1.20738e-41	0.77929	5.92958e-06	1.92175e-71	3.64307e-05	2.74458e-71	1.18374e-39	-7.55776	2.95419	153.588	2.08504	154.657	83.7286	-0.368815	-4.67696	-18.0099	-4.33493	-18.0329	-13.519
ENSG00000234936	AC010883.1	0.0117911	0.0503585	-0.0185469	0.0385674	-0.030338	-0.0689054	-0.0347171	-0.0347171	-0.0347171	-0.0347171	-0.0347171	-0.0347171	0.368516	1.48045	-0.523374	1.12278	-0.866375	-1.89411	0.712514	0.138851	0.600751	0.261619	0.386354	0.0583064	0.779516	0.169668	0.627241	0.317949	0.423794	0.0851614	-7.58332	-6.90023	-8.03878	-6.65346	-7.45371	-5.52857	0.368482	1.48008	-0.523322	1.12257	-0.866248	-1.89339
ENSG00000198056	PRIM1	0.00685546	0.0685813	0.130854	0.0617259	0.123999	0.0622731	2.15159	2.15159	2.15159	2.15159	2.15159	2.15159	0.368421	3.45367	6.36601	3.09251	6.13557	2.96157	0.712585	0.000560447	2.22788e-10	0.00200335	9.63837e-10	0.00308555	0.779549	0.000931308	4.36668e-10	0.00369427	2.20501e-09	0.00583156	-7.57453	-2.0346	11.9531	-2.51952	10.8588	-2.94998	0.368386	3.45007	6.34475	3.08973	6.11529	2.95908
ENSG00000255441	AC008750.2	0.0207416	-0.40442	-0.430589	-0.425162	-0.451331	-0.0261695	-1.46094	-1.46094	-1.46094	-1.46094	-1.46094	-1.46094	0.368354	-6.79436	-6.98837	-7.07231	-7.40106	-0.414078	0.712635	1.29372e-11	3.38515e-12	1.88448e-12	1.74969e-13	0.678847	0.779558	3.77391e-11	7.16865e-12	1.01994e-11	4.85569e-13	0.730582	-7.58557	14.908	16.047	17.4343	19.299	-7.24384	0.36832	-6.76934	-6.96073	-7.04278	-7.36665	-0.414038
ENSG00000263731	AC145207.5	0.0150883	0.0616604	0.14083	0.0465722	0.125742	0.0791695	-0.753316	-0.753316	-0.753316	-0.753316	-0.753316	-0.753316	0.368037	1.4302	3.1495	1.0646	2.81971	1.71618	0.712866	0.152745	0.00164911	0.287127	0.00483198	0.0862133	0.779766	0.185382	0.00222785	0.345713	0.0067596	0.12131	-7.59708	-6.99765	-3.25379	-6.73629	-3.88194	-5.87171	0.368009	1.4299	3.14708	1.06445	2.81803	1.71572
ENSG00000248866	USP46-AS1	0.0223364	0.207986	0.061898	0.18565	0.0395616	-0.146088	-2.60722	-2.60722	-2.60722	-2.60722	-2.60722	-2.60722	0.367223	3.26128	0.945067	2.8778	0.605957	-2.16661	0.713478	0.00112157	0.344706	0.00403342	0.54459	0.0303463	0.78039	0.00180495	0.373543	0.00708107	0.579795	0.0472528	-7.58969	-2.70886	-7.7634	-3.1803	-7.67044	-5.00867	0.367189	3.25811	0.944908	2.87554	0.605887	-2.16554
ENSG00000171302	CANT1	-0.00615799	-0.230505	-0.406716	-0.224347	-0.400558	-0.17621	6.00867	6.00867	6.00867	6.00867	6.00867	6.00867	-0.366957	-13.0233	-22.6439	-12.7282	-22.8421	-9.73354	0.713678	9.91426e-38	1.00139e-104	4.02856e-36	4.86546e-106	4.84083e-22	0.780563	1.1202e-36	2.51335e-103	3.43138e-34	4.07055e-104	8.12155e-21	-7.55105	74.297	227.149	71.1227	231.095	39.0727	-0.366921	-12.839	-21.733	-12.5489	-21.8714	-9.65157
ENSG00000166321	NUDT13	0.0119148	0.220698	0.204765	0.208783	0.19285	-0.0159328	0.41649	0.41649	0.41649	0.41649	0.41649	0.41649	0.366832	6.37275	5.68883	5.99774	5.44223	-0.43275	0.71377	2.13534e-10	1.40242e-08	2.24731e-09	5.70725e-08	0.665229	0.780619	5.79939e-10	2.53594e-08	8.82975e-09	1.17413e-07	0.718226	-7.56871	12.1721	7.92459	10.5288	6.899	-7.20874	0.366797	6.35128	5.67309	5.97884	5.42774	-0.432706
ENSG00000162910	MRPL55	0.00470649	0.0660779	0.214808	0.0613715	0.210102	0.14873	4.13412	4.13412	4.13412	4.13412	4.13412	4.13412	0.366224	4.85863	15.4732	4.50826	15.4348	10.5499	0.714224	1.24158e-06	4.52741e-52	6.79339e-06	1.0158e-51	1.46148e-25	0.78107	2.60552e-06	3.16583e-51	1.77412e-05	1.24813e-50	3.35499e-24	-7.56692	3.76648	107.064	2.80758	106.765	47.1236	0.366189	4.84888	15.1838	4.50006	15.1307	10.4502
ENSG00000120254	MTHFD1L	-0.0103806	0.0547781	0.2132	0.0651587	0.22358	0.158422	0.4136	0.4136	0.4136	0.4136	0.4136	0.4136	-0.365947	1.84688	6.96247	2.16575	7.26654	4.99007	0.71443	0.0648806	4.40745e-12	0.03042	4.7971e-13	6.44915e-07	0.781239	0.0833945	9.29069e-12	0.0456312	1.30417e-12	2.08876e-06	-7.59064	-6.31454	15.8371	-4.96561	18.3089	5.01772	-0.365913	1.84608	6.92346	2.16458	7.23093	4.97726
ENSG00000166200	COPS2	-0.0054882	0.134481	0.213859	0.139969	0.219347	0.0793778	5.15242	5.15242	5.15242	5.15242	5.15242	5.15242	-0.365858	8.49816	13.2948	8.83616	13.8972	4.86293	0.714497	2.95997e-17	2.86238e-39	1.66914e-18	1.42485e-42	1.2174e-06	0.781239	1.21124e-16	1.43492e-38	1.73975e-17	1.25042e-41	3.81178e-06	-7.56964	27.7012	77.8519	31.1314	85.8726	4.39357	-0.365823	8.44813	13.1106	8.77766	13.6754	4.85278
ENSG00000261449	AC103724.3	0.024394	0.100059	0.0547646	0.075665	0.0303706	-0.0452944	-2.63801	-2.63801	-2.63801	-2.63801	-2.63801	-2.63801	0.365849	1.4164	0.751006	1.06261	0.422187	-0.606844	0.714503	0.156756	0.452705	0.288045	0.672919	0.544001	0.781239	0.189895	0.482434	0.346619	0.70267	0.606112	-7.5848	-6.99679	-7.90694	-6.72461	-7.75428	-7.14678	0.365815	1.41607	0.750914	1.06242	0.422146	-0.606775
ENSG00000239789	MRPS17	-0.0110206	0.046683	0.0721031	0.0577036	0.0831237	0.0254201	0.872637	0.872637	0.872637	0.872637	0.872637	0.872637	-0.365783	1.46041	2.1634	1.78098	2.51267	0.739527	0.714552	0.144273	0.0305835	0.0750126	0.0120332	0.459643	0.781246	0.175951	0.0374125	0.104031	0.0161737	0.524701	-7.59739	-6.94472	-5.85242	-5.71378	-4.68819	-7.05145	-0.36575	1.46006	2.16245	1.78039	2.51117	0.739434
ENSG00000147536	GINS4	0.015832	-0.0838454	-0.0583829	-0.0996774	-0.0742149	0.0254625	-0.930221	-0.930221	-0.930221	-0.930221	-0.930221	-0.930221	0.365395	-1.83769	-1.23626	-2.15836	-1.57948	0.523787	0.714841	0.0662023	0.216461	0.0309777	0.114331	0.600466	0.781518	0.0850004	0.241562	0.0463975	0.136472	0.659231	-7.58998	-6.32351	-7.43355	-4.97578	-6.59776	-7.19628	0.365362	-1.83705	-1.23599	-2.15736	-1.57902	0.523731
ENSG00000250696	AC111000.4	-0.0214813	0.0696018	-0.300187	0.0910831	-0.278705	-0.369789	-0.868499	-0.868499	-0.868499	-0.868499	-0.868499	-0.868499	-0.364826	1.10567	-4.60387	1.4503	-4.38075	-5.59919	0.715268	0.268958	4.32478e-06	0.147087	1.22688e-05	2.36579e-08	0.781915	0.311523	6.88163e-06	0.190542	2.16264e-05	9.22979e-08	-7.55077	-7.34469	2.40926	-6.20707	1.74182	8.22517	-0.36479	1.10546	-4.59513	1.4499	-4.37276	-5.58287
ENSG00000158023	WDR66	-0.0199286	-0.0177322	-0.104139	0.00219645	-0.0842108	-0.0864072	-2.1027	-2.1027	-2.1027	-2.1027	-2.1027	-2.1027	-0.364798	-0.31168	-1.78653	0.0381004	-1.43933	-1.43414	0.715287	0.755308	0.0741439	0.96961	0.150169	0.151652	0.781915	0.785	0.0873504	0.974581	0.175981	0.199727	-7.59163	-7.97386	-6.62544	-7.30423	-6.82277	-6.32719	-0.364764	-0.311647	-1.78572	0.0380969	-1.43893	-1.43372
ENSG00000233360	Z83844.2	0.0168097	-0.500498	-0.348329	-0.517308	-0.365139	0.152169	-0.290604	-0.290604	-0.290604	-0.290604	-0.290604	-0.290604	0.364271	-10.2538	-6.88561	-10.5018	-7.27956	2.92819	0.715681	2.8009e-24	7.02549e-12	2.35052e-25	4.28817e-13	0.00343618	0.7823	1.65956e-23	1.46926e-11	5.28628e-24	1.16885e-12	0.00643288	-7.57937	43.6541	15.3337	46.6574	18.4076	-3.05415	0.364237	-10.1664	-6.85714	-10.4051	-7.24614	2.92576
ENSG00000249209	AP000311.1	0.0244777	0.0626169	0.220332	0.0381393	0.195855	0.157715	-3.44153	-3.44153	-3.44153	-3.44153	-3.44153	-3.44153	0.364109	0.879436	3.00412	0.532052	2.70875	2.10332	0.715802	0.379232	0.00268444	0.594729	0.00679236	0.035521	0.782387	0.426112	0.00357494	0.647944	0.00938073	0.0545033	-7.58221	-7.60953	-3.68365	-7.14404	-4.18287	-5.12864	0.364075	0.879312	3.00174	0.531996	2.70686	2.10237
ENSG00000118454	ANKRD13C	-0.00694291	0.150628	0.235962	0.157571	0.242905	0.085334	2.67852	2.67852	2.67852	2.67852	2.67852	2.67852	-0.363795	7.43554	11.3131	7.73182	11.8087	3.99584	0.716037	1.33975e-13	4.1716e-29	1.44069e-14	1.78642e-31	6.60415e-05	0.782597	4.45022e-13	1.58096e-28	9.8188e-14	1.04726e-30	0.000162335	-7.57841	19.3929	54.5224	22.2024	60.3095	0.608333	-0.363761	7.40217	11.198	7.69269	11.6713	3.99011
ENSG00000109685	NSD2	-0.0073643	-0.0740402	-0.150069	-0.0666759	-0.142705	-0.0760291	2.287	2.287	2.287	2.287	2.287	2.287	-0.363664	-3.44423	-6.76403	-3.07889	-6.50993	-3.34015	0.716134	0.000580237	1.59828e-11	0.00209658	8.80185e-11	0.000847695	0.782659	0.000962749	3.29097e-11	0.00385146	2.12937e-10	0.00176243	-7.58086	-2.07655	14.5201	-2.56838	13.1884	-1.77496	-0.36363	-3.44069	-6.73868	-3.0762	-6.48622	-3.33673
ENSG00000113328	CCNG1	0.0045608	0.105474	0.110309	0.100913	0.105748	0.00483495	5.37124	5.37124	5.37124	5.37124	5.37124	5.37124	0.363607	7.96443	8.19441	7.62851	8.02725	0.35499	0.716178	2.32201e-15	3.64877e-16	3.19245e-14	1.43136e-15	0.722623	0.782661	8.51539e-15	9.02555e-16	2.10048e-13	4.45501e-15	0.769555	-7.56351	23.3873	25.0129	21.4214	23.9999	-7.27566	0.363572	7.92281	8.14968	7.59027	7.98273	0.354956
ENSG00000171757	LRRC34	-0.0211745	0.148305	0.141856	0.16948	0.163031	-0.00644874	-2.37238	-2.37238	-2.37238	-2.37238	-2.37238	-2.37238	-0.363483	2.43707	2.27235	2.74934	2.60946	-0.100096	0.716269	0.014867	0.0231456	0.0060089	0.00911514	0.920275	0.782671	0.0209161	0.0286282	0.0102484	0.0124129	0.937355	-7.59358	-5.05594	-5.63826	-3.54402	-4.45983	-7.34514	-0.363449	2.4356	2.27102	2.7473	2.60771	-0.100087
ENSG00000124181	PLCG1	-0.00751781	-0.0772108	-0.103086	-0.069693	-0.0955678	-0.0258749	4.37707	4.37707	4.37707	4.37707	4.37707	4.37707	-0.363483	-3.51869	-4.60086	-3.18445	-4.3729	-1.14298	0.71627	0.000440124	4.37967e-06	0.00146584	1.26988e-05	0.253144	0.782671	0.000738469	6.9619e-06	0.002764	2.23467e-05	0.313891	-7.55875	-1.7981	2.36972	-2.2298	1.68142	-6.67518	-0.363448	-3.51478	-4.5925	-3.18136	-4.36523	-1.14275
ENSG00000287917	AP000944.7	-0.0149077	-0.301628	-0.450797	-0.28672	-0.43589	-0.149169	-0.712625	-0.712625	-0.712625	-0.712625	-0.712625	-0.712625	-0.363359	-7.01876	-10.1676	-6.58654	-9.82656	-3.25812	0.716362	2.78873e-12	7.81152e-24	5.34301e-11	1.9538e-22	0.00113519	0.782726	8.48886e-12	2.51014e-23	2.49385e-10	8.19666e-22	0.0023094	-7.58936	16.4135	42.6564	14.1596	39.6726	-2.05833	-0.363325	-6.98798	-10.066	-6.56105	-9.74416	-3.25468
ENSG00000070444	MNT	0.00963179	-0.224766	-0.513946	-0.234398	-0.523578	-0.28918	3.61634	3.61634	3.61634	3.61634	3.61634	3.61634	0.362545	-7.97265	-17.8024	-8.30946	-18.5131	-9.86156	0.716971	2.18466e-15	1.64305e-67	1.46382e-16	2.34645e-72	1.39462e-22	0.783326	8.03519e-15	1.71066e-66	1.23344e-15	5.92087e-71	2.45349e-21	-7.56578	23.4429	142.31	26.704	154.127	40.33	0.36251	-7.93039	-17.3605	-8.25942	-17.9897	-9.77835
ENSG00000160741	CRTC2	-0.00651459	-0.177826	-0.389871	-0.171311	-0.383357	-0.212045	4.45069	4.45069	4.45069	4.45069	4.45069	4.45069	-0.362513	-9.35981	-20.1346	-9.02003	-20.2136	-10.8052	0.716995	1.51582e-20	1.00865e-84	3.35575e-19	4.85849e-85	1.05705e-26	0.783326	7.42682e-20	1.59957e-83	3.77126e-18	1.82184e-83	2.71089e-25	-7.5642	35.1615	181.869	32.6863	183.46	49.7119	-0.362478	-9.29188	-19.5043	-8.95636	-19.5417	-10.6965
ENSG00000091409	ITGA6	-0.00564656	-0.000808127	0.0483607	0.00483844	0.0540072	0.0491688	3.18442	3.18442	3.18442	3.18442	3.18442	3.18442	-0.362452	-0.0487049	2.83976	0.292773	3.25294	2.85532	0.717042	0.961158	0.0045462	0.769717	0.00115592	0.00433147	0.783332	0.967014	0.0059553	0.805177	0.00171804	0.00795779	-7.55068	-7.95694	-4.12958	-7.21537	-2.54621	-3.25372	-0.362415	-0.0487007	2.83754	0.292745	3.24954	2.85296
ENSG00000230537	AL158071.3	-0.0174296	0.131376	0.303056	0.148806	0.320486	0.17168	-1.13939	-1.13939	-1.13939	-1.13939	-1.13939	-1.13939	-0.362355	2.59744	5.83855	2.93478	6.23512	3.23567	0.717114	0.00944704	6.02681e-09	0.00336739	5.24207e-10	0.00122941	0.783365	0.0136783	1.11017e-08	0.00599468	1.21628e-09	0.00248871	-7.55799	-4.61174	8.75467	-2.99087	11.4492	-2.11301	-0.362319	2.59544	5.81601	2.93204	6.21168	3.23197
ENSG00000005889	ZFX	-0.00611847	0.0251923	-0.0924595	0.0313108	-0.0863411	-0.117652	3.85514	3.85514	3.85514	3.85514	3.85514	3.85514	-0.362018	1.40945	-5.0627	1.74249	-4.79759	-6.30528	0.717364	0.158801	4.36633e-07	0.0815239	1.68331e-06	3.29209e-10	0.783593	0.192161	7.35103e-07	0.112327	3.15133e-06	1.59635e-09	-7.58377	-7.00598	4.56638	-5.7777	3.60454	12.353	-0.361984	1.40912	-5.05225	1.74191	-4.78814	-6.28436
ENSG00000150667	FSIP1	-0.0208767	-0.0166913	0.0597542	0.0041854	0.0806309	0.0764455	-2.54445	-2.54445	-2.54445	-2.54445	-2.54445	-2.54445	-0.361776	-0.277464	0.969747	0.0686613	1.30503	1.20089	0.717545	0.781445	0.332268	0.945264	0.191988	0.2299	0.783745	0.808472	0.360996	0.954595	0.221635	0.288624	-7.59461	-7.98482	-7.7511	-7.30349	-7.0089	-6.63486	-0.361742	-0.277437	0.969556	0.0686552	1.30472	1.20062
ENSG00000077044	DGKD	-0.00765412	-0.0924897	-0.27776	-0.0848356	-0.270106	-0.18527	4.48132	4.48132	4.48132	4.48132	4.48132	4.48132	-0.3617	-4.13167	-12.1709	-3.78594	-12.0738	-7.99678	0.717602	3.69774e-05	2.51643e-33	0.000156198	8.63417e-33	1.82115e-15	0.783762	6.86453e-05	1.07903e-32	0.000339562	5.30969e-32	1.58857e-14	-7.5708	0.521035	64.198	-0.159982	63.3583	24.2022	-0.361666	-4.1256	-12.0285	-3.781	-11.9263	-7.95295
ENSG00000102934	PLLP	-0.0139636	-0.268928	-0.25849	-0.254965	-0.244526	0.0104383	-0.391325	-0.391325	-0.391325	-0.391325	-0.391325	-0.391325	-0.361026	-6.57172	-6.10585	-6.18742	-5.83433	0.240476	0.718106	5.85254e-11	1.16335e-09	6.98332e-10	6.01162e-09	0.809979	0.78423	1.6443e-10	2.21358e-09	2.89738e-09	1.31523e-08	0.845461	-7.57327	13.4311	10.3395	11.6581	9.07445	-7.28557	-0.360992	-6.54746	-6.08522	-6.16647	-5.81643	0.240453
ENSG00000170234	PWWP2A	-0.00556659	0.0828057	0.00576688	0.0883723	0.0113335	-0.0770388	3.38194	3.38194	3.38194	3.38194	3.38194	3.38194	-0.361015	5.07311	0.344834	5.38363	0.687273	-4.50465	0.718114	4.14465e-07	0.730242	7.87078e-08	0.491965	6.9063e-06	0.78423	9.01744e-07	0.750742	2.57624e-07	0.527678	1.94704e-05	-7.5818	4.81417	-8.13291	7.08255	-7.6114	2.74172	-0.36098	5.06219	0.344803	5.37007	0.687187	-4.49656
ENSG00000173548	SNX33	0.0130041	-0.0841908	-0.137002	-0.0971949	-0.150006	-0.052811	0.403319	0.403319	0.403319	0.403319	0.403319	0.403319	0.360909	-2.1985	-3.43046	-2.50942	-3.7948	-1.28556	0.718192	0.0279844	0.000610312	0.0121446	0.00015071	0.198695	0.78427	0.0380153	0.00085119	0.0196315	0.000243182	0.253644	-7.59145	-5.58745	-2.30909	-4.15287	-0.65521	-6.49396	0.360876	-2.1975	-3.42699	-2.50792	-3.7899	-1.28528
ENSG00000254419	AL139349.1	0.0245971	-0.170315	-0.451261	-0.194912	-0.475858	-0.280946	-2.09619	-2.09619	-2.09619	-2.09619	-2.09619	-2.09619	0.360781	-2.35808	-6.04524	-2.67731	-6.46127	-3.67762	0.718288	0.0184296	1.66567e-09	0.00746149	1.20734e-10	0.000239536	0.784329	0.0256218	3.1449e-09	0.0125071	2.897e-10	0.000540392	-7.5847	-5.22117	9.98132	-3.72006	12.882	-0.604816	0.360748	-2.35687	-6.02745	-2.67551	-6.43841	-3.6732
ENSG00000239883	PARGP1	-0.0218071	-0.157839	-0.518323	-0.136032	-0.496516	-0.360484	-1.84663	-1.84663	-1.84663	-1.84663	-1.84663	-1.84663	-0.360687	-2.47497	-7.87145	-2.11134	-7.60617	-5.33338	0.718358	0.0133768	4.80314e-15	0.0348245	3.75877e-14	1.03576e-07	0.78436	0.0189384	1.14087e-14	0.0515792	1.08503e-13	3.7088e-07	-7.5892	-4.94812	22.4982	-5.07336	20.8094	6.77543	-0.360654	-2.47358	-7.83196	-2.11039	-7.56908	-5.32034
ENSG00000061936	SFSWAP	0.0052788	-0.0873937	-0.0811253	-0.0926725	-0.086404	0.00626845	4.25395	4.25395	4.25395	4.25395	4.25395	4.25395	0.360561	-5.64985	-5.14335	-5.97019	-5.56919	0.390084	0.718452	1.74978e-08	2.86255e-07	2.64689e-09	2.78575e-08	0.696502	0.784418	4.18047e-08	4.86947e-07	1.02987e-08	5.84538e-08	0.74607	-7.57869	7.88069	4.97505	10.368	7.56741	-7.26595	0.360528	-5.63508	-5.13228	-5.95212	-5.5544	0.390046
ENSG00000247853	AC006064.2	-0.0125838	-0.0152224	-0.168894	-0.00263855	-0.156311	-0.153672	-0.534971	-0.534971	-0.534971	-0.534971	-0.534971	-0.534971	-0.359875	-0.415078	-4.44624	-0.0708522	-4.11222	-3.91305	0.718966	0.678114	9.08224e-06	0.94352	4.02666e-05	9.32588e-05	0.784915	0.714835	1.41938e-05	0.953192	6.82004e-05	0.000224174	-7.60031	-7.93618	1.64429	-7.3002	0.576095	0.270127	-0.359842	-0.415038	-4.43794	-0.0708462	-4.10594	-3.90749
ENSG00000118412	CASP8AP2	-0.00907393	0.0277911	0.137947	0.0368651	0.147021	0.110156	2.97026	2.97026	2.97026	2.97026	2.97026	2.97026	-0.359841	1.03796	5.00891	1.36638	5.40962	3.89979	0.718991	0.299368	5.77137e-07	0.171922	6.80962e-08	9.83665e-05	0.784915	0.343448	9.65862e-07	0.218801	1.393e-07	0.000235639	-7.59005	-7.46151	4.30303	-6.35862	6.70915	0.226226	-0.359808	1.03779	4.99871	1.36605	5.39612	3.89459
ENSG00000287763	AC068279.2	-0.0213557	-0.170789	-0.0755394	-0.149433	-0.0541836	0.0952493	-3.00742	-3.00742	-3.00742	-3.00742	-3.00742	-3.00742	-0.359666	-2.7085	-1.16854	-2.38631	-0.85951	1.46063	0.719125	0.0068011	0.242694	0.0170877	0.390137	0.144236	0.785015	0.0100254	0.268923	0.0268631	0.427676	0.191231	-7.54028	-4.28996	-7.46421	-4.42132	-7.44364	-6.24055	-0.359629	-2.70643	-1.16828	-2.38482	-0.85937	1.4602
ENSG00000109743	BST1	-0.00478138	0.00180965	-0.200667	0.00659104	-0.195885	-0.202476	7.08784	7.08784	7.08784	7.08784	7.08784	7.08784	-0.359552	0.128597	-14.0442	0.472969	-14.1507	-14.1714	0.719209	0.897686	2.12615e-43	0.636273	6.13869e-44	4.6865e-44	0.785045	0.91124	1.19435e-42	0.686411	5.67836e-43	5.61902e-42	-7.53985	-7.9444	86.9044	-7.14701	88.553	89.06	-0.359516	0.128585	-13.8131	0.472917	-13.9022	-13.9215
ENSG00000066855	MTFR1	0.0088497	0.12601	0.0845883	0.117161	0.0757386	-0.0414219	1.29296	1.29296	1.29296	1.29296	1.29296	1.29296	0.359515	4.85739	3.15294	4.46199	2.82956	-1.49464	0.719235	1.25362e-06	0.00163454	8.43847e-06	0.00469433	0.135124	0.785045	2.62992e-06	0.0022088	2.17299e-05	0.00657731	0.180485	-7.59003	3.73763	-3.23452	2.59077	-3.84504	-6.21519	0.359481	4.84697	3.14967	4.45375	2.82729	-1.4942
ENSG00000064102	INTS13	0.00559502	0.0748337	0.0719445	0.0692387	0.0663495	-0.00288921	2.97165	2.97165	2.97165	2.97165	2.97165	2.97165	0.359421	4.53128	4.23795	4.16636	3.96346	-0.166236	0.719305	6.0825e-06	2.32061e-05	3.1826e-05	7.56132e-05	0.867983	0.785074	1.20752e-05	3.54169e-05	7.59885e-05	0.000125019	0.894107	-7.58318	2.23298	0.764286	1.33622	-0.0159888	-7.31507	0.359388	4.5235	4.23157	4.15999	3.95789	-0.166221
ENSG00000279361	AC079331.1	0.0184708	-0.18769	0.196946	-0.206161	0.178476	0.384636	0.24681	0.24681	0.24681	0.24681	0.24681	0.24681	0.359367	-3.42628	3.4451	-3.72778	3.16427	6.55536	0.719345	0.000619613	0.000578341	0.000196704	0.00157047	6.51865e-11	0.785074	0.00102546	0.000808157	0.000420958	0.00230436	3.43813e-10	-7.58745	-2.13851	-2.25127	-0.375989	-2.83409	13.9512	0.359334	-3.42288	3.44157	-3.72321	3.16134	6.53133
ENSG00000005700	IBTK	0.00705465	0.144127	0.241931	0.137072	0.234876	0.0978043	3.10927	3.10927	3.10927	3.10927	3.10927	3.10927	0.359194	6.92378	11.3214	6.54714	11.1475	4.47363	0.719475	5.32391e-12	3.79012e-29	6.88746e-11	2.69892e-28	7.98112e-06	0.785171	1.59151e-11	1.43841e-28	3.17924e-10	1.41045e-27	2.23367e-05	-7.58147	15.7843	54.6536	13.9187	53.0708	2.60722	0.35916	6.89666	11.2065	6.52309	11.0313	4.46569
ENSG00000160679	CHTOP	0.00480013	0.00683989	-0.113227	0.00203976	-0.118027	-0.120066	5.44673	5.44673	5.44673	5.44673	5.44673	5.44673	0.358804	0.484605	-7.89667	0.144284	-8.38585	-8.24528	0.719767	0.62799	3.90877e-15	0.885286	7.62812e-17	2.4286e-16	0.785443	0.668436	9.30788e-15	0.904801	2.51518e-16	2.32297e-15	-7.57634	-7.87463	22.6941	-7.2758	26.9164	26.1931	0.358771	0.484558	-7.85782	0.144272	-8.33687	-8.19877
ENSG00000176894	PXMP2	0.00835766	0.227386	0.250567	0.219028	0.242209	0.023181	1.59689	1.59689	1.59689	1.59689	1.59689	1.59689	0.358601	9.2003	9.80299	8.79492	9.5705	0.882823	0.719919	6.47238e-20	2.41502e-22	2.39432e-18	2.19588e-21	0.377406	0.785549	3.04667e-19	7.42089e-22	2.45885e-17	8.85502e-21	0.443546	-7.57873	33.7102	39.0926	30.7365	37.2237	-6.92701	0.358567	9.13614	9.72261	8.73698	9.4953	0.882687
ENSG00000165671	NSD1	0.00527834	-0.102184	-0.222372	-0.107463	-0.227651	-0.120188	3.83525	3.83525	3.83525	3.83525	3.83525	3.83525	0.35856	-6.5565	-13.9589	-6.88149	-14.5555	-7.41638	0.71995	6.45106e-11	5.63402e-43	7.23137e-12	2.2902e-46	1.57388e-13	0.785549	1.80733e-10	3.13586e-42	3.65138e-11	2.32027e-45	1.12738e-12	-7.57191	13.3451	86.2663	16.118	94.5078	19.8228	0.358525	-6.53289	-13.7427	-6.85301	-14.2968	-7.38076
ENSG00000163644	PPM1K	0.0109815	-0.0427975	0.274378	-0.053779	0.263396	0.317175	4.54528	4.54528	4.54528	4.54528	4.54528	4.54528	0.358507	-1.32052	8.30504	-1.65815	8.13692	9.46083	0.71999	0.186759	1.47313e-16	0.0973949	5.94042e-16	6.08083e-21	0.785549	0.223012	3.70229e-16	0.131737	1.8838e-15	9.26847e-20	-7.57148	-7.11318	25.9217	-5.91107	24.8829	36.6361	0.358473	-1.32023	8.25866	-1.65762	8.09053	9.38859
ENSG00000157500	APPL1	0.00536424	0.0981724	0.142175	0.0928082	0.13681	0.0440022	3.72164	3.72164	3.72164	3.72164	3.72164	3.72164	0.358277	6.2077	8.79963	5.84495	8.59415	2.66931	0.720162	6.10086e-10	2.24804e-18	5.62318e-09	1.34338e-17	0.00764264	0.785659	1.61228e-09	6.03153e-18	2.10943e-08	4.5911e-17	0.0133977	-7.5768	11.146	30.0471	9.63451	28.6189	-3.79104	0.358243	6.1878	8.7441	5.8276	8.5399	2.66746
ENSG00000160211	G6PD	-0.00758395	-0.181882	-0.282874	-0.174298	-0.275291	-0.100993	6.20866	6.20866	6.20866	6.20866	6.20866	6.20866	-0.358262	-8.16581	-12.5295	-7.83609	-12.4403	-4.42202	0.720173	4.65427e-16	3.86009e-35	6.48265e-15	1.20971e-34	1.01413e-05	0.785659	1.78146e-15	1.7425e-34	4.62583e-14	7.94821e-34	2.79461e-05	-7.56244	24.9644	68.2707	22.9784	67.4948	2.36635	-0.358227	-8.1202	-12.3687	-7.79418	-12.2766	-4.41414
ENSG00000232931	LINC00342	-0.00983347	0.0636362	0.0871006	0.0734697	0.0969341	0.0234644	1.94165	1.94165	1.94165	1.94165	1.94165	1.94165	-0.357992	2.1712	2.8663	2.49007	3.23953	0.75351	0.720374	0.029991	0.00418075	0.0128259	0.00121058	0.451203	0.785832	0.0405831	0.0054934	0.0206389	0.00179589	0.516343	-7.58256	-5.63322	-4.07157	-4.19217	-2.59638	-7.02979	-0.357959	2.17021	2.86419	2.48857	3.23637	0.75341
ENSG00000141905	NFIC	-0.0102063	-0.320949	-0.44141	-0.310743	-0.431204	-0.120461	3.60641	3.60641	3.60641	3.60641	3.60641	3.60641	-0.357678	-10.5867	-14.2109	-10.2534	-14.1923	-3.8226	0.72061	9.67889e-26	2.01787e-44	2.97867e-24	3.14677e-44	0.000134866	0.786044	6.13659e-25	1.16311e-43	5.79242e-23	2.94115e-43	0.000316747	-7.56536	46.9731	89.4271	44.1422	89.4411	-0.0621606	-0.357644	-10.4893	-13.9816	-10.1604	-13.95	-3.8174
ENSG00000173209	AHSA2P	-0.0123714	0.1293	-0.0676708	0.141672	-0.0552995	-0.196971	4.41005	4.41005	4.41005	4.41005	4.41005	4.41005	-0.357149	3.53255	-1.81408	3.85761	-1.50772	-5.1842	0.721005	0.000417506	0.0697602	0.000116897	0.131731	2.31243e-07	0.786429	0.00070177	0.082418	0.000258422	0.1558	7.92303e-07	-7.58072	-1.77085	-6.55306	0.106299	-6.71988	5.99292	-0.357116	3.52876	-1.81346	3.85254	-1.50731	-5.17229
ENSG00000211886	TRAJ3	-0.0226155	-0.268109	0.120813	-0.245493	0.143429	0.388922	-2.2008	-2.2008	-2.2008	-2.2008	-2.2008	-2.2008	-0.357027	-3.99117	1.74024	-3.62864	2.09674	5.47929	0.721096	6.72578e-05	0.0819146	0.000289709	0.0361021	4.63041e-08	0.786483	0.000121866	0.0960664	0.000606078	0.0459552	1.73666e-07	-7.58409	-0.0545034	-6.66994	-0.740503	-5.64441	7.56019	-0.356994	-3.98578	1.73968	-3.62433	2.09578	5.46495
ENSG00000225921	NOL7	0.00384002	0.083019	0.127966	0.079179	0.124126	0.0449469	5.50547	5.50547	5.50547	5.50547	5.50547	5.50547	0.356645	7.29415	11.0569	6.9759	10.9853	3.84722	0.721383	3.83328e-13	6.90279e-28	3.76449e-12	1.59679e-27	0.000122095	0.786751	1.23727e-12	2.5334e-27	1.96133e-11	8.08445e-27	0.000288734	-7.56141	18.3706	51.6975	16.7548	51.2297	0.0192072	0.356611	7.26132	10.9465	6.94575	10.8703	3.84188
ENSG00000151779	NBAS	0.00577259	-0.0633176	0.105975	-0.0690902	0.100203	0.169293	2.80703	2.80703	2.80703	2.80703	2.80703	2.80703	0.356315	-3.7202	6.07753	-4.01791	5.76725	9.42206	0.721629	0.000202833	1.38893e-09	6.02163e-05	8.90708e-09	8.8721e-21	0.786974	0.000351836	2.63216e-09	0.000138184	1.92654e-08	1.32757e-19	-7.5905	-1.10931	10.1514	0.723182	8.67671	36.2942	0.356282	-3.71546	6.05676	-4.01196	5.75033	9.34871
ENSG00000168286	THAP11	0.00567961	0.0538467	0.144739	0.0481671	0.139059	0.0908923	5.03724	5.03724	5.03724	5.03724	5.03724	5.03724	0.356186	3.1949	8.43881	2.86136	8.2892	5.23775	0.721727	0.00141315	4.86696e-17	0.00424846	1.72249e-16	1.74183e-07	0.787034	0.00224899	1.2414e-16	0.00742347	5.60875e-16	6.06178e-07	-7.56585	-2.88771	26.9997	-3.20542	26.0886	6.2673	0.356152	3.19195	8.38987	2.8591	8.23997	5.22497
ENSG00000283103	AC010642.2	-0.00702923	0.110574	0.216239	0.117603	0.223269	0.105666	3.12268	3.12268	3.12268	3.12268	3.12268	3.12268	-0.355971	5.25029	9.98689	5.59736	10.5714	4.81846	0.721889	1.62599e-07	4.00544e-23	2.38592e-08	1.22073e-25	1.52374e-06	0.787165	3.64507e-07	1.26e-22	8.33104e-08	5.74186e-25	4.71215e-06	-7.55902	5.74021	40.8099	8.24581	46.8851	4.20458	-0.355936	5.23769	9.90385	5.5814	10.4673	4.8081
ENSG00000119328	ABITRAM	0.00494174	0.0305382	-0.131952	0.0255964	-0.136894	-0.16249	3.26554	3.26554	3.26554	3.26554	3.26554	3.26554	0.355764	2.07118	-8.72446	1.73281	-9.22254	-10.5536	0.722043	0.0384261	4.31656e-18	0.0832363	5.44057e-20	1.41658e-25	0.787287	0.0511913	1.14605e-17	0.114451	2.06562e-19	3.26385e-24	-7.57034	-5.83718	29.3854	-5.77884	34.0427	47.1261	0.35573	2.07028	-8.67012	1.73221	-9.1549	-10.4532
ENSG00000137628	DDX60	-0.00952405	0.219409	0.581397	0.228934	0.590921	0.361987	3.59111	3.59111	3.59111	3.59111	3.59111	3.59111	-0.35528	7.71478	19.9875	8.07857	20.803	12.3062	0.722406	1.65541e-14	2.55999e-83	9.66938e-16	2.05998e-89	6.40566e-34	0.787638	5.79316e-14	3.93703e-82	7.54176e-15	9.02873e-88	3.0145e-32	-7.55374	21.4454	177.902	24.8319	192.454	66.0367	-0.355245	7.67491	19.3383	8.03098	20.049	12.141
ENSG00000134330	IAH1	-0.00446191	0.176506	0.228527	0.180968	0.232989	0.0520206	4.27884	4.27884	4.27884	4.27884	4.27884	4.27884	-0.355103	13.299	16.8979	13.6467	17.5805	3.79572	0.722538	3.08275e-39	3.28577e-61	4.07483e-41	9.67093e-66	0.000150318	0.78773	3.74869e-38	2.90655e-60	5.99254e-39	1.92437e-64	0.000350197	-7.56306	77.7648	127.861	82.5372	138.743	-0.172583	-0.355068	13.105	16.5067	13.4293	17.1249	3.79054
ENSG00000224745	AC063965.2	0.0222755	-0.059497	-0.406151	-0.0817725	-0.428427	-0.346654	-3.46674	-3.46674	-3.46674	-3.46674	-3.46674	-3.46674	0.355053	-0.898877	-5.96875	-1.22546	-6.36232	-4.97259	0.722574	0.368787	2.66104e-09	0.220497	2.29114e-10	6.97849e-07	0.78773	0.415318	4.98422e-09	0.272979	5.41814e-10	2.25129e-06	-7.58729	-7.59797	9.51669	-6.54182	12.2488	4.93471	0.355021	-0.898748	-5.95125	-1.22521	-6.34044	-4.96196
ENSG00000143178	TBX19	-0.0157596	-0.101785	-0.243994	-0.0860256	-0.228235	-0.142209	-0.12556	-0.12556	-0.12556	-0.12556	-0.12556	-0.12556	-0.354945	-2.16106	-4.96648	-1.80383	-4.68959	-2.81331	0.722655	0.0307627	7.17324e-07	0.0713538	2.85797e-06	0.00493463	0.787772	0.0415618	1.19442e-06	0.0993906	5.26764e-06	0.0089783	-7.59726	-5.67439	4.09953	-5.67025	3.11308	-3.38469	-0.354913	-2.16013	-4.95661	-1.80322	-4.68077	-2.81127
ENSG00000250130	AC090519.1	0.0175209	-0.05477	-0.111117	-0.0722909	-0.128638	-0.0563468	-0.430065	-0.430065	-0.430065	-0.430065	-0.430065	-0.430065	0.353781	-1.0401	-2.02361	-1.3585	-2.37261	-0.999759	0.723527	0.29837	0.0430939	0.174405	0.0177253	0.317507	0.788678	0.342366	0.0520735	0.221511	0.0233968	0.382226	-7.5931	-7.4588	-6.13376	-6.366	-5.0238	-6.82004	0.353749	-1.03993	-2.0228	-1.35818	-2.37131	-0.999594
ENSG00000232855	AF165147.1	-0.0187361	0.149292	0.223134	0.168028	0.24187	0.073842	-1.69455	-1.69455	-1.69455	-1.69455	-1.69455	-1.69455	-0.35357	2.70665	3.94555	3.00622	4.25803	1.26273	0.723686	0.00684138	8.20462e-05	0.00267003	2.13191e-05	0.206801	0.788806	0.0100824	0.00012118	0.00482395	3.68614e-05	0.262851	-7.59442	-4.36554	-0.456398	-2.81041	1.17486	-6.55553	-0.353536	2.70447	3.93834	3.00337	4.25061	1.26241
ENSG00000158966	CACHD1	0.0175937	0.00188328	-0.151651	-0.0157104	-0.169245	-0.153535	-1.64417	-1.64417	-1.64417	-1.64417	-1.64417	-1.64417	0.352835	0.0359711	-2.82036	-0.297941	-3.16755	-2.78331	0.724238	0.971308	0.00483535	0.765771	0.00155425	0.00541914	0.789361	0.975298	0.00631649	0.801494	0.00228162	0.009772	-7.57665	-7.9943	-4.21991	-7.23946	-2.8352	-3.47592	0.352801	0.0359678	-2.8178	-0.297912	-3.16436	-2.781
ENSG00000234911	TEX21P	0.0224768	0.0290442	0.11179	0.00656735	0.0893133	0.0827459	-3.07062	-3.07062	-3.07062	-3.07062	-3.07062	-3.07062	0.352449	0.433196	1.62342	0.0969938	1.30543	1.16987	0.724526	0.664903	0.104606	0.922738	0.191847	0.242151	0.78963	0.702443	0.121131	0.935863	0.221486	0.301771	-7.59153	-7.91466	-6.88682	-7.2897	-7	-6.65977	0.352416	0.433154	1.62292	0.0969855	1.30513	1.16963
ENSG00000183137	CEP57L1	0.0101428	0.181172	0.23763	0.17103	0.227488	0.0564579	0.324019	0.324019	0.324019	0.324019	0.324019	0.324019	0.352283	6.00632	7.60562	5.57956	7.25339	1.74292	0.72465	2.13823e-09	3.97003e-14	2.63615e-08	5.19739e-13	0.0814589	0.789714	5.44655e-09	9.0959e-14	9.1572e-08	1.41055e-12	0.115318	-7.60358	9.90766	20.4626	8.12848	18.2302	-5.82666	0.352251	5.98694	7.56197	5.56403	7.22004	1.74228
ENSG00000115232	ITGA4	0.00639037	0.198242	0.290746	0.191851	0.284356	0.0925045	6.10604	6.10604	6.10604	6.10604	6.10604	6.10604	0.352236	10.3369	14.9211	10.0509	14.9785	4.71564	0.724687	1.2434e-24	1.2515e-48	2.22019e-23	7.05453e-49	2.52571e-06	0.789714	7.49223e-24	8.03215e-48	3.90953e-22	7.81144e-48	7.56829e-06	-7.55692	44.4357	98.9615	42.144	100.007	3.70067	0.352201	10.2452	14.655	9.96267	14.6939	4.70604
ENSG00000175643	RMI2	-0.0122663	0.0405883	0.127193	0.0528547	0.139459	0.0866047	0.194566	0.194566	0.194566	0.194566	0.194566	0.194566	-0.351746	1.10177	3.33779	1.42322	3.68567	2.21069	0.725054	0.270652	0.000856055	0.154782	0.000232397	0.0271393	0.790067	0.313253	0.00118227	0.199426	0.00036892	0.0426935	-7.57836	-7.38384	-2.62076	-6.26995	-1.05818	-4.88343	-0.351712	1.10156	3.334	1.42284	3.68092	2.20951
ENSG00000143387	CTSK	0.0125003	0.116117	-0.0105261	0.103617	-0.0230264	-0.126643	1.4241	1.4241	1.4241	1.4241	1.4241	1.4241	0.351526	3.06656	-0.267113	2.70678	-0.590818	-3.12261	0.725218	0.00218335	0.789399	0.00683152	0.554686	0.00180945	0.7902	0.00340537	0.806888	0.0115478	0.589711	0.00355991	-7.59693	-3.30891	-8.14697	-3.64195	-7.66027	-2.46952	0.351494	3.06409	-0.267091	2.70495	-0.590752	-3.11985
ENSG00000176490	DIRAS1	0.0211044	-0.193806	-0.353284	-0.214911	-0.374388	-0.159478	-2.12938	-2.12938	-2.12938	-2.12938	-2.12938	-2.12938	0.351366	-3.05691	-5.41773	-3.3724	-5.81166	-2.39307	0.725339	0.00225627	6.54187e-08	0.000755014	6.87175e-09	0.0167733	0.790241	0.00351298	1.14916e-07	0.00148836	1.49784e-08	0.0275997	-7.57466	-3.32594	6.41564	-1.62701	8.93675	-4.47438	0.351333	-3.05425	-5.40332	-3.36878	-5.79403	-2.39164
ENSG00000247193	AC104078.1	0.0224085	0.242608	0.343121	0.2202	0.320712	0.100512	-3.19391	-3.19391	-3.19391	-3.19391	-3.19391	-3.19391	0.351366	3.67776	5.10368	3.29094	4.72459	1.44156	0.725339	0.000240724	3.65531e-07	0.0010128	2.42635e-06	0.149557	0.790241	0.00041409	6.18162e-07	0.00195718	4.49544e-06	0.197272	-7.59925	-1.28762	4.73371	-1.92909	3.24519	-6.32801	0.351332	3.67193	5.08608	3.28695	4.71422	1.4411
ENSG00000164253	WDR41	0.00411705	0.15036	0.144437	0.146243	0.14032	-0.00592343	3.82665	3.82665	3.82665	3.82665	3.82665	3.82665	0.351194	12.083	11.3538	11.806	11.3164	-0.461349	0.725469	7.83279e-33	2.91237e-29	2.01359e-31	4.67794e-29	0.644585	0.790328	7.04128e-32	1.10999e-28	9.54756e-30	2.51234e-28	0.699497	-7.55384	63.0576	54.7625	60.3655	54.6429	-7.20978	0.351159	11.9344	11.2298	11.6611	11.1878	-0.461298
ENSG00000272374	Z97832.2	0.0235895	-0.142278	-0.371082	-0.165867	-0.394672	-0.228805	-3.35598	-3.35598	-3.35598	-3.35598	-3.35598	-3.35598	0.351146	-2.00282	-5.07371	-2.31718	-5.46426	-3.05651	0.725503	0.045282	4.12622e-07	0.0205603	5.02872e-08	0.00225894	0.790328	0.059666	6.95799e-07	0.0318381	1.03897e-07	0.00437743	-7.58864	-5.99641	4.62582	-4.61643	7.00163	-2.68667	0.351114	-2.00203	-5.06304	-2.31596	-5.45029	-3.05389
ENSG00000272086	AC025181.2	-0.00751956	0.159116	0.0784923	0.166636	0.0860118	-0.0806238	0.944447	0.944447	0.944447	0.944447	0.944447	0.944447	-0.350536	7.07435	3.37709	7.3043	3.68982	-3.3475	0.725961	1.91079e-12	0.000744472	3.64692e-13	0.000228745	0.000827045	0.790781	5.8936e-12	0.00103294	2.14195e-12	0.000363305	0.00172311	-7.59761	16.7966	-2.51551	19.0497	-1.0585	-1.76297	-0.350504	7.04084	3.37265	7.26806	3.68495	-3.34358
ENSG00000276148	AC084824.6	-0.0164979	0.10693	0.403438	0.123428	0.419936	0.296508	-0.835218	-0.835218	-0.835218	-0.835218	-0.835218	-0.835218	-0.350269	2.15238	7.83441	2.45492	8.20695	5.59662	0.726161	0.0314425	6.46209e-15	0.0141472	3.34064e-16	2.38503e-08	0.790953	0.0424009	1.52836e-14	0.0225799	1.07274e-15	9.29712e-08	-7.59546	-5.69534	22.2117	-4.29431	25.4706	8.19874	-0.350237	2.15143	7.79458	2.4535	8.16035	5.58146
ENSG00000244625	MIATNB	0.00467522	0.0472382	-0.00112929	0.042563	-0.00580451	-0.0483675	3.32774	3.32774	3.32774	3.32774	3.32774	3.32774	0.350101	3.31355	-0.0772403	3.01455	-0.409813	-3.29413	0.72629	0.000932884	0.938438	0.00259762	0.681976	0.00100014	0.791048	0.00151463	0.944105	0.00470349	0.711023	0.00205128	-7.5412	-2.46858	-8.13541	-2.73265	-7.72716	-1.90702	0.350065	3.31002	-0.0772334	3.01173	-0.409768	-3.29049
ENSG00000163935	SFMBT1	-0.00637097	-0.0354482	-0.0453822	-0.0290773	-0.0390112	-0.00993393	1.63948	1.63948	1.63948	1.63948	1.63948	1.63948	-0.349585	-1.83075	-2.26503	-1.49181	-1.97059	-0.483325	0.726675	0.0672362	0.0235836	0.135856	0.0488662	0.628902	0.791421	0.086228	0.0291451	0.177496	0.0612381	0.685016	-7.57988	-6.31169	-5.61097	-6.16701	-5.88776	-7.19571	-0.349552	-1.83009	-2.26385	-1.4914	-1.96976	-0.483273
ENSG00000177054	ZDHHC13	-0.00673574	0.103217	-0.0667284	0.109953	-0.0599926	-0.169945	2.15559	2.15559	2.15559	2.15559	2.15559	2.15559	-0.349449	5.03659	-3.14911	5.32357	-2.867	-7.81503	0.726776	5.00679e-07	0.00165316	1.09273e-07	0.00417312	7.56774e-15	0.791486	1.08194e-06	0.002233	3.52398e-07	0.00587853	6.20077e-14	-7.58811	4.6314	-3.23247	6.76655	-3.73492	22.8126	-0.349417	5.02605	-3.14636	5.31059	-2.86477	-7.77461
ENSG00000164292	RHOBTB3	-0.0114541	0.0300621	-0.0302604	0.0415162	-0.0188063	-0.0603224	-0.029037	-0.029037	-0.029037	-0.029037	-0.029037	-0.029037	-0.349395	0.877678	-0.857887	1.19817	-0.531462	-1.65322	0.726818	0.380207	0.391055	0.230966	0.595144	0.098417	0.791486	0.42703	0.420449	0.284535	0.628852	0.136552	-7.58675	-7.62395	-7.83336	-6.57842	-7.69782	-5.97129	-0.349361	0.877514	-0.857706	1.19788	-0.531396	-1.65258
ENSG00000136802	LRRC8A	-0.00567193	-0.0926547	-0.0620878	-0.0869828	-0.0564158	0.0305669	3.31105	3.31105	3.31105	3.31105	3.31105	3.31105	-0.348877	-5.38211	-3.52101	-5.03994	-3.25326	1.70097	0.727207	7.93296e-08	0.000436398	4.94696e-07	0.00115424	0.0890574	0.791863	1.81622e-07	0.000615153	1.47906e-06	0.00171568	0.124786	-7.57326	6.41944	-1.99638	5.31558	-2.56097	-5.88493	-0.348844	-5.36865	-3.51703	-5.02836	-3.24995	1.70039
ENSG00000175893	ZDHHC21	-0.00874614	0.111577	0.295314	0.120323	0.30406	0.183737	1.67569	1.67569	1.67569	1.67569	1.67569	1.67569	-0.348745	4.16564	10.6333	4.47469	11.1427	6.47388	0.727306	3.19083e-05	5.94117e-26	7.94754e-06	2.94868e-28	1.11985e-10	0.791925	5.95225e-05	2.04904e-25	2.0567e-05	1.53671e-27	5.73764e-10	-7.57487	0.668719	47.2763	2.66597	52.8949	13.4167	-0.348712	4.1594	10.5353	4.46659	11.0234	6.44982
ENSG00000174529	TMEM81	0.00765542	-0.0630626	0.0260381	-0.070718	0.0183827	0.0891007	1.44414	1.44414	1.44414	1.44414	1.44414	1.44414	0.348332	-2.701	1.07504	-3.00096	0.766743	3.57788	0.727615	0.00695032	0.282443	0.00271352	0.443296	0.000351976	0.792157	0.0102277	0.3102	0.00489828	0.480486	0.000773114	-7.58934	-4.35374	-7.60194	-2.80392	-7.53697	-0.954237	0.348299	-2.69922	1.07485	-2.99846	0.766639	3.5737
ENSG00000286623	AC005041.4	-0.0152766	0.068358	0.174813	0.0836346	0.19009	0.106455	-0.418338	-0.418338	-0.418338	-0.418338	-0.418338	-0.418338	-0.348294	1.45896	3.59391	1.78248	3.98958	2.15088	0.727645	0.14468	0.000331018	0.074776	6.78722e-05	0.0315705	0.792157	0.176424	0.000470023	0.103766	0.000112705	0.0489726	-7.56599	-6.90245	-1.70957	-5.67937	0.114441	-4.99553	-0.34826	1.45858	3.58973	1.78184	3.98362	2.14981
ENSG00000103355	PRSS33	-0.012772	-0.26694	-0.546551	-0.254168	-0.533779	-0.279611	1.43748	1.43748	1.43748	1.43748	1.43748	1.43748	-0.348296	-6.8698	-13.679	-6.55858	-13.5788	-6.86914	0.727645	8.09452e-12	5.23266e-41	6.55943e-11	1.29639e-40	8.13455e-12	0.792157	2.39164e-11	2.74755e-40	3.03303e-10	1.06101e-39	4.80316e-11	-7.54948	15.4031	82.0607	13.974	81.0578	15.9808	-0.34826	-6.83686	-13.4107	-6.5304	-13.3433	-6.83616
ENSG00000224848	AL589843.1	0.0216591	0.178017	0.102252	0.156358	0.0805933	-0.0757643	-3.14173	-3.14173	-3.14173	-3.14173	-3.14173	-3.14173	0.348189	2.71802	1.52123	2.37058	1.21031	-1.10048	0.727722	0.00660549	0.128312	0.017825	0.226258	0.271216	0.792196	0.00974847	0.147161	0.0279197	0.258345	0.333009	-7.58317	-4.31056	-7.03674	-4.4906	-7.11178	-6.7305	0.348157	2.71611	1.52079	2.36923	1.21005	-1.10027
ENSG00000006432	MAP3K9	-0.0185802	-0.330857	-0.341398	-0.312277	-0.322817	-0.0105409	-1.28694	-1.28694	-1.28694	-1.28694	-1.28694	-1.28694	-0.347999	-5.88718	-5.88513	-5.49936	-5.59926	-0.176805	0.727865	4.35715e-09	4.43663e-09	4.13607e-08	2.35215e-08	0.859674	0.792305	1.08577e-08	8.22567e-09	1.40284e-07	4.95434e-08	0.887247	-7.59055	9.21961	9.02362	7.69721	7.74022	-7.31647	-0.347967	-5.87003	-5.86703	-5.48494	-5.58388	-0.17679
ENSG00000183826	BTBD9	0.00768494	-0.148351	-0.215386	-0.156036	-0.223071	-0.0670345	1.70914	1.70914	1.70914	1.70914	1.70914	1.70914	0.34779	-6.31321	-8.83461	-6.57583	-9.25005	-2.6738	0.728022	3.11291e-10	1.63666e-18	5.67799e-11	4.15958e-20	0.00754051	0.79243	8.36627e-10	4.41193e-18	2.63777e-10	1.58985e-19	0.0132409	-7.59375	11.798	30.3808	14.1065	34.3621	-3.76276	0.347758	-6.29305	-8.77987	-6.55198	-9.18385	-2.67198
ENSG00000137992	DBT	0.00834534	0.103914	0.351716	0.0955685	0.343371	0.247803	3.61583	3.61583	3.61583	3.61583	3.61583	3.61583	0.347362	4.07969	13.4852	3.73718	13.3903	9.31332	0.728344	4.62424e-05	2.54067e-40	0.000189645	9.97413e-40	2.35947e-20	0.792734	8.51395e-05	1.30707e-39	0.000406871	7.93882e-39	3.39043e-19	-7.58361	0.304259	80.3286	-0.343663	79.3941	35.3188	0.34733	4.07385	13.293	3.73242	13.1903	9.24468
ENSG00000267278	MAP3K14-AS1	0.00913467	0.0113253	0.0197462	0.00219059	0.0106115	0.00842091	0.914814	0.914814	0.914814	0.914814	0.914814	0.914814	0.347222	0.404126	0.67673	0.0774644	0.368226	0.281017	0.728449	0.686147	0.498627	0.938259	0.712731	0.778717	0.792777	0.722576	0.527935	0.948998	0.740422	0.819189	-7.58954	-7.90988	-7.944	-7.2753	-7.75851	-7.27165	0.34719	0.404089	0.676651	0.0774579	0.368191	0.280991
ENSG00000131885	KRT17P1	-0.0200991	-0.0441723	-0.0164925	-0.0240732	0.00360655	0.0276798	-4.0611	-4.0611	-4.0611	-4.0611	-4.0611	-4.0611	-0.3472	-0.721758	-0.263374	-0.39461	0.0587496	0.436287	0.728467	0.470505	0.792284	0.693162	0.953156	0.662665	0.792777	0.517094	0.809485	0.737388	0.958605	0.716073	-7.55363	-7.70283	-8.12721	-7.18466	-7.82093	-7.21873	-0.347165	-0.721657	-0.263347	-0.394567	0.0587441	0.436237
ENSG00000232940	HCG25	0.0134188	-0.179377	-0.0361532	-0.192796	-0.0495719	0.143224	0.653691	0.653691	0.653691	0.653691	0.653691	0.653691	0.347091	-4.35149	-0.840421	-4.63108	-1.16745	3.24113	0.728546	1.39398e-05	0.400735	3.78845e-06	0.243122	0.00120347	0.792799	2.68938e-05	0.430095	1.01877e-05	0.27611	0.00243967	-7.59345	1.43925	-7.82057	3.36259	-7.14696	-2.08844	0.34706	-4.34481	-0.840309	-4.62266	-1.16722	3.23806
ENSG00000171608	PIK3CD	-0.00611191	-0.132201	-0.366975	-0.126089	-0.360863	-0.234775	7.60764	7.60764	7.60764	7.60764	7.60764	7.60764	-0.34706	-7.10954	-19.454	-6.80634	-19.6184	-12.3538	0.728571	1.44733e-12	1.40256e-79	1.2128e-11	1.5124e-80	3.35073e-34	0.792799	4.49653e-12	1.99108e-78	6.00939e-11	4.98589e-79	1.61315e-32	-7.56379	17.0688	170.044	15.6122	173.089	66.8184	-0.347026	-7.07945	-18.8891	-6.77868	-19.0063	-12.1939
ENSG00000121350	PYROXD1	-0.00584631	0.13593	0.295209	0.141777	0.301055	0.159279	3.36134	3.36134	3.36134	3.36134	3.36134	3.36134	-0.346596	7.6065	16.1268	7.91552	16.7345	8.54225	0.728919	3.73748e-14	3.4909e-56	3.476e-15	4.65147e-60	2.10116e-17	0.793132	1.2829e-13	2.70645e-55	2.54798e-14	7.67725e-59	2.25113e-16	-7.57407	20.646	116.408	23.5895	125.79	28.575	-0.346563	7.56982	15.7927	7.87251	16.3459	8.48806
ENSG00000251161	AC020661.1	0.0222066	-0.158235	-0.248564	-0.180441	-0.27077	-0.0903291	-3.40962	-3.40962	-3.40962	-3.40962	-3.40962	-3.40962	0.346475	-2.34191	-3.57736	-2.64554	-3.93235	-1.26716	0.72901	0.0192472	0.000352352	0.00819812	8.60215e-05	0.205198	0.793184	0.0266934	0.000499788	0.0136664	0.000141593	0.261025	-7.59504	-5.26916	-1.81644	-3.81235	-0.14505	-6.54038	0.346443	-2.34071	-3.57342	-2.6438	-3.92697	-1.26688
ENSG00000092439	TRPM7	0.00674302	0.105568	0.0764588	0.0988248	0.0697158	-0.029109	2.79369	2.79369	2.79369	2.79369	2.79369	2.79369	0.346206	5.10811	3.59423	4.74599	3.31905	-1.33433	0.729212	3.44794e-07	0.000330324	2.17178e-06	0.000914116	0.182199	0.793331	7.55665e-07	0.000469089	6.01996e-06	0.00137187	0.235089	-7.59165	4.9896	-1.74579	3.89165	-2.351	-6.44297	0.346174	5.09716	3.59028	4.73675	3.31571	-1.33402
ENSG00000134121	CHL1	0.0217744	-0.0697592	-0.237735	-0.0915336	-0.259509	-0.167976	-3.44874	-3.44874	-3.44874	-3.44874	-3.44874	-3.44874	0.346184	-1.05971	-3.53352	-1.38085	-3.87598	-2.43276	0.729229	0.289372	0.000417852	0.16744	0.000108702	0.0150511	0.793331	0.333077	0.00058985	0.213791	0.000177315	0.024982	-7.58003	-7.43827	-1.97211	-6.33908	-0.36133	-4.39298	0.346151	-1.0595	-3.52854	-1.38047	-3.8703	-2.43115
ENSG00000162980	ARL5A	0.00736438	0.24004	0.365444	0.232676	0.35808	0.125404	4.53382	4.53382	4.53382	4.53382	4.53382	4.53382	0.345962	10.6918	15.9917	10.3475	15.9481	5.40087	0.729396	3.24822e-26	2.47764e-55	1.14533e-24	6.01918e-55	7.16968e-08	0.793467	2.11499e-25	1.87607e-54	2.32075e-23	8.34968e-54	2.6191e-07	-7.57553	48.1097	114.689	45.1318	114.292	7.12218	0.345929	10.5919	15.6687	10.2532	15.6121	5.38687
ENSG00000155329	ZCCHC10	-0.0063328	0.167592	0.149641	0.173925	0.155973	-0.0179514	3.57451	3.57451	3.57451	3.57451	3.57451	3.57451	-0.345615	8.66672	7.57122	8.94397	7.99121	-0.888212	0.729657	7.09221e-18	4.87214e-14	6.48753e-19	1.90333e-15	0.3745	0.793704	2.9956e-17	1.1114e-13	7.05903e-18	5.89184e-15	0.440709	-7.58562	29.1091	20.2072	32.0629	23.7377	-6.94562	-0.345582	8.6134	7.5353	8.88335	7.94749	-0.888076
ENSG00000124802	EEF1E1	0.00867234	0.323876	0.367328	0.315204	0.358656	0.0434523	2.90462	2.90462	2.90462	2.90462	2.90462	2.90462	0.344888	12.1471	13.4096	11.7685	13.2893	1.55206	0.730203	3.48269e-33	7.27392e-40	2.89365e-31	3.74224e-39	0.120758	0.794253	3.18398e-32	3.70366e-39	1.33505e-29	2.91935e-38	0.163501	-7.58024	63.9983	79.1328	60.1404	77.893	-6.12434	0.344856	12.0017	13.2141	11.6302	13.0903	1.5516
ENSG00000214413	BBIP1	-0.00636701	0.134273	0.0667571	0.14064	0.0731242	-0.0675162	4.91314	4.91314	4.91314	4.91314	4.91314	4.91314	-0.344261	6.87233	3.35742	7.20278	3.75632	-3.35317	0.730675	7.63776e-12	0.000796349	7.48952e-13	0.000175837	0.000809211	0.79472	2.25952e-11	0.00110151	4.24775e-12	0.000282011	0.00168838	-7.57114	15.4348	-2.56122	18.3332	-0.816081	-1.74655	-0.344228	6.84518	3.35406	7.17019	3.75142	-3.34962
ENSG00000233609	RPL10P19	-0.0187056	0.0722279	0.0473941	0.0909335	0.0660997	-0.0248337	-1.4424	-1.4424	-1.4424	-1.4424	-1.4424	-1.4424	-0.344109	1.25397	0.795126	1.56725	1.124	-0.407305	0.730788	0.209944	0.426601	0.117161	0.261105	0.683814	0.794772	0.248475	0.456191	0.155641	0.295198	0.735171	-7.58594	-7.20669	-7.86367	-6.0583	-7.2032	-7.23904	-0.344077	1.25372	0.795022	1.5668	1.12378	-0.407265
ENSG00000198106	AC025279.1	-0.0187935	-0.258181	-0.536689	-0.239387	-0.517895	-0.278508	-1.72447	-1.72447	-1.72447	-1.72447	-1.72447	-1.72447	-0.344085	-4.47501	-9.02746	-4.12488	-8.81642	-4.5814	0.730807	7.92526e-06	3.12796e-19	3.81374e-05	2.01236e-18	4.81781e-06	0.794772	1.55888e-05	8.63606e-19	8.9996e-05	7.15135e-18	1.39074e-05	-7.57928	1.98279	32.0005	1.16769	30.4847	3.09367	-0.344052	-4.46719	-8.96411	-4.11848	-8.7566	-4.57257
ENSG00000082269	FAM135A	0.00979515	0.236675	0.358886	0.22688	0.349091	0.122211	0.871154	0.871154	0.871154	0.871154	0.871154	0.871154	0.343963	7.83904	11.4322	7.42803	11.2041	3.77882	0.730897	6.13063e-15	1.12825e-29	1.41968e-13	1.41553e-28	0.000160619	0.794825	2.19397e-14	4.34319e-29	8.70207e-13	7.48484e-28	0.000372758	-7.59666	22.4195	55.8876	19.9576	53.7052	-0.223915	0.343932	7.80123	11.3133	7.39447	11.0892	3.77405
ENSG00000169684	CHRNA5	-0.0201304	0.181867	0.191181	0.201998	0.211311	0.00931348	-2.34947	-2.34947	-2.34947	-2.34947	-2.34947	-2.34947	-0.343688	2.97098	3.04993	3.26861	3.37656	0.144354	0.731105	0.00299502	0.00231395	0.00109427	0.000744127	0.885232	0.79499	0.00460231	0.00309469	0.00210146	0.00112501	0.908693	-7.58737	-3.60349	-3.5631	-1.98333	-2.16444	-7.33056	-0.343656	2.96825	3.04667	3.2651	3.37278	0.14434
ENSG00000176909	MAMSTR	0.0179294	-0.24092	-0.181225	-0.25885	-0.199154	0.0596954	-1.5206	-1.5206	-1.5206	-1.5206	-1.5206	-1.5206	0.343649	-4.3494	-3.15725	-4.63966	-3.52275	1.01728	0.731134	1.40872e-05	0.00160796	3.64113e-06	0.00043365	0.309104	0.79499	2.71587e-05	0.00217413	9.81816e-06	0.000671688	0.373289	-7.58774	1.43219	-3.20366	3.40109	-1.64841	-6.80525	0.343617	-4.3425	-3.15446	-4.63088	-3.51871	1.0171
ENSG00000236278	PEBP1P3	-0.0246203	0.0838077	0.254062	0.108428	0.278682	0.170254	-3.5054	-3.5054	-3.5054	-3.5054	-3.5054	-3.5054	-0.343551	1.10717	3.26084	1.41979	3.61614	2.13192	0.731208	0.268305	0.00112249	0.155772	0.000303911	0.0330934	0.795024	0.310881	0.00153582	0.200591	0.000477491	0.0511201	-7.59574	-7.39256	-2.89141	-6.28851	-1.33096	-5.07539	-0.34352	1.10697	3.25788	1.41944	3.61194	2.13095
ENSG00000251411	AC093827.3	0.019892	0.0227173	0.568396	0.00282531	0.548504	0.545679	-1.528	-1.528	-1.528	-1.528	-1.528	-1.528	0.343455	0.370442	8.94939	0.045653	8.74177	8.38555	0.73128	0.711078	5.9489e-19	0.96359	3.74845e-18	7.64317e-17	0.795056	0.74454	1.62458e-18	0.969254	1.31693e-17	7.71862e-16	-7.59293	-7.93102	31.3834	-7.28526	29.9063	27.34	0.343424	0.370409	8.89298	0.0456493	8.68618	8.33664
ENSG00000226766	FABP7P1	0.0261857	-0.278384	0.338515	-0.304569	0.312329	0.616898	-3.63354	-3.63354	-3.63354	-3.63354	-3.63354	-3.63354	0.343101	-3.45108	4.07751	-3.74507	3.80706	7.25558	0.731546	0.000565665	4.66448e-05	0.000183709	0.000143455	5.06848e-13	0.7953	0.000939398	6.98299e-05	0.000395036	0.000231833	3.41968e-12	-7.59374	-2.06186	0.0948182	-0.320747	-0.624457	18.6916	0.34307	-3.44756	4.07183	-3.74043	3.80213	7.22345
ENSG00000144021	CIAO1	-0.00483679	-0.0122318	0.0538171	-0.00739504	0.0586539	0.0660489	5.94869	5.94869	5.94869	5.94869	5.94869	5.94869	-0.342947	-0.822743	3.56728	-0.496642	3.95992	4.31173	0.731662	0.410717	0.000366026	0.619478	7.67141e-05	1.67177e-05	0.795381	0.457584	0.000518519	0.670787	0.000126717	4.46945e-05	-7.58209	-7.65486	-1.85161	-7.16448	-0.045314	1.88688	-0.342915	-0.822633	3.56344	-0.496591	3.95444	4.30475
ENSG00000139146	SINHCAF	-0.00644613	-0.0219592	-0.159609	-0.015513	-0.153163	-0.13765	2.82182	2.82182	2.82182	2.82182	2.82182	2.82182	-0.34279	-1.10288	-7.79819	-0.773235	-7.56794	-6.5561	0.73178	0.270165	8.50136e-15	0.439444	5.02859e-14	6.48688e-11	0.795463	0.312728	2.00162e-14	0.499222	1.43989e-13	3.42234e-10	-7.59117	-7.39005	21.9271	-6.98822	20.5159	13.9394	-0.342759	-1.10268	-7.75987	-0.773132	-7.53117	-6.53207
ENSG00000131504	DIAPH1	0.00499445	-0.149594	-0.160178	-0.154588	-0.165172	-0.0105838	5.36512	5.36512	5.36512	5.36512	5.36512	5.36512	0.342592	-9.72149	-10.2418	-10.0594	-10.7923	-0.669021	0.73193	5.13763e-22	3.17682e-24	2.02897e-23	1.20913e-26	0.503536	0.79558	2.72809e-21	1.03389e-23	3.59975e-22	5.8859e-26	0.566425	-7.56972	38.5146	43.3538	42.2736	49.2312	-7.11494	0.34256	-9.64547	-10.1541	-9.97162	-10.684	-0.668937
ENSG00000146278	PNRC1	-0.00634157	0.0182932	-0.0895965	0.0246347	-0.0832549	-0.10789	9.4351	9.4351	9.4351	9.4351	9.4351	9.4351	-0.34239	0.93478	-4.51248	1.26638	-4.31076	-5.4098	0.732083	0.349978	6.65267e-06	0.205479	1.68241e-05	6.83604e-08	0.795659	0.395912	1.04804e-05	0.256291	2.93128e-05	2.50646e-07	-7.55797	-7.52986	1.96708	-6.4701	1.40822	7.16845	-0.342357	0.934633	-4.50451	1.26609	-4.30334	-5.39543
ENSG00000186104	CYP2R1	-0.00661199	0.0292658	0.161382	0.0358778	0.167994	0.132117	2.83415	2.83415	2.83415	2.83415	2.83415	2.83415	-0.342382	1.4248	7.63037	1.73819	8.07449	6.11112	0.732087	0.154315	3.09123e-14	0.0822815	9.79624e-16	1.1199e-09	0.795659	0.187107	7.11099e-14	0.113296	3.07392e-15	5.13922e-09	-7.585	-6.97289	20.6576	-5.77439	24.3955	11.1689	-0.34235	1.42445	7.59444	1.7376	8.02939	6.09131
ENSG00000273973	AC025162.2	0.0143903	-0.0582005	0.0408263	-0.0725908	0.026436	0.0990268	-0.181048	-0.181048	-0.181048	-0.181048	-0.181048	-0.181048	0.342301	-1.30263	0.875674	-1.60629	0.573527	2.06687	0.732147	0.192794	0.381273	0.108312	0.566331	0.0388316	0.795678	0.229679	0.410494	0.144908	0.60114	0.0590488	-7.59923	-7.15425	-7.7978	-6.00216	-7.66904	-5.19233	0.342271	-1.30236	0.875553	-1.60583	0.573463	2.06597
ENSG00000258099	ATXN2-AS	0.0219661	0.180062	0.216482	0.158096	0.194516	0.0364203	-3.01838	-3.01838	-3.01838	-3.01838	-3.01838	-3.01838	0.342146	2.67246	3.13016	2.32139	2.82519	0.512009	0.732265	0.00757032	0.00176467	0.0203334	0.00475713	0.608683	0.79576	0.0110879	0.00237783	0.0315259	0.00666033	0.666581	-7.59729	-4.44781	-3.31808	-4.61642	-3.87185	-7.21394	0.342114	2.67066	3.12722	2.32014	2.82304	0.511954
ENSG00000228606	AL139011.1	-0.0166496	-0.0108595	0.0341385	0.00579014	0.0507881	0.044998	-1.72426	-1.72426	-1.72426	-1.72426	-1.72426	-1.72426	-0.34204	-0.215462	0.661571	0.11305	0.973969	0.839887	0.732345	0.829426	0.508323	0.91	0.33016	0.401055	0.795801	0.851686	0.537273	0.925087	0.366577	0.466852	-7.60709	-8.01243	-8.0151	-7.30893	-7.39057	-7.00949	-0.342008	-0.215438	0.661451	0.113039	0.973791	0.839738
ENSG00000160957	RECQL4	0.015657	0.0843231	0.0321449	0.0686661	0.016488	-0.0521781	-0.121432	-0.121432	-0.121432	-0.121432	-0.121432	-0.121432	0.341881	1.73559	0.634377	1.39601	0.328492	-1.00089	0.732464	0.082729	0.52588	0.16281	0.742562	0.316956	0.795875	0.104713	0.554575	0.208571	0.767768	0.381678	-7.60131	-6.50122	-7.98412	-6.31903	-7.78174	-6.8227	0.34185	1.73507	0.634308	1.39568	0.328462	-1.00073
ENSG00000164111	ANXA5	-0.00548204	-0.0816238	-0.177761	-0.0761417	-0.172279	-0.0961374	5.82437	5.82437	5.82437	5.82437	5.82437	5.82437	-0.341804	-4.79878	-10.2743	-4.52527	-10.2932	-5.56122	0.732525	1.67925e-06	2.44405e-24	6.29277e-06	2.12795e-24	2.94256e-08	0.795875	3.48591e-06	7.97622e-24	1.65002e-05	9.57602e-24	1.13273e-07	-7.54329	3.50591	43.5583	2.89806	44.0312	7.99331	-0.341769	-4.78863	-10.1797	-4.51631	-10.1931	-5.54482
ENSG00000077157	PPP1R12B	-0.00914299	-0.139797	-0.550502	-0.130654	-0.541359	-0.410705	3.7242	3.7242	3.7242	3.7242	3.7242	3.7242	-0.341783	-4.91737	-18.9131	-4.60883	-19.0645	-13.9535	0.732539	9.25114e-07	2.04081e-75	4.22991e-06	2.75534e-76	7.87581e-43	0.795875	1.9613e-06	2.60802e-74	1.13054e-05	7.85858e-75	8.66984e-41	-7.56326	4.06246	160.008	3.26872	162.748	86.3908	-0.341749	-4.90693	-18.3761	-4.59975	-18.4844	-13.7184
ENSG00000184163	C1QTNF12	0.0200861	0.110073	0.165854	0.0899867	0.145767	0.0557807	-1.64629	-1.64629	-1.64629	-1.64629	-1.64629	-1.64629	0.341405	1.76971	2.5751	1.43137	2.28665	0.843907	0.732822	0.0768697	0.010066	0.152426	0.0222854	0.398788	0.796079	0.097737	0.0128349	0.196647	0.0290754	0.464471	-7.59916	-6.44267	-4.88255	-6.27204	-5.23543	-6.97762	0.341374	1.76914	2.57356	1.43102	2.28547	0.843788
ENSG00000005513	SOX8	0.0151071	0.0909239	0.0822932	0.0758168	0.0671861	-0.00863075	-0.484975	-0.484975	-0.484975	-0.484975	-0.484975	-0.484975	0.341403	1.93301	1.68846	1.60489	1.39992	-0.173382	0.732824	0.0533272	0.091428	0.108626	0.161647	0.862364	0.796079	0.0695704	0.106685	0.145288	0.188551	0.889487	-7.57461	-6.11108	-6.73875	-5.98662	-6.84085	-7.29151	0.341371	1.93226	1.68791	1.6044	1.39955	-0.173366
ENSG00000285881	AC105206.3	-0.0195847	0.046888	0.13243	0.0664727	0.152014	0.0855417	-3.33592	-3.33592	-3.33592	-3.33592	-3.33592	-3.33592	-0.341366	0.771476	2.12791	1.09967	2.49822	1.3598	0.732854	0.440492	0.0334393	0.271575	0.0125418	0.174009	0.796079	0.487267	0.040763	0.328648	0.0168177	0.225634	-7.54983	-7.65791	-5.89222	-6.65479	-4.7037	-6.38676	-0.341331	0.771362	2.12677	1.09944	2.49652	1.35943
ENSG00000106588	PSMA2	0.00470255	0.160695	0.243567	0.155993	0.238865	0.0828719	3.98041	3.98041	3.98041	3.98041	3.98041	3.98041	0.341206	10.9958	16.3023	10.659	16.3128	5.45785	0.732973	1.3127e-27	2.21456e-57	4.75187e-26	2.61665e-57	5.22495e-08	0.796151	9.09803e-27	1.77693e-56	1.16017e-24	3.9279e-56	1.94376e-07	-7.57868	51.306	119.407	48.2956	119.805	7.43595	0.341174	10.8882	15.9657	10.5563	15.9553	5.44348
ENSG00000121057	AKAP1	-0.00724986	0.0347013	-0.0500478	0.0419512	-0.0427979	-0.0847491	1.78989	1.78989	1.78989	1.78989	1.78989	1.78989	-0.341131	1.53513	-2.13731	1.84137	-1.85026	-3.52581	0.733029	0.124853	0.0326507	0.0656661	0.0643763	0.000428592	0.796151	0.153771	0.0398558	0.0921912	0.0792454	0.00093033	-7.58903	-6.81344	-5.89551	-5.59136	-6.12134	-1.13697	-0.341099	1.53472	-2.13635	1.8407	-1.84956	-3.52182
ENSG00000128641	MYO1B	0.020664	-0.0106791	0.0667413	-0.0313431	0.0460773	0.0774204	-2.75627	-2.75627	-2.75627	-2.75627	-2.75627	-2.75627	0.341106	-0.169185	1.03456	-0.491366	0.713309	1.16379	0.733048	0.865664	0.300985	0.623209	0.475715	0.244618	0.796151	0.883404	0.32904	0.674221	0.512116	0.304442	-7.59122	-7.99882	-7.67824	-7.17819	-7.59859	-6.67246	0.341074	-0.169168	1.03432	-0.491308	0.713211	1.16352
ENSG00000109771	LRP2BP	-0.0212721	0.18612	0.25291	0.207392	0.274183	0.0667901	-2.12934	-2.12934	-2.12934	-2.12934	-2.12934	-2.12934	-0.341022	2.82768	3.72101	3.11681	4.0698	0.956937	0.733106	0.00471345	0.000201323	0.00184192	4.80168e-05	0.33866	0.796169	0.00707713	0.000290578	0.00342037	8.08108e-05	0.404296	-7.60013	-4.01906	-1.29218	-2.46407	0.40437	-6.88114	-0.340997	2.82599	3.71735	3.1146	4.06508	0.956816
ENSG00000133731	IMPA1	-0.00736751	0.167547	0.0570487	0.174914	0.0644162	-0.110498	3.16292	3.16292	3.16292	3.16292	3.16292	3.16292	-0.340813	7.30651	2.42361	7.59337	2.78022	-4.59579	0.733268	3.4701e-13	0.0154237	4.1499e-14	0.00546666	4.49183e-06	0.796299	1.12332e-12	0.0193596	2.70584e-13	0.00761409	1.30123e-05	-7.58428	18.4618	-5.25088	21.1674	-3.98501	3.15717	-0.340781	7.27477	2.42227	7.55621	2.77817	-4.58722
ENSG00000197134	ZNF257	0.0130469	0.258951	0.398088	0.245904	0.385042	0.139138	-0.0233689	-0.0233689	-0.0233689	-0.0233689	-0.0233689	-0.0233689	0.340547	6.32257	9.36791	6.00454	9.25514	3.21971	0.733469	2.95737e-10	1.42961e-20	2.16306e-09	4.13146e-20	0.00129791	0.796471	7.96302e-10	4.15038e-20	8.51828e-09	1.57942e-19	0.00261612	-7.56325	11.8648	35.0149	10.5708	34.3017	-2.1405	0.340514	6.301	9.29811	5.98506	9.18458	3.21644
ENSG00000132967	HMGB1P5	0.00545136	-0.0116671	-0.0582136	-0.0171185	-0.063665	-0.0465465	2.43553	2.43553	2.43553	2.43553	2.43553	2.43553	0.339964	-0.683817	-3.30323	-0.995741	-3.6624	-2.57488	0.733907	0.494142	0.000966576	0.319458	0.000254283	0.0100758	0.796901	0.540327	0.00132896	0.379064	0.000402305	0.0172508	-7.59364	-7.76062	-2.73921	-6.78894	-1.153	-4.02425	0.339933	-0.683736	-3.30008	-0.995573	-3.65791	-2.57322
ENSG00000169981	ZNF35	-0.00696004	0.0468516	0.075981	0.0538116	0.0829411	0.0291294	1.10588	1.10588	1.10588	1.10588	1.10588	1.10588	-0.339469	2.16497	3.39185	2.4588	3.71723	1.26034	0.73428	0.0304706	0.000704143	0.0139983	0.000205255	0.207651	0.797259	0.0411935	0.000978285	0.0223556	0.000327379	0.263842	-7.59416	-5.66263	-2.45057	-4.28017	-0.949398	-6.53238	-0.339438	2.16392	3.38796	2.45731	3.71246	1.26005
ENSG00000167323	STIM1	-0.00555291	-0.185499	-0.338686	-0.179947	-0.333133	-0.153187	4.4354	4.4354	4.4354	4.4354	4.4354	4.4354	-0.339218	-10.7308	-19.2345	-10.4095	-19.2948	-8.57845	0.73447	2.18619e-26	7.54011e-78	6.19913e-25	4.42059e-78	1.55137e-17	0.79742	1.4339e-25	1.02406e-76	1.31263e-23	1.32929e-76	1.68511e-16	-7.57242	48.4651	166.117	45.7054	167.352	28.8728	-0.339185	-10.6289	-18.6776	-10.3123	-18.706	-8.52325
ENSG00000172171	TEFM	-0.00567723	0.146666	0.163698	0.152343	0.169375	0.0170316	2.63612	2.63612	2.63612	2.63612	2.63612	2.63612	-0.338972	8.28405	8.99883	8.54706	9.40753	0.912822	0.734655	1.78531e-16	4.06292e-19	2.0225e-17	1.01275e-20	0.361414	0.797575	6.99267e-16	1.11667e-18	1.87176e-16	3.98079e-20	0.427878	-7.58592	25.9126	31.7565	28.6563	35.7294	-6.91172	-0.33894	8.23569	8.93524	8.49249	9.3347	0.912674
ENSG00000137731	FXYD2	0.0199623	0.139071	0.000900691	0.119108	-0.0190616	-0.13817	-2.59446	-2.59446	-2.59446	-2.59446	-2.59446	-2.59446	0.338597	2.24051	0.0141251	1.90459	-0.301602	-2.11449	0.734937	0.025131	0.988731	0.0569324	0.762977	0.0345599	0.797835	0.0343275	0.990002	0.0809743	0.787018	0.053163	-7.58692	-5.49163	-8.19231	-5.48102	-7.79677	-5.10733	0.338566	2.23938	0.0141239	1.90383	-0.301573	-2.11348
ENSG00000231160	KLF3-AS1	-0.00756992	-0.0547247	0.00509368	-0.0471548	0.0126636	0.0598184	1.04113	1.04113	1.04113	1.04113	1.04113	1.04113	-0.33853	-2.30272	0.207083	-1.97547	0.521677	2.37493	0.734988	0.0213649	0.83596	0.0483129	0.601937	0.0176206	0.797844	0.0294718	0.849544	0.0697104	0.635363	0.0288778	-7.57443	-5.32904	-8.14158	-5.3259	-7.68122	-4.49826	-0.338498	-2.30147	0.207064	-1.97461	0.521617	2.3735
ENSG00000272316	AL021368.2	-0.0199144	0.113379	-0.224976	0.133294	-0.205062	-0.338356	-1.56327	-1.56327	-1.56327	-1.56327	-1.56327	-1.56327	-0.33826	1.82049	-3.49038	2.12042	-3.21768	-5.12158	0.73519	0.0687774	0.000488941	0.0340511	0.00130607	3.22048e-07	0.798017	0.0880725	0.000686699	0.0505583	0.00193205	1.0839e-06	-7.59478	-6.34563	-2.11024	-5.05016	-2.67764	5.68582	-0.33823	1.81988	-3.48674	2.11947	-3.21464	-5.11006
ENSG00000173273	TNKS	0.00418033	0.0202685	0.00583022	0.0160882	0.00164988	-0.0144383	2.91452	2.91452	2.91452	2.91452	2.91452	2.91452	0.337616	1.54568	0.432621	1.21722	0.123826	-1.04423	0.735676	0.122284	0.66532	0.223618	0.901461	0.296463	0.798499	0.150873	0.689305	0.276478	0.912907	0.360179	-7.59543	-6.80673	-8.10079	-6.55035	-7.83892	-6.79032	0.337585	1.54526	0.43258	1.21696	0.123815	-1.04405
ENSG00000247345	AC092343.1	-0.0204929	-0.0326662	-0.015282	-0.0121733	0.00521088	0.0173842	-1.95248	-1.95248	-1.95248	-1.95248	-1.95248	-1.95248	-0.337513	-0.511854	-0.232918	-0.189124	0.0799485	0.258144	0.735754	0.608792	0.815843	0.850009	0.936284	0.796315	0.798537	0.65017	0.831074	0.874396	0.944057	0.834506	-7.58839	-7.86946	-8.16731	-7.26983	-7.83876	-7.29983	-0.337482	-0.511798	-0.232895	-0.189106	0.0799414	0.258119
ENSG00000158864	NDUFS2	-0.0033004	-0.0850231	-0.13738	-0.0817227	-0.13408	-0.0523573	5.30372	5.30372	5.30372	5.30372	5.30372	5.30372	-0.337456	-8.22973	-13.0778	-7.92702	-13.0581	-4.93246	0.735798	2.76079e-16	4.58767e-38	3.18072e-15	6.70832e-38	8.58191e-07	0.798539	1.07175e-15	2.22229e-37	2.34157e-14	5.01499e-37	2.74364e-06	-7.56908	25.4804	74.9274	23.6799	74.9568	4.73315	-0.337424	-8.18334	-12.8985	-7.8836	-12.8692	-4.92165
ENSG00000134909	ARHGAP32	0.0111092	0.0053685	0.0186249	-0.00574073	0.00751568	0.0132564	-0.176127	-0.176127	-0.176127	-0.176127	-0.176127	-0.176127	0.337051	0.153383	0.510509	-0.162205	0.208245	0.353604	0.736101	0.878105	0.609729	0.871155	0.835051	0.723659	0.798813	0.894403	0.635664	0.892928	0.85332	0.770528	-7.59909	-7.98892	-8.05072	-7.2723	-7.81103	-7.2562	0.337021	0.153371	0.51046	-0.162192	0.208228	0.353572
ENSG00000270933	AC010719.1	-0.0215937	0.218907	0.113802	0.2405	0.135396	-0.105105	-3.32119	-3.32119	-3.32119	-3.32119	-3.32119	-3.32119	-0.336976	3.23042	1.6313	3.52298	1.96559	-1.47235	0.736159	0.00124884	0.102927	0.000433099	0.0494394	0.141031	0.798813	0.00200052	0.11929	0.000883565	0.0618863	0.187564	-7.5925	-2.79262	-6.86151	-1.11893	-5.91618	-6.25324	-0.336945	3.22749	1.63082	3.51905	1.96478	-1.47196
ENSG00000181274	FRAT2	0.00465658	-0.0934802	-0.346592	-0.0981368	-0.351249	-0.253112	9.14376	9.14376	9.14376	9.14376	9.14376	9.14376	0.336868	-6.3881	-23.3339	-6.78056	-24.4459	-17.0724	0.736242	1.95137e-10	1.67869e-110	1.45865e-11	1.28307e-119	3.41128e-62	0.798813	5.31741e-10	4.70233e-109	7.18409e-11	1.73759e-117	1.64651e-59	-7.54499	12.2798	239.034	15.4284	260.931	130.281	0.336834	-6.36512	-22.3353	-6.75196	-23.2544	-16.6428
ENSG00000223821	AL603910.1	0.0206188	0.226743	0.305657	0.206124	0.285038	0.0789138	-3.02909	-3.02909	-3.02909	-3.02909	-3.02909	-3.02909	0.336849	3.50856	4.59922	3.16757	4.33912	1.16042	0.736255	0.000457015	4.4154e-06	0.0015529	1.47918e-05	0.245972	0.798813	0.000765379	7.01693e-06	0.00291529	2.59002e-05	0.305905	-7.58854	-1.85754	2.34737	-2.29741	1.53301	-6.66075	0.336817	3.50476	4.5908	3.16461	4.33177	1.16019
ENSG00000136870	ZNF189	0.00581829	0.108731	0.0592354	0.102913	0.0534171	-0.0494956	2.58521	2.58521	2.58521	2.58521	2.58521	2.58521	0.336837	5.94436	3.14533	5.57855	2.86517	-2.55866	0.736263	3.08164e-09	0.0016747	2.64053e-08	0.00419699	0.0105568	0.798813	7.7583e-09	0.00226145	9.17072e-08	0.00591084	0.0180033	-7.59506	9.56178	-3.25492	8.13494	-3.74833	-4.07248	0.336807	5.92719	3.14257	5.56374	2.86296	-2.55704
ENSG00000159147	DONSON	-0.00961426	0.063202	-0.0181114	0.0728162	-0.00849716	-0.0813134	0.73429	0.73429	0.73429	0.73429	0.73429	0.73429	-0.336682	2.08309	-0.57182	2.36873	-0.270678	-2.49114	0.736376	0.0373104	0.567478	0.0178996	0.786654	0.0127762	0.79889	0.0498001	0.595341	0.0280248	0.80856	0.021477	-7.60698	-5.84131	-8.02329	-4.49933	-7.79993	-4.23346	-0.336657	2.08235	-0.571769	2.36769	-0.270658	-2.48995
ENSG00000151849	CENPJ	-0.0166539	-0.0299798	-0.140467	-0.0133259	-0.123813	-0.110487	-1.22996	-1.22996	-1.22996	-1.22996	-1.22996	-1.22996	-0.336489	-0.573539	-2.59502	-0.252258	-2.30791	-1.9881	0.736525	0.566321	0.00950311	0.800859	0.0210725	0.0468918	0.799006	0.610248	0.0121477	0.832571	0.027579	0.0699605	-7.59758	-7.84009	-4.82905	-7.258	-5.18322	-5.36221	-0.336459	-0.573479	-2.5934	-0.252236	-2.30668	-1.98728
ENSG00000205710	C17orf107	-0.0181423	-0.269186	-0.366235	-0.251044	-0.348093	-0.0970492	-1.65981	-1.65981	-1.65981	-1.65981	-1.65981	-1.65981	-0.336237	-4.7703	-6.32205	-4.40235	-6.01557	-1.62639	0.736716	1.93641e-06	3.05426e-10	1.11174e-05	2.02723e-09	0.103985	0.799166	3.99945e-06	5.95417e-10	2.81926e-05	4.56193e-09	0.143383	-7.59229	3.31874	11.6437	2.32523	10.1209	-6.02241	-0.336206	-4.75995	-6.296	-4.39421	-5.99561	-1.62583
ENSG00000178700	DHFR2	0.00796191	-0.0818518	-0.00662709	-0.0898137	-0.014589	0.0752247	2.07889	2.07889	2.07889	2.07889	2.07889	2.07889	0.33586	-3.2444	-0.253523	-3.52504	-0.564659	2.79814	0.736999	0.00118903	0.79988	0.000429614	0.572347	0.00517203	0.799428	0.00190927	0.816404	0.000876958	0.607046	0.00936588	-7.60182	-2.7497	-8.15499	-1.11126	-7.68046	-3.42877	0.33583	-3.2415	-0.253502	-3.52119	-0.564598	2.79612
ENSG00000169567	HINT1	0.0085949	0.275182	0.380481	0.266587	0.371886	0.105299	7.82573	7.82573	7.82573	7.82573	7.82573	7.82573	0.335178	10.1985	13.9258	9.90263	13.9092	3.81697	0.737515	4.9609e-24	9.08946e-43	9.35641e-23	1.31254e-42	0.000137961	0.799941	2.90644e-23	5.02496e-42	1.52621e-21	1.15346e-41	0.000323449	-7.56968	43.108	85.7518	40.7621	85.8023	-0.1042	0.335146	10.1105	13.708	9.81868	13.6813	3.8118
ENSG00000204248	COL11A2	-0.0211702	-0.0894163	-0.271861	-0.0682461	-0.25069	-0.182444	-2.6032	-2.6032	-2.6032	-2.6032	-2.6032	-2.6032	-0.334757	-1.33573	-3.93731	-1.01177	-3.67874	-2.58217	0.737832	0.181732	8.41802e-05	0.311729	0.00023852	0.00986507	0.800239	0.217561	0.000124224	0.371277	0.000378193	0.0169249	-7.59322	-7.10608	-0.457982	-6.7759	-1.09714	-4.01218	-0.334726	-1.33544	-3.93218	-1.0116	-3.67428	-2.58052
ENSG00000106080	FKBP14	0.0102124	0.129247	0.241072	0.119034	0.230859	0.111825	0.274691	0.274691	0.274691	0.274691	0.274691	0.274691	0.334306	4.02082	7.22608	3.64925	6.92459	3.24169	0.738171	5.94075e-05	6.38858e-13	0.000267503	5.34264e-12	0.00120179	0.800527	0.000108246	1.39172e-12	0.00056256	1.37447e-11	0.00243673	-7.60655	0.042055	17.7007	-0.679756	15.9388	-2.10639	0.334276	4.01515	7.19192	3.64489	6.89616	3.23845
ENSG00000202358	RNU6-652P	-0.0231339	-0.0154978	0.319676	0.00763604	0.34281	0.335174	-3.86188	-3.86188	-3.86188	-3.86188	-3.86188	-3.86188	-0.334286	-0.211713	4.24159	0.103448	4.60529	4.34191	0.738182	0.832343	2.27273e-05	0.917613	4.25544e-06	1.44974e-05	0.800527	0.854122	3.47058e-05	0.93182	7.75079e-06	3.91365e-05	-7.59885	-7.98101	0.773613	-7.28555	2.71204	2.02897	-0.334261	-0.211698	4.23626	0.103441	4.5985	4.33619
ENSG00000103222	ABCC1	0.00688109	-0.0308605	-0.0975351	-0.0377416	-0.104416	-0.0666746	2.9458	2.9458	2.9458	2.9458	2.9458	2.9458	0.334117	-1.41013	-4.33236	-1.71547	-4.71171	-2.89623	0.738314	0.1586	1.52141e-05	0.0863634	2.56988e-06	0.00380434	0.800624	0.191993	2.34824e-05	0.118285	4.75434e-06	0.00706659	-7.58944	-6.99623	1.17079	-5.81556	3.2097	-3.15301	0.334087	-1.4098	-4.32557	-1.7149	-4.70251	-2.89395
ENSG00000134987	WDR36	0.00712171	0.139155	0.288722	0.132033	0.281601	0.149567	2.68306	2.68306	2.68306	2.68306	2.68306	2.68306	0.333827	6.13157	12.3447	5.78916	12.2365	6.25484	0.738534	9.81339e-10	3.30614e-34	7.8263e-09	1.32228e-33	4.56449e-10	0.800816	2.55536e-09	1.45579e-33	2.88035e-08	8.40616e-33	2.1791e-09	-7.5869	10.6856	66.196	9.31875	65.2134	12.0432	0.333795	6.11242	12.195	5.77216	12.0815	6.23339
ENSG00000179085	DPM3	0.00651735	0.234796	0.341478	0.228279	0.33496	0.106682	4.71211	4.71211	4.71211	4.71211	4.71211	4.71211	0.333715	11.3932	16.2826	11.0668	16.275	5.01192	0.738618	1.77786e-29	3.07966e-57	6.4995e-28	4.66049e-57	5.71229e-07	0.800861	1.36043e-28	2.45955e-56	1.99587e-26	6.92415e-56	1.86132e-06	-7.57864	55.5619	119.029	52.5307	119.157	5.12247	0.333684	11.2733	15.9451	10.952	15.9192	5.0007
ENSG00000250644	AC068580.4	0.0219924	0.0906933	-0.0716954	0.0687009	-0.0936878	-0.162389	-2.90116	-2.90116	-2.90116	-2.90116	-2.90116	-2.90116	0.333273	1.30403	-1.00233	0.979112	-1.32166	-2.2137	0.738951	0.192321	0.316267	0.327604	0.186382	0.0269254	0.801176	0.229129	0.344745	0.387485	0.215574	0.0423818	-7.59569	-7.15418	-7.69519	-6.81329	-6.97502	-4.89763	0.333242	1.30374	-1.00216	0.978951	-1.32136	-2.2126
ENSG00000272447	AL135925.1	-0.00799607	0.124878	0.123227	0.132874	0.131223	-0.00165103	0.867766	0.867766	0.867766	0.867766	0.867766	0.867766	-0.332307	4.87519	4.64289	5.16772	5.01789	-0.0608181	0.739681	1.14401e-06	3.59049e-06	2.53178e-07	5.54656e-07	0.951508	0.801893	2.40964e-06	5.7399e-06	7.85661e-07	1.07228e-06	0.962045	-7.57526	3.85075	2.57274	5.9646	4.70248	-7.29936	-0.332276	4.8651	4.63378	5.15534	5.00637	-0.0608126
ENSG00000086848	ALG9	0.0142037	-0.0353584	-0.0106186	-0.049562	-0.0248223	0.0247398	-0.723458	-0.723458	-0.723458	-0.723458	-0.723458	-0.723458	0.332283	-0.782075	-0.225817	-1.08259	-0.532342	0.511561	0.739698	0.434227	0.821358	0.279075	0.594528	0.608996	0.801893	0.480987	0.835924	0.336945	0.628309	0.666845	-7.60544	-7.70388	-8.16642	-6.70931	-7.69972	-7.19819	0.332253	-0.781978	-0.225798	-1.0824	-0.532285	0.511508
ENSG00000166432	ZMAT1	-0.00867768	0.0422128	0.0693737	0.0508905	0.0780513	0.0271609	2.06308	2.06308	2.06308	2.06308	2.06308	2.06308	-0.332022	1.51499	2.40268	1.81214	2.74182	0.916724	0.739896	0.129874	0.0163327	0.070064	0.00614654	0.359361	0.802061	0.159496	0.0204433	0.0977241	0.00851943	0.425903	-7.59634	-6.84604	-5.29586	-5.64633	-4.0836	-6.89892	-0.331992	1.5146	2.40139	1.8115	2.73986	0.916583
ENSG00000262412	AL160291.1	-0.0205047	0.206675	0.13239	0.22718	0.152894	-0.0742853	-3.26936	-3.26936	-3.26936	-3.26936	-3.26936	-3.26936	-0.331847	3.17538	1.98071	3.46328	2.30888	-1.08457	0.740028	0.00151136	0.0477166	0.000541244	0.0210197	0.278204	0.802158	0.0023974	0.0574344	0.00108967	0.0275118	0.340369	-7.59233	-2.97054	-6.23587	-1.3278	-5.18554	-6.74986	-0.331817	3.17249	1.97988	3.45947	2.30763	-1.08436
ENSG00000053900	ANAPC4	-0.00606017	0.107455	0.0664247	0.113515	0.0724848	-0.0410306	3.20979	3.20979	3.20979	3.20979	3.20979	3.20979	-0.331537	5.54162	3.33707	5.81969	3.69554	-2.01473	0.740262	3.24592e-08	0.000856489	6.52137e-09	0.000223381	0.0440223	0.802366	7.62145e-08	0.0011827	2.42414e-08	0.000355206	0.0660985	-7.59366	7.2799	-2.63353	9.4944	-1.03884	-5.31135	-0.331506	5.52763	3.33386	5.80281	3.69099	-2.01388
ENSG00000059378	PARP12	-0.00833982	0.189092	0.442578	0.197432	0.450917	0.253485	4.92031	4.92031	4.92031	4.92031	4.92031	4.92031	-0.331239	7.08679	16.2761	7.43087	17.0269	9.2506	0.740488	1.70554e-12	3.69384e-57	1.41847e-13	5.51923e-62	4.26038e-20	0.802565	5.27264e-12	2.94257e-56	8.69748e-13	9.71881e-61	6.0118e-19	-7.56552	16.9048	118.43	19.9555	130.044	34.6638	-0.331207	7.05666	15.9338	7.39459	16.614	9.18127
ENSG00000134504	KCTD1	-0.0185755	-0.0135149	-0.174957	0.00506053	-0.156382	-0.161442	-2.03698	-2.03698	-2.03698	-2.03698	-2.03698	-2.03698	-0.330888	-0.228869	-2.87537	0.0847591	-2.58562	-2.58105	0.740752	0.818985	0.00406375	0.932459	0.00976742	0.0098976	0.802752	0.842022	0.0053434	0.944399	0.0132523	0.0169745	-7.60114	-7.98398	-4.0748	-7.29136	-4.51338	-4.02408	-0.330858	-0.22885	-2.87317	0.0847521	-2.58396	-2.57939
ENSG00000169398	PTK2	0.00614548	0.0274693	0.115686	0.0213238	0.10954	0.0882163	1.47958	1.47958	1.47958	1.47958	1.47958	1.47958	0.330856	1.39222	5.66962	1.07509	5.43618	4.21867	0.740777	0.16396	1.57697e-08	0.282424	5.90613e-08	2.53555e-05	0.802752	0.197921	2.84365e-08	0.340606	1.21412e-07	6.62078e-05	-7.58063	-7.01178	7.80689	-6.6952	6.86	1.52654	0.330825	1.39188	5.65297	1.07489	5.42162	4.21161
ENSG00000139437	TCHP	-0.00527343	-0.103852	-0.183309	-0.0985788	-0.178036	-0.0794568	2.60854	2.60854	2.60854	2.60854	2.60854	2.60854	-0.33084	-6.14354	-10.5328	-5.79394	-10.3607	-4.45542	0.740789	9.09925e-10	1.65023e-25	7.5952e-09	9.89652e-25	8.68484e-06	0.802752	2.37598e-09	5.59206e-25	2.79844e-08	4.50634e-24	2.41696e-05	-7.59033	10.7531	46.307	9.34285	44.8759	2.53102	-0.330809	-6.12446	-10.4387	-5.7772	-10.2673	-4.44757
ENSG00000281162	LINC01127	-0.0075625	-0.260159	-0.509928	-0.252596	-0.502365	-0.249769	3.27164	3.27164	3.27164	3.27164	3.27164	3.27164	-0.330748	-10.6177	-20.2683	-10.4531	-20.7236	-9.93506	0.74086	7.7789e-26	3.24896e-85	4.35792e-25	1.75412e-88	7.3833e-23	0.802784	4.95365e-25	5.2094e-84	9.50523e-24	7.42011e-87	1.32871e-21	-7.53899	47.1482	181.872	45.9733	190.005	40.9023	-0.330714	-10.5099	-19.5622	-10.3461	-19.9421	-9.84253
ENSG00000213468	FIRRE	0.0135752	0.236576	0.607422	0.223001	0.593847	0.370846	-0.461487	-0.461487	-0.461487	-0.461487	-0.461487	-0.461487	0.330379	5.40367	13.3588	5.07013	13.2852	7.98907	0.741137	7.03079e-08	1.38181e-39	4.22661e-07	4.07593e-39	1.95677e-15	0.803037	1.61478e-07	6.98851e-39	1.27707e-06	3.1744e-38	1.699e-14	-7.58099	6.53887	78.4214	5.47202	77.7693	24.1353	0.330348	5.39038	13.1657	5.05846	13.0838	7.94405
ENSG00000160145	KALRN	0.0159108	0.0954166	0.0107261	0.0795059	-0.00518466	-0.0846905	-1.20338	-1.20338	-1.20338	-1.20338	-1.20338	-1.20338	0.330189	1.887	0.205909	1.55567	-0.0998501	-1.57946	0.74128	0.0592616	0.836878	0.119897	0.92047	0.114344	0.803146	0.0767433	0.850386	0.158806	0.930255	0.155746	-7.59547	-6.22864	-8.17748	-6.08733	-7.83781	-6.09236	0.330159	1.88625	0.205888	1.55521	-0.0998412	-1.57896
ENSG00000264078	AC114488.2	-0.0226737	-0.188948	0.0711968	-0.166275	0.0938705	0.260145	-3.20955	-3.20955	-3.20955	-3.20955	-3.20955	-3.20955	-0.329999	-2.5985	0.95011	-2.26836	1.26885	3.39069	0.741424	0.00940663	0.342129	0.0233775	0.204594	0.000706184	0.803177	0.0136219	0.371067	0.0358471	0.235092	0.00148544	-7.59811	-4.63059	-7.74134	-4.7287	-7.04231	-1.61675	-0.329969	-2.59691	0.949968	-2.26721	1.26857	3.38717
ENSG00000260135	MMP2-AS1	-0.0173482	0.138983	0.191908	0.156331	0.209256	0.0529254	-4.1856	-4.1856	-4.1856	-4.1856	-4.1856	-4.1856	-0.329998	2.47869	3.33768	2.81989	3.75708	0.91809	0.741428	0.0132465	0.000856314	0.0048399	0.000175647	0.358656	0.803177	0.0187708	0.00118254	0.00837991	0.00028173	0.425094	-7.54261	-4.87182	-2.57881	-3.29341	-0.77745	-6.87652	-0.329964	2.47707	3.33392	2.8175	3.75169	0.917929
ENSG00000135148	TRAFD1	-0.00488891	-0.109286	-0.185815	-0.104397	-0.180926	-0.0765296	5.23863	5.23863	5.23863	5.23863	5.23863	5.23863	-0.329983	-7.03009	-11.7979	-6.72385	-11.6879	-4.79577	0.741437	2.57774e-12	2.30453e-31	2.13811e-11	7.56992e-31	1.7066e-06	0.803177	7.86823e-12	9.36136e-31	1.03544e-10	4.3497e-30	5.23977e-06	-7.56788	16.4959	59.6973	15.0495	58.7572	4.06981	-0.329951	-6.99901	-11.6496	-6.69627	-11.5478	-4.78538
ENSG00000105321	CCDC9	-0.00567125	-0.230675	-0.314891	-0.225003	-0.30922	-0.0842167	4.11811	4.11811	4.11811	4.11811	4.11811	4.11811	-0.329723	-12.6692	-16.9488	-12.3861	-17.0245	-4.48082	0.741633	7.41831e-36	1.48412e-61	2.38805e-34	6.21723e-62	7.73358e-06	0.803344	7.71931e-35	1.32907e-60	1.617e-32	1.09377e-60	2.16729e-05	-7.56779	69.9972	128.481	67.0685	129.874	2.63908	-0.329691	-12.5005	-16.5546	-12.2214	-16.6069	-4.47243
ENSG00000111727	HCFC2	-0.00586981	0.14467	0.168662	0.15054	0.174532	0.0239924	1.98272	1.98272	1.98272	1.98272	1.98272	1.98272	-0.329224	7.66829	8.65653	7.9005	9.02416	1.19603	0.742009	2.32004e-14	7.81484e-18	3.86826e-15	3.1797e-19	0.23178	0.803704	8.06211e-14	2.0537e-17	2.82452e-14	1.17155e-18	0.290713	-7.59815	21.1141	28.8348	23.4923	32.3273	-6.61348	-0.329194	7.63152	8.60228	7.85912	8.9623	1.19579
ENSG00000233338	TLR8-AS1	0.0203608	0.21457	-0.0327327	0.19421	-0.0530935	-0.247303	-3.1886	-3.1886	-3.1886	-3.1886	-3.1886	-3.1886	0.328946	3.28231	-0.488145	2.96429	-0.803726	-3.61979	0.742221	0.0010419	0.625486	0.00305932	0.421624	0.000300149	0.803887	0.00168292	0.651009	0.00547942	0.459005	0.000666509	-7.57484	-2.60701	-8.05638	-2.90538	-7.50877	-0.811117	0.328914	3.27896	-0.48809	2.96171	-0.803607	-3.61517
ENSG00000260261	AC124944.2	-0.0182919	-0.187652	-0.238123	-0.16936	-0.219831	-0.0504711	-1.73937	-1.73937	-1.73937	-1.73937	-1.73937	-1.73937	-0.328684	-3.21072	-3.954	-2.8643	-3.66555	-0.814385	0.742417	0.00133784	7.87138e-05	0.00420862	0.000251163	0.415491	0.804054	0.00213528	0.000116422	0.00735932	0.000397543	0.481039	-7.60202	-2.86931	-0.407798	-3.21618	-1.15182	-7.00937	-0.328654	-3.20774	-3.94828	-2.86209	-3.66107	-0.814268
ENSG00000258303	AC012464.2	0.0200693	0.121608	0.0640264	0.101539	0.0439571	-0.057582	-3.11128	-3.11128	-3.11128	-3.11128	-3.11128	-3.11128	0.328383	1.89681	0.975331	1.57243	0.673891	-0.855168	0.742646	0.0579556	0.329487	0.115965	0.500436	0.392533	0.804255	0.075163	0.358223	0.154205	0.536028	0.45889	-7.58779	-6.20219	-7.72142	-6.05681	-7.61728	-6.97182	0.328352	1.89603	0.975148	1.57194	0.673804	-0.855033
ENSG00000250220	AC053527.2	-0.0208219	0.13659	0.0570413	0.157412	0.0778633	-0.0795488	-3.29349	-3.29349	-3.29349	-3.29349	-3.29349	-3.29349	-0.328209	2.05195	0.835571	2.34105	1.14605	-1.13354	0.742776	0.0402609	0.403466	0.0192957	0.251868	0.257083	0.80435	0.0534692	0.432878	0.0300258	0.285354	0.318126	-7.59962	-5.90795	-7.85788	-4.56947	-7.19665	-6.7039	-0.328179	2.05106	0.835448	2.33977	1.14582	-1.13331
ENSG00000006634	DBF4	0.0057332	0.126916	0.173304	0.121183	0.167571	0.0463879	2.57139	2.57139	2.57139	2.57139	2.57139	2.57139	0.328057	6.83667	9.06313	6.49643	8.89568	2.37201	0.742892	9.75654e-12	2.22546e-19	9.63935e-11	1.00308e-18	0.0177569	0.804429	2.86696e-11	6.17787e-19	4.36811e-10	3.61378e-18	0.029081	-7.58607	15.1878	32.3268	13.5881	31.1767	-4.51931	0.328027	6.81005	9.00155	6.4725	8.83477	2.37065
ENSG00000137414	FAM8A1	-0.00533722	0.0324863	-0.103792	0.0378235	-0.0984544	-0.136278	6.8618	6.8618	6.8618	6.8618	6.8618	6.8618	-0.327533	1.88595	-5.93372	2.20743	-5.78276	-7.74743	0.743289	0.0593993	3.29705e-09	0.0273636	8.14573e-09	1.29392e-14	0.804812	0.0768951	6.15162e-09	0.0414127	1.76654e-08	1.03601e-13	-7.56459	-6.1917	9.31571	-4.84514	8.76202	22.253	-0.327502	1.88523	-5.91608	2.20629	-5.76541	-7.70642
ENSG00000286177	AC011462.5	0.0109149	-0.22158	-0.248833	-0.232495	-0.259748	-0.0272525	0.0494726	0.0494726	0.0494726	0.0494726	0.0494726	0.0494726	0.32729	-6.2885	-6.81996	-6.53854	-7.16836	-0.726278	0.743471	3.68093e-10	1.11542e-11	7.32602e-11	9.64023e-13	0.46773	0.804964	9.85489e-10	2.31089e-11	3.37094e-10	2.57987e-12	0.532157	-7.59052	11.6336	14.8859	13.8519	17.6144	-7.0548	0.32726	-6.26699	-6.79076	-6.51383	-7.13555	-0.726178
ENSG00000224358	TMCO1-AS1	-0.0212332	0.213357	0.0874921	0.23459	0.108725	-0.125865	-3.22748	-3.22748	-3.22748	-3.22748	-3.22748	-3.22748	-0.327142	3.14285	1.2579	3.41498	1.56489	-1.75587	0.743583	0.00168988	0.208536	0.000646596	0.117716	0.0792173	0.805038	0.00266731	0.23305	0.00128813	0.140192	0.112457	-7.6048	-3.09023	-7.42511	-1.50509	-6.63516	-5.81513	-0.327113	3.13993	1.2576	3.41128	1.56443	-1.75525
ENSG00000109667	SLC2A9	-0.00585779	0.0534122	-0.0188542	0.05927	-0.0129964	-0.0722665	1.78416	1.78416	1.78416	1.78416	1.78416	1.78416	-0.326886	2.79844	-0.955756	3.09723	-0.669864	-3.58668	0.743778	0.0051685	0.339276	0.00197261	0.503	0.000340698	0.805203	0.00773262	0.3681	0.00364222	0.538593	0.000750533	-7.57616	-4.06442	-7.70364	-2.49782	-7.59358	-0.912717	-0.326855	2.79634	-0.955597	3.09433	-0.669777	-3.58221
ENSG00000253540	FAM86HP	-0.0203937	0.00172888	-0.158915	0.0221226	-0.138522	-0.160644	-2.51366	-2.51366	-2.51366	-2.51366	-2.51366	-2.51366	-0.326731	0.0262875	-2.34672	0.333094	-2.06244	-2.31115	0.743894	0.97903	0.0190035	0.739086	0.0392529	0.0208933	0.805282	0.982265	0.0236667	0.777803	0.0497574	0.0336553	-7.60043	-8.00602	-5.44879	-7.23714	-5.72506	-4.67912	-0.326702	0.0262854	-2.34546	0.333064	-2.06153	-2.30991
ENSG00000184402	SS18L1	-0.00861019	0.170032	0.115674	0.178642	0.124284	-0.0543579	2.26732	2.26732	2.26732	2.26732	2.26732	2.26732	-0.326362	6.06046	3.98663	6.30945	4.3348	-1.82305	0.744173	1.516e-09	6.85198e-05	3.20591e-10	1.50666e-05	0.0683943	0.805538	3.8964e-09	0.000101648	1.37844e-09	2.63654e-05	0.098354	-7.60262	10.256	-0.262275	12.4221	1.51868	-5.67043	-0.326333	6.04265	3.98137	6.28848	4.32771	-1.8224
ENSG00000264070	DND1P1	-0.0138428	-0.204177	-0.215774	-0.190334	-0.201931	-0.0115967	0.0143536	0.0143536	0.0143536	0.0143536	0.0143536	0.0143536	-0.325794	-4.47269	-4.54962	-4.1867	-4.37495	-0.241614	0.744604	8.01771e-06	5.59436e-06	2.91806e-05	1.25965e-05	0.809097	0.805959	1.57575e-05	8.85018e-06	6.99919e-05	2.2177e-05	0.844841	-7.55946	2.01036	2.17478	1.44894	1.72587	-7.25298	-0.325763	-4.46471	-4.54117	-4.17977	-4.367	-0.241591
ENSG00000103319	EEF2K	-0.00817661	-0.170572	-0.196477	-0.162395	-0.188301	-0.0259055	1.34585	1.34585	1.34585	1.34585	1.34585	1.34585	-0.325601	-6.38613	-7.08518	-6.02727	-6.86792	-0.909289	0.744749	1.95454e-10	1.71666e-12	1.87346e-09	7.93508e-12	0.363273	0.806069	5.32528e-10	3.67585e-12	7.41975e-09	2.02563e-11	0.429754	-7.59543	12.2529	16.7153	10.7026	15.5526	-6.90191	-0.325571	-6.36487	-7.05575	-6.00841	-6.83972	-0.909146
ENSG00000235613	NSRP1P1	-0.0148526	0.145136	0.440978	0.159988	0.45583	0.295842	0.245876	0.245876	0.245876	0.245876	0.245876	0.245876	-0.324986	2.98156	8.67801	3.25291	9.08433	5.66796	0.745214	0.0028893	6.33364e-18	0.00115472	1.8505e-19	1.582e-08	0.806526	0.0044493	1.67239e-17	0.00220943	6.88009e-19	6.29724e-08	-7.60176	-3.56091	29.0535	-2.02232	32.8936	8.60978	-0.324957	2.97928	8.62636	3.24984	9.02178	5.65242
ENSG00000232850	AL590708.1	0.021168	0.289651	0.0952054	0.268484	0.0740374	-0.194446	-2.40977	-2.40977	-2.40977	-2.40977	-2.40977	-2.40977	0.32434	4.19203	1.33483	3.85484	1.05166	-2.6634	0.745703	2.84008e-05	0.182027	0.000118208	0.293043	0.0077768	0.806984	5.31746e-05	0.20497	0.000261167	0.328691	0.0136101	-7.5977	0.758956	-7.2979	0.0959207	-7.28984	-3.80021	0.32431	4.18592	1.33454	3.84981	1.05147	-2.66161
ENSG00000267632	AC067852.3	0.0231954	-0.188093	-0.260344	-0.211289	-0.28354	-0.0722513	-3.21603	-3.21603	-3.21603	-3.21603	-3.21603	-3.21603	0.324313	-2.48684	-3.34309	-2.77303	-3.68742	-0.906688	0.745723	0.0129397	0.000838206	0.0055878	0.000230568	0.364644	0.806984	0.0183666	0.00115805	0.00956398	0.000366077	0.431058	-7.5964	-4.91106	-2.61411	-3.46243	-1.06734	-6.92276	0.324284	-2.48542	-3.33986	-2.77104	-3.68293	-0.906551
ENSG00000096401	CDC5L	0.00362356	-0.0503223	-0.166652	-0.0539458	-0.170276	-0.11633	4.1252	4.1252	4.1252	4.1252	4.1252	4.1252	0.324177	-4.24794	-13.7717	-4.55176	-14.3697	-9.47302	0.745827	2.22186e-05	6.35611e-42	5.53725e-06	2.73817e-45	5.43141e-21	0.80705	4.20725e-05	3.43716e-41	1.46374e-05	2.67202e-44	8.31227e-20	-7.58104	1.00863	83.8237	3.00382	91.9919	36.728	0.324147	-4.24134	-13.5662	-4.54333	-14.1231	-9.40048
ENSG00000155100	OTUD6B	0.00902769	0.250648	0.258229	0.24162	0.249202	0.00758128	1.59607	1.59607	1.59607	1.59607	1.59607	1.59607	0.323912	8.46323	8.39772	8.07037	8.18235	0.239481	0.746027	3.89315e-17	6.76274e-17	9.95263e-16	4.05587e-16	0.810749	0.807203	1.58248e-16	1.71705e-16	7.75127e-15	1.29667e-15	0.84603	-7.60493	27.4187	26.7057	24.8374	25.2795	-7.29278	0.323883	8.41607	8.3511	8.02744	8.13688	0.23946
ENSG00000166716	ZNF592	-0.00559201	-0.161872	-0.351412	-0.15628	-0.34582	-0.18954	4.96373	4.96373	4.96373	4.96373	4.96373	4.96373	-0.323878	-8.86735	-18.9115	-8.57672	-19.0403	-10.0894	0.746054	1.25935e-18	1.71567e-75	1.57286e-17	3.40565e-76	1.51877e-23	0.807203	5.54269e-18	2.19999e-74	1.4679e-16	9.66936e-75	2.88489e-22	-7.57441	30.7973	160.629	28.899	163.011	42.5189	-0.323847	-8.8093	-18.3855	-8.52166	-18.473	-10.0003
ENSG00000198010	DLGAP2	-0.0160019	0.107513	0.168926	0.123514	0.184928	0.0614132	-4.638	-4.638	-4.638	-4.638	-4.638	-4.638	-0.323399	2.03989	3.13211	2.37154	3.53996	1.13681	0.746418	0.0414577	0.00175434	0.017785	0.000407105	0.255723	0.807551	0.0549229	0.00236508	0.0278661	0.000632185	0.316526	-7.5436	-5.86048	-3.24299	-4.44937	-1.56673	-6.65599	-0.323366	2.03892	3.12895	2.37006	3.53543	1.13656
ENSG00000109920	FNBP4	-0.00543094	0.0219403	0.0448642	0.0273713	0.0502952	0.0229239	4.31226	4.31226	4.31226	4.31226	4.31226	4.31226	-0.323183	1.2389	2.48805	1.54136	2.83338	1.2489	0.746579	0.215478	0.0128969	0.123335	0.00463719	0.211802	0.807679	0.254608	0.0162858	0.162775	0.0065016	0.268356	-7.58557	-7.22354	-5.10304	-6.10095	-3.84624	-6.56402	-0.323153	1.23864	2.4866	1.54092	2.83121	1.24863
ENSG00000119812	FAM98A	-0.00592046	0.00318036	-0.00870816	0.00910082	-0.0027877	-0.0118885	1.70375	1.70375	1.70375	1.70375	1.70375	1.70375	-0.322981	0.164658	-0.436676	0.465563	-0.140142	-0.577188	0.746732	0.869225	0.662381	0.641563	0.888558	0.563858	0.807727	0.886845	0.686562	0.691168	0.901634	0.625498	-7.60366	-7.99482	-8.10289	-7.18428	-7.83179	-7.16461	-0.322952	0.164643	-0.436628	0.465514	-0.14013	-0.57712
ENSG00000164512	ANKRD55	0.00520334	-0.0463493	-0.2266	-0.0515527	-0.231803	-0.18025	2.18199	2.18199	2.18199	2.18199	2.18199	2.18199	0.322958	-2.73921	-13.0842	-3.04514	-13.5167	-10.1748	0.746752	0.00620737	1.26198e-37	0.0023513	3.12406e-40	7.97842e-24	0.807727	0.00920132	6.06007e-37	0.00428801	2.52283e-39	1.54671e-22	-7.56548	-4.23019	74.6498	-2.66102	80.3039	43.2242	0.322925	-2.73662	-12.8203	-3.04185	-13.2776	-10.0639
ENSG00000230989	HSBP1	0.0050701	0.163247	0.145578	0.158176	0.140508	-0.0176688	7.02731	7.02731	7.02731	7.02731	7.02731	7.02731	0.322954	9.86354	8.67471	9.58263	8.56711	-1.04321	0.746753	1.31181e-22	6.61993e-18	1.96475e-21	1.70136e-17	0.296936	0.807727	7.16998e-22	1.74676e-17	2.82756e-20	5.78825e-17	0.360615	-7.57329	39.8598	28.9625	37.7527	28.367	-6.79874	0.322924	9.78455	8.6213	9.50688	8.51256	-1.04303
ENSG00000152217	SETBP1	-0.00985539	0.0832	0.155668	0.0930554	0.165524	0.0724681	0.606913	0.606913	0.606913	0.606913	0.606913	0.606913	-0.322549	2.54875	4.57643	2.83238	4.94585	2.08105	0.747059	0.0108578	4.91468e-06	0.00465118	8.00751e-07	0.0375158	0.808012	0.0155949	7.79458e-06	0.0080799	1.53449e-06	0.0572422	-7.59024	-4.73901	2.26974	-3.28222	4.34806	-5.14796	-0.322519	2.54724	4.5684	2.83025	4.93518	2.08011
ENSG00000265778	AC018413.1	0.0166005	0.240001	0.129754	0.223401	0.113153	-0.110248	-1.40674	-1.40674	-1.40674	-1.40674	-1.40674	-1.40674	0.322161	4.41509	2.30744	4.06516	2.0286	-1.90879	0.747352	1.04335e-05	0.021096	4.92146e-05	0.0425874	0.0563847	0.808274	2.03228e-05	0.026186	0.000114443	0.0537814	0.0826367	-7.6035	1.70484	-5.53577	0.91638	-5.78977	-5.51887	0.322132	4.40799	2.30626	4.05933	2.02773	-1.90805
ENSG00000260729	AC009690.1	-0.0212622	-0.16544	-0.347057	-0.144178	-0.325795	-0.181617	-3.63657	-3.63657	-3.63657	-3.63657	-3.63657	-3.63657	-0.322115	-2.37894	-4.85715	-2.0545	-4.60002	-2.47801	0.747388	0.0174223	1.25019e-06	0.0400128	4.40027e-06	0.0132667	0.808274	0.0242949	2.05189e-06	0.0586058	8.00502e-06	0.0222361	-7.60154	-5.18097	3.55049	-5.19259	2.68518	-4.28421	-0.322086	-2.37767	-4.84751	-2.05362	-4.59152	-2.47653
ENSG00000225470	JPX	-0.00686449	0.0953451	0.220081	0.10221	0.226945	0.124736	4.92544	4.92544	4.92544	4.92544	4.92544	4.92544	-0.321754	4.22754	9.5859	4.53129	10.0933	5.3598	0.747662	2.43232e-05	1.8199e-21	6.09943e-06	1.44382e-23	8.98503e-08	0.808524	4.58548e-05	5.4343e-21	1.60357e-05	6.30007e-23	3.24012e-07	-7.58264	0.92028	37.0941	2.90966	42.2395	6.90643	-0.321724	4.22099	9.51484	4.52291	10.0053	5.34614
ENSG00000121274	TENT4B	0.0059888	0.0799546	0.166278	0.0739658	0.160289	0.0863233	3.14777	3.14777	3.14777	3.14777	3.14777	3.14777	0.321233	4.03919	8.17794	3.71806	8.01019	4.15426	0.748057	5.49586e-05	4.17523e-16	0.000204553	1.64606e-15	3.35791e-05	0.808905	0.000100392	1.03061e-15	0.000436961	5.11225e-15	8.59522e-05	-7.59351	0.140756	24.9057	-0.41332	23.894	1.24473	0.321202	4.03347	8.13337	3.71333	7.96546	4.14773
ENSG00000115268	RPS15	0.00726067	0.177764	0.357779	0.170503	0.350518	0.180015	11.1976	11.1976	11.1976	11.1976	11.1976	11.1976	0.321072	7.47189	14.855	7.17682	14.8583	7.39386	0.748179	1.02844e-13	2.95861e-48	9.01721e-13	3.46031e-48	1.85573e-13	0.808991	3.43442e-13	1.88279e-47	5.06989e-12	3.74997e-47	1.31621e-12	-7.57807	19.6634	98.4004	18.1526	98.7053	19.6505	0.321042	7.4372	14.5964	7.14473	14.5858	7.3588
ENSG00000104823	ECH1	-0.00522072	-0.0560354	0.122286	-0.0508146	0.127507	0.178322	4.84154	4.84154	4.84154	4.84154	4.84154	4.84154	-0.320616	-3.257	6.98372	-2.95901	7.44573	10.071	0.748525	0.00113854	3.52343e-12	0.00311164	1.27008e-13	1.8231e-23	0.809318	0.00183115	7.4556e-12	0.00556836	3.55086e-13	3.44213e-22	-7.57413	-2.68522	15.995	-2.92089	19.5848	42.3249	-0.320585	-3.25385	6.95509	-2.95649	7.40926	9.98224
ENSG00000149231	CCDC82	-0.00471866	0.0544539	0.0118298	0.0591726	0.0165485	-0.0426241	3.47138	3.47138	3.47138	3.47138	3.47138	3.47138	-0.320353	3.50029	0.743242	3.77941	1.05241	-2.61627	0.748723	0.000471353	0.457391	0.000160311	0.292699	0.00893515	0.809487	0.000788548	0.487208	0.00034782	0.328387	0.0154563	-7.59723	-1.88863	-7.92159	-0.191682	-7.29765	-3.93311	-0.320323	3.49653	0.743149	3.77453	1.05222	-2.61453
ENSG00000268262	AC011445.1	-0.019459	-0.47218	-0.82471	-0.452721	-0.805251	-0.35253	-1.80249	-1.80249	-1.80249	-1.80249	-1.80249	-1.80249	-0.320203	-7.36157	-12.4606	-6.99669	-12.2873	-5.19597	0.748836	2.31656e-13	8.65764e-35	3.22298e-12	7.08453e-34	2.17615e-07	0.809562	7.5746e-13	3.87935e-34	1.69133e-11	4.5484e-33	7.48336e-07	-7.59746	18.8533	67.6233	16.904	65.8681	6.06105	-0.320174	-7.32913	-12.3036	-6.96764	-12.1327	-5.18362
ENSG00000258168	AC025569.1	-0.0202635	-0.0526235	-0.0572376	-0.03236	-0.0369741	-0.00461409	-3.5616	-3.5616	-3.5616	-3.5616	-3.5616	-3.5616	-0.320083	-0.790446	-0.839827	-0.483878	-0.548109	-0.0662228	0.748928	0.429334	0.401082	0.628511	0.583661	0.947205	0.809615	0.476184	0.430418	0.679089	0.618106	0.958561	-7.58323	-7.67683	-7.8348	-7.16372	-7.68841	-7.32767	-0.320053	-0.790331	-0.839691	-0.483824	-0.548045	-0.0662167
ENSG00000265008	AC011825.4	0.0164474	0.270377	0.445646	0.253929	0.429198	0.175269	-1.80964	-1.80964	-1.80964	-1.80964	-1.80964	-1.80964	0.319191	5.01491	8.03274	4.64666	7.73716	3.06179	0.749604	5.62296e-07	1.41276e-15	3.52391e-06	1.39289e-14	0.00222101	0.810283	1.20968e-06	3.42174e-15	9.51982e-06	4.11873e-14	0.00430968	-7.61051	4.5001	23.7484	3.4152	21.7947	-2.68409	0.319162	5.00374	7.98434	4.63765	7.69701	3.05897
ENSG00000165699	TSC1	-0.00645984	-0.11977	-0.213546	-0.11331	-0.207086	-0.0937756	2.83173	2.83173	2.83173	2.83173	2.83173	2.83173	-0.319068	-5.56501	-9.63806	-5.23736	-9.4952	-4.13877	0.749697	2.84591e-08	1.10852e-21	1.74382e-07	4.41781e-21	3.59027e-05	0.810283	6.70818e-08	3.33177e-21	5.50581e-07	1.76113e-20	9.15513e-05	-7.59347	7.40994	37.5874	6.31847	36.5681	1.185	-0.319039	-5.55066	-9.56625	-5.22476	-9.42219	-4.13238
ENSG00000237357	BX088651.4	0.0192565	0.140097	0.131024	0.120841	0.111767	-0.00907383	-3.34269	-3.34269	-3.34269	-3.34269	-3.34269	-3.34269	0.319007	2.20518	2.01378	1.89467	1.73722	-0.136519	0.749744	0.0275218	0.0441342	0.0582388	0.0824582	0.891421	0.810283	0.0374139	0.0532724	0.0826513	0.100213	0.913651	-7.58166	-5.55881	-6.15879	-5.49219	-6.3299	-7.31822	0.318977	2.20404	2.01281	1.8939	1.7366	-0.136506
ENSG00000134490	TMEM241	0.0129726	-0.0543526	0.0422849	-0.0673252	0.0293124	0.0966376	-0.779532	-0.779532	-0.779532	-0.779532	-0.779532	-0.779532	0.318934	-1.27361	0.956594	-1.55373	0.663409	2.11646	0.749794	0.202884	0.338841	0.120335	0.50711	0.0343739	0.810283	0.240815	0.367691	0.159296	0.54284	0.0529028	-7.61519	-7.21265	-7.75222	-6.10182	-7.63105	-5.11195	0.318911	-1.27338	0.956458	-1.55337	0.663344	2.11566
ENSG00000165507	DEPP1	0.0203169	-0.205258	0.0447204	-0.225574	0.0244035	0.249978	-2.95489	-2.95489	-2.95489	-2.95489	-2.95489	-2.95489	0.318929	-3.08224	0.656029	-3.35238	0.358507	3.56116	0.749803	0.00207525	0.511867	0.000812143	0.719991	0.000375721	0.810283	0.00324321	0.540858	0.00159281	0.747181	0.000822297	-7.60038	-3.27224	-7.99501	-1.71124	-7.78825	-1.04088	0.318899	-3.07925	0.655933	-3.34862	0.358471	3.55658
ENSG00000127337	YEATS4	-0.00646016	0.187848	0.111406	0.194309	0.117866	-0.0764429	2.97651	2.97651	2.97651	2.97651	2.97651	2.97651	-0.318928	8.76898	5.0794	9.06882	5.4642	-3.42322	0.749804	3.08064e-18	4.04833e-07	2.23964e-19	5.06979e-08	0.000628096	0.810283	1.33004e-17	6.83093e-07	2.57067e-18	1.047e-07	0.00133085	-7.57209	29.9039	4.66314	33.0548	7.00098	-1.49342	-0.318897	8.70845	5.06667	9.00086	5.44885	-3.41918
ENSG00000276524	AC010999.2	0.0206838	0.256374	0.327135	0.235691	0.306451	0.0707604	-3.31239	-3.31239	-3.31239	-3.31239	-3.31239	-3.31239	0.31884	3.74773	4.65013	3.41471	4.39781	0.980893	0.74987	0.000181648	3.45564e-06	0.000646901	1.13151e-05	0.326725	0.810307	0.000316489	5.52902e-06	0.0012886	1.99808e-05	0.391861	-7.60224	-1.00179	2.57514	-1.49613	1.78315	-6.859	0.318811	3.74326	4.64169	3.41115	4.39038	0.980732
ENSG00000287151	C2orf27A	0.0178147	0.093746	0.118385	0.0759313	0.10057	0.0246389	-2.23583	-2.23583	-2.23583	-2.23583	-2.23583	-2.23583	0.31851	1.58145	1.94817	1.28858	1.69283	0.401147	0.750122	0.113893	0.0515047	0.197658	0.0906052	0.688345	0.810533	0.141215	0.0617689	0.247552	0.109464	0.738945	-7.55463	-6.70318	-6.25351	-6.42773	-6.38219	-7.22289	0.318478	1.58093	1.94725	1.28825	1.69221	0.401102
ENSG00000163026	WDCP	0.00826658	-0.0630692	-0.0352488	-0.0713357	-0.0435154	0.0278203	1.08946	1.08946	1.08946	1.08946	1.08946	1.08946	0.318426	-2.28565	-1.22632	-2.55452	-1.52805	0.939646	0.750183	0.0223387	0.220168	0.0106806	0.126604	0.347473	0.810552	0.0307229	0.245451	0.0174464	0.15001	0.413506	-7.60927	-5.39579	-7.43338	-4.04197	-6.66936	-6.88024	0.318398	-2.28456	-1.22608	-2.55298	-1.52763	0.939502
ENSG00000113303	BTNL8	-0.00487461	-0.04371	-0.244126	-0.0388354	-0.239251	-0.200416	5.12728	5.12728	5.12728	5.12728	5.12728	5.12728	-0.318204	-2.67551	-14.693	-2.43268	-15.063	-12.2286	0.750356	0.00750921	5.76688e-47	0.0150566	3.71597e-49	1.91562e-33	0.810672	0.0110037	3.55106e-46	0.0239017	4.15131e-48	8.56523e-32	-7.52272	-4.34308	95.2495	-4.29141	100.52	64.9574	-0.318169	-2.67338	-14.3925	-2.43101	-14.7373	-12.051
ENSG00000187566	NHLRC1	0.0120401	0.136807	0.164918	0.124767	0.152878	0.0281116	-0.4984	-0.4984	-0.4984	-0.4984	-0.4984	-0.4984	0.318167	3.50731	4.12046	3.14038	3.75358	0.67283	0.75038	0.000458971	3.88002e-05	0.00170359	0.000177662	0.501107	0.810672	0.000768448	5.83926e-05	0.00318076	0.00028484	0.564402	-7.61886	-1.9089	0.224687	-2.41719	-0.841462	-7.13614	0.318139	3.50363	4.11451	3.13756	3.74883	0.672749
ENSG00000277654	AC087633.2	-0.0126878	0.0376162	0.162906	0.0503041	0.175594	0.12529	-2.2782	-2.2782	-2.2782	-2.2782	-2.2782	-2.2782	-0.317152	0.890695	3.73833	1.17928	4.06851	2.8021	0.75115	0.37316	0.000188528	0.238379	4.85301e-05	0.00510948	0.811458	0.419866	0.000272715	0.292615	8.16381e-05	0.00926776	-7.60524	-7.60991	-1.22585	-6.59979	0.400193	-3.42922	-0.317123	0.89057	3.73391	1.17905	4.0626	2.80005
ENSG00000286010	AC108925.1	-0.0168138	-0.0901809	-0.317565	-0.0733671	-0.300752	-0.227385	-1.11301	-1.11301	-1.11301	-1.11301	-1.11301	-1.11301	-0.316996	-1.59819	-5.44363	-1.29869	-5.25611	-3.83281	0.751269	0.110105	5.64909e-08	0.194153	1.58079e-07	0.000129448	0.81154	0.136762	9.95306e-08	0.243682	3.17035e-07	0.000305011	-7.57541	-6.69313	6.57403	-6.42405	5.91048	-0.00913206	-0.316967	-1.59772	-5.42957	-1.29839	-5.24289	-3.82751
ENSG00000108946	PRKAR1A	0.00604275	0.0390267	0.00340453	0.032984	-0.00263822	-0.0356222	6.82871	6.82871	6.82871	6.82871	6.82871	6.82871	0.316722	1.93774	0.166576	1.64175	-0.132154	-1.72656	0.751477	0.0527475	0.867715	0.10075	0.894871	0.0843531	0.811716	0.0688571	0.878968	0.135746	0.907258	0.118977	-7.57726	-6.10339	-8.1713	-5.93523	-7.84085	-5.85624	0.316692	1.93698	0.166562	1.64123	-0.132143	-1.72597
ENSG00000107611	CUBN	0.0124284	-0.0454589	0.0683253	-0.0578873	0.0558969	0.113784	-0.357697	-0.357697	-0.357697	-0.357697	-0.357697	-0.357697	0.316619	-1.09858	1.59555	-1.3843	1.31208	2.58129	0.751554	0.27204	0.110704	0.166372	0.189596	0.00989302	0.811716	0.314648	0.127823	0.212599	0.219062	0.0169682	-7.5987	-7.39807	-6.91661	-6.33249	-6.975	-4.00932	0.316591	-1.09838	1.59504	-1.38396	1.31178	2.57955
ENSG00000109586	GALNT7	-0.00527798	0.0273443	-0.172395	0.0326223	-0.167117	-0.199739	3.13015	3.13015	3.13015	3.13015	3.13015	3.13015	-0.316556	1.54357	-9.47119	1.83348	-9.33735	-10.7455	0.751602	0.122794	5.267e-21	0.0668311	1.88331e-20	1.89889e-26	0.811716	0.151473	1.5511e-20	0.0936312	7.33226e-20	4.75962e-25	-7.59306	-6.79751	36.0405	-5.60626	35.1253	49.1768	-0.316527	1.54315	-9.40371	1.83281	-9.26875	-10.6421
ENSG00000163293	NIPAL1	-0.018088	-0.107114	-0.194356	-0.0890264	-0.176268	-0.0872418	-2.365	-2.365	-2.365	-2.365	-2.365	-2.365	-0.316555	-1.7848	-3.16874	-1.4849	-2.91142	-1.39701	0.751605	0.0744173	0.00155179	0.137694	0.00362857	0.162536	0.811716	0.0948109	0.00210045	0.179535	0.00514688	0.212412	-7.56515	-6.38044	-3.16227	-6.1707	-3.59864	-6.34605	-0.316524	-1.78404	-3.16482	-1.48443	-2.90877	-1.39659
ENSG00000266036	AC016888.1	0.0127024	-0.482961	-0.48604	-0.495663	-0.498742	-0.00307943	-0.233203	-0.233203	-0.233203	-0.233203	-0.233203	-0.233203	0.31636	-11.3485	-10.9872	-11.5285	-11.3838	-0.0677566	0.751751	2.73623e-29	1.41843e-27	3.96716e-30	2.02676e-29	0.945984	0.811827	2.07354e-28	5.1476e-27	1.57217e-28	1.10457e-28	0.95771	-7.60098	55.1047	51.0597	57.5631	55.6285	-7.31615	0.316332	-11.2353	-10.8811	-11.4046	-11.2618	-0.0677508
ENSG00000277142	LINC00235	0.0209245	-0.0929918	-0.171962	-0.113916	-0.192886	-0.0789701	-2.79301	-2.79301	-2.79301	-2.79301	-2.79301	-2.79301	0.316267	-1.33012	-2.38726	-1.61578	-2.70836	-1.07015	0.751821	0.183576	0.0170331	0.106247	0.00679997	0.28464	0.811857	0.219544	0.021293	0.142429	0.00939035	0.347407	-7.60145	-7.1175	-5.34719	-5.9893	-4.18602	-6.76326	0.316239	-1.32983	-2.38599	-1.6153	-2.70648	-1.06995
ENSG00000064547	LPAR2	0.00958391	-0.132197	-0.347286	-0.141781	-0.35687	-0.215089	5.36843	5.36843	5.36843	5.36843	5.36843	5.36843	0.316042	-4.1254	-10.6575	-4.42697	-11.1909	-6.51915	0.751993	3.80068e-05	4.56517e-26	9.91092e-06	1.72803e-28	8.315e-11	0.811995	7.04798e-05	1.58026e-25	2.52898e-05	9.09378e-28	4.3238e-10	-7.58296	0.497364	47.5967	2.4476	53.5043	13.6893	0.316013	-4.11927	-10.56	-4.41911	-11.0713	-6.49479
ENSG00000276007	AC079414.3	-0.0176446	-0.0225125	-0.107905	-0.00486785	-0.0902607	-0.0853929	-2.03089	-2.03089	-2.03089	-2.03089	-2.03089	-2.03089	-0.315645	-0.380599	-1.76524	-0.0815745	-1.49452	-1.36364	0.752294	0.703526	0.0776193	0.93499	0.135145	0.172782	0.812253	0.737946	0.0912336	0.946251	0.159516	0.224198	-7.60213	-7.92793	-6.63256	-7.284	-6.72707	-6.40384	-0.315617	-0.380565	-1.76467	-0.0815678	-1.49412	-1.36332
ENSG00000162482	AKR7A3	0.0199969	0.146096	0.111288	0.126099	0.0912911	-0.0348078	-3.3792	-3.3792	-3.3792	-3.3792	-3.3792	-3.3792	0.315613	2.1829	1.61632	1.86976	1.34147	-0.4938	0.752318	0.0291176	0.106127	0.0616142	0.179873	0.621484	0.812253	0.0394607	0.12281	0.0870152	0.208454	0.678342	-7.59962	-5.62056	-6.88774	-5.54806	-6.94702	-7.2126	0.315584	2.18189	1.61585	1.86906	1.34115	-0.493749
ENSG00000198502	HLA-DRB5	-0.00662378	-0.0511617	0.0468427	-0.0445379	0.0534665	0.0980044	-2.32969	-2.32969	-2.32969	-2.32969	-2.32969	-2.32969	-0.315073	-2.25109	2.00322	-2.01123	2.40104	4.24706	0.752733	0.0244679	0.045263	0.0444107	0.0164224	2.24656e-05	0.812605	0.0334897	0.0545823	0.0645451	0.021738	5.91376e-05	-7.51814	-5.36594	-6.08409	-5.20564	-4.90234	1.67995	-0.315038	-2.2497	2.0022	-2.01019	2.39939	4.23886
ENSG00000185404	SP140L	-0.00614689	-0.0680652	-0.0362339	-0.0619183	-0.0300871	0.0318313	3.17265	3.17265	3.17265	3.17265	3.17265	3.17265	-0.315047	-3.28913	-1.7056	-2.97577	-1.43758	1.46526	0.752748	0.00101615	0.0881814	0.00294595	0.15066	0.142955	0.812605	0.00164273	0.103101	0.00528641	0.176479	0.1898	-7.59654	-2.59617	-6.73445	-2.87997	-6.81177	-6.26106	-0.315019	-3.28602	-1.70507	-2.97332	-1.4372	1.46488
ENSG00000286313	AL360178.1	-0.0110262	0.240604	0.432049	0.251631	0.443075	0.191445	-0.078638	-0.078638	-0.078638	-0.078638	-0.078638	-0.078638	-0.315013	6.53331	11.3453	6.75715	11.6659	4.87492	0.752774	7.61549e-11	3.93666e-29	1.70597e-11	9.67083e-31	1.15189e-06	0.812605	2.12723e-10	1.49252e-28	8.34633e-11	5.53156e-30	3.61748e-06	-7.59964	13.1753	54.8255	15.2762	58.6634	4.4645	-0.314984	6.50801	11.2031	6.7292	11.5268	4.86374
ENSG00000223546	LINC00630	-0.0194362	0.169149	0.124265	0.188585	0.143702	-0.0448834	-3.17291	-3.17291	-3.17291	-3.17291	-3.17291	-3.17291	-0.314703	2.60683	1.86503	2.87619	2.16887	-0.655364	0.753008	0.00918274	0.0622759	0.00405359	0.0301714	0.512284	0.812812	0.0133212	0.0740311	0.00711135	0.0387386	0.574892	-7.60634	-4.61952	-6.46906	-3.18276	-5.50548	-7.12981	-0.314675	2.60517	1.86433	2.87396	2.16783	-0.655285
ENSG00000121988	ZRANB3	-0.0103915	0.117319	0.0948481	0.127711	0.10524	-0.0224709	-0.0862735	-0.0862735	-0.0862735	-0.0862735	-0.0862735	-0.0862735	-0.314536	3.38713	2.64415	3.63117	2.92758	-0.605143	0.753135	0.000715707	0.00823895	0.000287051	0.00344287	0.545134	0.812902	0.00117606	0.010582	0.000601119	0.00489491	0.607123	-7.61381	-2.29845	-4.71693	-0.748721	-3.57152	-7.1553	-0.314508	3.38349	2.64212	3.62671	2.92515	-0.605068
ENSG00000162408	NOL9	-0.00551356	-0.0345473	0.00482505	-0.0290337	0.0103386	0.0393723	2.21527	2.21527	2.21527	2.21527	2.21527	2.21527	-0.31439	-1.85197	0.250284	-1.54592	0.543688	1.99241	0.753247	0.0641251	0.802384	0.12223	0.586698	0.0464193	0.812902	0.0824853	0.818738	0.161521	0.620798	0.0693324	-7.59648	-6.27643	-8.14657	-6.08883	-7.68488	-5.34218	-0.314361	-1.85131	0.250263	-1.54548	0.543628	1.99156
ENSG00000163794	UCN	-0.0173651	-0.00486067	-0.027326	0.0125044	-0.00996094	-0.0224653	-1.10615	-1.10615	-1.10615	-1.10615	-1.10615	-1.10615	-0.314377	-0.0831702	-0.45014	0.211485	-0.165724	-0.360299	0.753252	0.933721	0.652636	0.83252	0.868383	0.718644	0.812902	0.943039	0.677282	0.8596	0.882971	0.765967	-7.61005	-8.00446	-8.09043	-7.26982	-7.82881	-7.26495	-0.314354	-0.0831646	-0.450104	0.21147	-0.165713	-0.360272
ENSG00000273311	DGCR11	-0.0131869	-0.089622	-0.241091	-0.0764351	-0.227904	-0.151469	-0.832655	-0.832655	-0.832655	-0.832655	-0.832655	-0.832655	-0.314366	-2.02616	-5.26901	-1.71033	-5.0145	-3.22058	0.753265	0.042835	1.47159e-07	0.0873094	5.63277e-07	0.00129341	0.812902	0.0566438	2.53976e-07	0.119459	1.0885e-06	0.00260817	-7.60071	-5.95221	5.6255	-5.83178	4.67081	-2.16969	-0.314338	-2.02532	-5.25608	-1.70976	-5.0034	-3.21744
ENSG00000243414	TICAM2	0.0153472	0.0150096	0.0835694	-0.000337688	0.0682222	0.0685599	-1.21821	-1.21821	-1.21821	-1.21821	-1.21821	-1.21821	0.313932	0.289964	1.55763	-0.00646393	1.28649	1.24683	0.753594	0.771863	0.119423	0.994843	0.198373	0.212559	0.813195	0.799689	0.137451	0.995742	0.228515	0.269188	-7.60161	-7.95657	-6.97242	-7.28519	-7.01077	-6.55058	0.313903	0.289939	1.5572	-0.00646339	1.2862	1.24656
ENSG00000203705	TATDN3	-0.00420095	0.0740025	0.0568834	0.0782034	0.0610843	-0.0171191	4.21834	4.21834	4.21834	4.21834	4.21834	4.21834	-0.313896	5.2357	3.94974	5.54016	4.32898	-1.17337	0.753623	1.7616e-07	8.01315e-05	3.30449e-08	1.55108e-05	0.240748	0.813195	3.94391e-07	0.000118426	1.13428e-07	2.71201e-05	0.300254	-7.57466	5.65469	-0.401755	7.92494	1.48953	-6.64327	-0.313866	5.22288	3.94401	5.52449	4.32131	-1.17312
ENSG00000246560	UBE2D3-AS1	0.00684535	0.146041	0.154223	0.139196	0.147378	0.00818239	1.32464	1.32464	1.32464	1.32464	1.32464	1.32464	0.313702	6.30308	6.4162	5.95208	6.19133	0.331035	0.753769	3.32667e-10	1.61434e-10	2.95372e-09	6.7926e-10	0.740641	0.813307	8.92548e-10	3.1877e-10	1.14334e-08	1.56696e-09	0.7855	-7.59999	11.7305	12.2622	10.2576	11.1974	-7.26133	0.313673	6.28274	6.39416	5.93415	6.17085	0.331004
ENSG00000237984	PTENP1	0.00921656	0.0770163	0.050171	0.0677997	0.0409544	-0.0268453	-0.717965	-0.717965	-0.717965	-0.717965	-0.717965	-0.717965	0.312961	2.46859	1.54934	2.15271	1.27849	-0.808141	0.754332	0.013617	0.121401	0.03142	0.201178	0.419074	0.81385	0.0192567	0.139634	0.0470001	0.231518	0.484829	-7.60081	-4.95528	-6.98225	-4.9779	-7.01716	-6.99547	0.312933	2.46721	1.54892	2.15171	1.2782	-0.808029
ENSG00000103160	HSDL1	0.00470696	0.105911	0.122858	0.101204	0.118151	0.0169469	3.36219	3.36219	3.36219	3.36219	3.36219	3.36219	0.312926	6.64467	7.52506	6.33912	7.36882	1.01984	0.754359	3.59443e-11	6.93008e-14	2.67321e-10	2.24065e-13	0.307888	0.81385	1.02316e-10	1.57095e-13	1.15893e-09	6.18356e-13	0.37233	-7.58289	13.9135	19.8526	12.5938	19.0318	-6.8056	0.312897	6.6199	7.48919	6.31663	7.33359	1.01966
ENSG00000114573	ATP6V1A	0.00516246	0.0323848	0.00168463	0.0272224	-0.00347784	-0.0307002	5.30146	5.30146	5.30146	5.30146	5.30146	5.30146	0.312826	1.85713	0.0949903	1.56404	-0.20063	-1.71273	0.754435	0.0633908	0.924329	0.117917	0.841002	0.0868706	0.813885	0.0816412	0.930906	0.156525	0.858888	0.1221	-7.5783	-6.25487	-8.17729	-6.05741	-7.82541	-5.8754	0.312797	1.85644	0.0949824	1.56357	-0.200611	-1.71214
ENSG00000203668	CHML	-0.00770496	0.158454	0.180742	0.166159	0.188447	0.0222878	1.22201	1.22201	1.22201	1.22201	1.22201	1.22201	-0.312768	6.0938	6.71101	6.31195	7.02099	0.801456	0.754478	1.24379e-09	2.33028e-11	3.17326e-10	2.73402e-12	0.422935	0.813885	3.21696e-09	4.77056e-11	1.36534e-09	7.13507e-12	0.488515	-7.6074	10.4411	14.1615	12.4247	16.5953	-7.00655	-0.31274	6.07449	6.68367	6.29007	6.99076	0.80134
ENSG00000205746	AC126755.1	-0.0217882	-0.221727	-0.569858	-0.199938	-0.548069	-0.348131	-3.46731	-3.46731	-3.46731	-3.46731	-3.46731	-3.46731	-0.312677	-3.00768	-7.51123	-2.69454	-7.32292	-4.48861	0.754547	0.0026534	7.59748e-14	0.00708775	3.10914e-13	7.44066e-06	0.813913	0.00410315	1.71996e-13	0.0119338	8.51666e-13	2.08862e-05	-7.59754	-3.48172	19.7708	-3.67364	18.7229	2.67334	-0.312649	-3.00528	-7.47711	-2.69269	-7.28958	-4.48068
ENSG00000159592	GPBP1L1	-0.00559364	-0.00862421	-0.140513	-0.00303057	-0.134919	-0.131889	5.57125	5.57125	5.57125	5.57125	5.57125	5.57125	-0.312569	-0.457223	-7.33793	-0.160302	-7.16955	-6.77578	0.754629	0.647542	2.73611e-13	0.872654	9.41254e-13	1.48008e-11	0.813955	0.686646	6.05081e-13	0.894026	2.52144e-12	8.46069e-11	-7.59415	-7.8908	18.5111	-7.27598	17.6309	15.3754	-0.312541	-0.457179	-7.30678	-0.160289	-7.13883	-6.74984
ENSG00000262539	AC005829.2	0.0156346	-0.160718	-0.0104184	-0.176352	-0.0260531	0.150299	-4.25647	-4.25647	-4.25647	-4.25647	-4.25647	-4.25647	0.312271	-3.01172	-0.19052	-3.3427	-0.491638	2.74105	0.754859	0.00262163	0.848917	0.000841208	0.623016	0.00616584	0.814156	0.00405702	0.861642	0.00164621	0.655359	0.0110046	-7.54776	-3.41441	-8.1167	-1.69628	-7.68648	-3.56128	0.312239	-3.00894	-0.190501	-3.33887	-0.491581	2.73883
ENSG00000225051	HMGB3P22	-0.0152477	0.190002	0.286094	0.20525	0.301342	0.0960919	-1.31034	-1.31034	-1.31034	-1.31034	-1.31034	-1.31034	-0.311208	3.67925	5.36347	3.93527	5.69226	1.75433	0.755663	0.000237897	8.79093e-08	8.49836e-05	1.37614e-08	0.0794779	0.814977	0.000409789	1.53578e-07	0.000191218	2.9467e-08	0.112793	-7.60205	-1.25363	6.12192	0.403177	8.26087	-5.79816	-0.31118	3.67495	5.35009	3.92989	5.67633	1.75372
ENSG00000137822	TUBGCP4	0.00686695	-0.0753407	0.00940565	-0.0822076	0.0025387	0.0847463	2.99128	2.99128	2.99128	2.99128	2.99128	2.99128	0.311132	-3.21156	0.389804	-3.48655	0.10693	3.43573	0.755722	0.00133366	0.696708	0.000496404	0.914852	0.00059912	0.814993	0.00212933	0.719449	0.00100422	0.925123	0.00127333	-7.5967	-2.84422	-8.10662	-1.23939	-7.83393	-1.45699	0.311104	-3.20864	0.389768	-3.48269	0.106921	3.43201
ENSG00000119689	DLST	0.00417894	-0.0737067	-0.15927	-0.0778856	-0.163449	-0.085563	4.33941	4.33941	4.33941	4.33941	4.33941	4.33941	0.311069	-5.1981	-11.0239	-5.47861	-11.5058	-5.82026	0.75577	2.14576e-07	9.57899e-28	4.6504e-08	5.42401e-30	6.51382e-09	0.814998	4.77332e-07	3.49719e-27	1.56768e-07	3.01451e-29	2.72601e-08	-7.5908	5.45349	51.4406	7.59099	56.9569	9.44549	0.311041	-5.18625	-10.9168	-5.46418	-11.3773	-5.803
ENSG00000229539	AL353194.1	0.010948	0.0472294	0.104504	0.0362814	0.0935561	0.0572747	0.556317	0.556317	0.556317	0.556317	0.556317	0.556317	0.31079	1.25737	2.66578	0.956584	2.41835	1.4227	0.755981	0.208711	0.00771998	0.338852	0.0156501	0.154927	0.81515	0.247155	0.00993851	0.39871	0.0207668	0.203667	-7.60467	-7.20398	-4.62495	-6.82433	-4.90885	-6.30323	0.310762	1.25712	2.66408	0.956435	2.41697	1.42234
ENSG00000283537	AC073264.3	0.0167952	-0.0769484	0.131966	-0.0937435	0.115171	0.208914	-3.82384	-3.82384	-3.82384	-3.82384	-3.82384	-3.82384	0.310773	-1.35014	2.26679	-1.65178	2.01576	3.54176	0.755997	0.17709	0.0234922	0.0987014	0.0439277	0.000404634	0.81515	0.21245	0.029034	0.133273	0.0553922	0.000882087	-7.56138	-7.05095	-5.59628	-5.90406	-5.79387	-1.08166	0.310742	-1.34977	2.26533	-1.65118	2.01478	3.53704
ENSG00000279457	WASH9P	-0.00718297	0.0048467	0.026868	0.0120297	0.034051	0.0220213	2.55317	2.55317	2.55317	2.55317	2.55317	2.55317	-0.310472	0.195553	1.05021	0.487399	1.36791	0.850887	0.756225	0.844974	0.293708	0.626014	0.17145	0.394906	0.815349	0.86515	0.321773	0.67678	0.19927	0.461048	-7.5686	-7.93368	-7.5917	-7.13466	-6.87698	-6.93558	-0.310442	0.195535	1.05002	0.487345	1.36756	0.850754
ENSG00000110723	EXPH5	-0.0165279	0.161615	0.268972	0.178143	0.2855	0.107357	-1.46061	-1.46061	-1.46061	-1.46061	-1.46061	-1.46061	-0.31026	2.89035	4.66499	3.14766	4.9676	1.80807	0.756384	0.00387553	3.22907e-06	0.00166212	7.16425e-07	0.070699	0.815474	0.00587619	5.17796e-06	0.00310764	1.37696e-06	0.101382	-7.60847	-3.84432	2.63775	-2.37087	4.43124	-5.71187	-0.310232	2.88812	4.65568	3.14478	4.95686	1.80741
ENSG00000166747	AP1G1	-0.00534441	-0.124837	-0.272483	-0.119493	-0.267138	-0.147645	4.03543	4.03543	4.03543	4.03543	4.03543	4.03543	-0.310069	-6.8391	-14.6126	-6.53154	-14.5965	-7.78289	0.756531	9.58796e-12	8.17382e-47	7.65232e-11	1.2678e-46	9.77136e-15	0.815585	2.81874e-11	5.02003e-46	3.51421e-10	1.29701e-45	7.93512e-14	-7.59123	15.2151	95.1947	13.8197	95.2355	22.5583	-0.31004	-6.81256	-14.3684	-6.50728	-14.3379	-7.7422
ENSG00000260997	AC004847.1	-0.00944701	-0.0612577	-0.067553	-0.0518107	-0.058106	-0.00629527	0.211644	0.211644	0.211644	0.211644	0.211644	0.211644	-0.309956	-1.88646	-1.99975	-1.58498	-1.74536	-0.181995	0.756616	0.0593248	0.0456141	0.113077	0.0810267	0.855599	0.815631	0.0768093	0.0549847	0.150609	0.0986193	0.884108	-7.59276	-6.20541	-6.16729	-6.02151	-6.29957	-7.28912	-0.309928	-1.88578	-1.99895	-1.58451	-1.74476	-0.181979
ENSG00000112303	VNN2	0.00537328	-0.180877	-0.505073	-0.18625	-0.510446	-0.324196	9.07116	9.07116	9.07116	9.07116	9.07116	9.07116	0.309202	-9.81274	-26.9763	-10.2464	-28.2893	-17.4137	0.757192	2.25611e-22	7.70174e-143	3.38887e-24	2.24391e-154	1.95924e-64	0.816204	1.22037e-21	4.26405e-141	6.55623e-23	8.98709e-152	1.1897e-61	-7.54691	39.2774	311.823	43.9542	339.755	135.354	0.309171	-9.72954	-25.4466	-10.1478	-26.4683	-16.9489
ENSG00000176973	FAM89B	0.00479105	0.0316449	0.0738795	0.0268539	0.0690884	0.0422346	5.39199	5.39199	5.39199	5.39199	5.39199	5.39199	0.30898	1.93293	4.43965	1.64249	4.24347	2.50926	0.757359	0.0533384	9.3287e-06	0.100596	2.27009e-05	0.0121525	0.816317	0.0695801	1.45705e-05	0.135559	3.91967e-05	0.0205239	-7.58098	-6.11381	1.63459	-5.93402	1.11914	-4.20496	0.308951	1.93217	4.43218	1.64197	4.23652	2.50768
ENSG00000138035	PNPT1	0.008142	0.143557	0.487241	0.135415	0.479099	0.343684	3.23367	3.23367	3.23367	3.23367	3.23367	3.23367	0.308949	5.1171	16.905	4.8231	16.9818	11.7308	0.757383	3.29762e-07	2.44557e-61	1.48741e-06	1.10231e-61	4.53865e-31	0.816317	7.23647e-07	2.17559e-60	4.20799e-06	1.91243e-60	1.69515e-29	-7.58463	5.04946	128.187	4.26465	129.6	59.6661	0.30892	5.10559	16.5245	4.81292	16.5725	11.5917
ENSG00000235145	RPSAP16	-0.0208364	0.0495065	0.324326	0.0703429	0.345163	0.27482	-3.72205	-3.72205	-3.72205	-3.72205	-3.72205	-3.72205	-0.308687	0.692083	4.40118	0.976699	4.75325	3.64765	0.757581	0.488936	1.11214e-05	0.328796	2.09609e-06	0.000269141	0.816483	0.53535	1.72901e-05	0.388626	3.89697e-06	0.000602486	-7.60222	-7.75742	1.46533	-6.81088	3.40246	-0.717173	-0.308659	0.692002	4.39414	0.976542	4.74393	3.64332
ENSG00000110079	MS4A4A	-0.00607424	0.192498	0.450698	0.198572	0.456773	0.258201	2.25269	2.25269	2.25269	2.25269	2.25269	2.25269	-0.308549	9.21733	21.0121	9.52779	21.6874	11.8319	0.757687	5.96774e-20	1.56984e-90	3.47946e-21	3.52345e-96	1.67162e-31	0.816502	2.81757e-19	2.84689e-89	4.88421e-20	1.96811e-94	6.43489e-30	-7.56717	33.7979	195.47	37.1447	207.865	60.5705	-0.308519	9.14491	20.1767	9.44722	20.8099	11.677
ENSG00000278899	AL358852.1	0.018293	0.270524	0.211668	0.252231	0.193375	-0.0588556	-2.42776	-2.42776	-2.42776	-2.42776	-2.42776	-2.42776	0.308524	4.34657	3.30577	4.00362	3.03155	-0.892786	0.757705	1.42716e-05	0.000958397	6.38748e-05	0.0024537	0.372044	0.816502	2.75002e-05	0.0013182	0.000145973	0.00354016	0.438477	-7.61283	1.39801	-2.75667	0.663105	-3.27094	-6.94868	0.308496	4.33964	3.30246	3.99802	3.02899	-0.892651
ENSG00000031081	ARHGAP31	0.0055708	0.0842914	0.337456	0.0787206	0.331885	0.253164	1.99413	1.99413	1.99413	1.99413	1.99413	1.99413	0.308495	4.38789	17.0018	4.07884	16.9703	12.4648	0.757728	1.18368e-05	6.21388e-62	4.64788e-05	1.25333e-61	9.11757e-35	0.816502	2.29612e-05	5.61008e-61	0.000108402	2.17044e-60	4.70217e-33	-7.58913	1.6075	129.54	0.987168	129.286	68.052	0.308466	4.38057	16.6069	4.07266	16.5647	12.2995
ENSG00000280161	AC022413.2	-0.0170378	0.128896	0.15623	0.145933	0.173268	0.0273343	-1.444	-1.444	-1.444	-1.444	-1.444	-1.444	-0.308356	2.20184	2.5805	2.47626	2.90136	0.441587	0.757833	0.0277495	0.00991168	0.013332	0.00374312	0.658821	0.816568	0.0377017	0.0126467	0.0213966	0.00529977	0.712615	-7.59523	-5.56964	-4.85354	-4.22942	-3.63442	-7.22338	-0.308328	2.20081	2.5789	2.47478	2.89904	0.441542
ENSG00000279539	AC006486.2	0.0195916	0.442936	0.379473	0.423345	0.359881	-0.0634634	-3.05721	-3.05721	-3.05721	-3.05721	-3.05721	-3.05721	0.308091	6.66999	5.58059	6.29769	5.28995	-0.904776	0.758034	3.06216e-11	2.64392e-08	3.4849e-10	1.31465e-07	0.365662	0.816739	8.74557e-11	4.72327e-08	1.4943e-09	2.64899e-07	0.432037	-7.61081	14.0663	7.27765	12.3324	6.06101	-6.94369	0.308063	6.64355	5.56352	6.27551	5.27679	-0.904629
ENSG00000158458	NRG2	-0.0201783	0.185433	0.399761	0.205612	0.419939	0.214328	-2.93849	-2.93849	-2.93849	-2.93849	-2.93849	-2.93849	-0.307377	2.68868	5.64053	2.94842	5.95606	2.94054	0.758577	0.00721207	1.85388e-08	0.00321871	2.88683e-09	0.0033019	0.817237	0.0105889	3.33182e-08	0.00574685	6.43706e-09	0.00620496	-7.61074	-4.40546	7.62329	-2.97513	9.77582	-3.04286	-0.307349	2.68689	5.62511	2.94604	5.93791	2.93814
ENSG00000160783	PMF1	0.00417119	-0.068812	-0.0799693	-0.0729832	-0.0841405	-0.0111572	4.1482	4.1482	4.1482	4.1482	4.1482	4.1482	0.307369	-4.78774	-5.44919	-5.07685	-5.85425	-0.749417	0.758584	1.76734e-06	5.45956e-08	4.07957e-07	5.3301e-09	0.453667	0.817237	3.66272e-06	9.62633e-08	1.23642e-06	1.17007e-08	0.518728	-7.5848	3.42948	6.58812	5.50157	9.17811	-7.05094	0.307341	-4.77836	-5.43565	-5.06521	-5.83652	-0.749316
ENSG00000117595	IRF6	-0.0188471	-0.116425	-0.188323	-0.0975782	-0.169476	-0.0718975	-3.16088	-3.16088	-3.16088	-3.16088	-3.16088	-3.16088	-0.306856	-1.80792	-2.86113	-1.50902	-2.59596	-1.06757	0.758975	0.0707333	0.00425787	0.131411	0.0094835	0.285811	0.817612	0.0904023	0.00559005	0.172311	0.0128856	0.348611	-7.58384	-6.35634	-4.10294	-6.14692	-4.47591	-6.7625	-0.306827	-1.80719	-2.8584	-1.50856	-2.59411	-1.06736
ENSG00000137075	RNF38	0.00361425	-0.0157227	-0.117377	-0.0193369	-0.120991	-0.101655	4.06916	4.06916	4.06916	4.06916	4.06916	4.06916	0.306553	-1.26052	-9.21708	-1.54643	-9.67303	-7.84432	0.759205	0.207577	5.47101e-20	0.122108	8.29443e-22	6.04635e-15	0.817813	0.24589	1.55287e-19	0.161371	3.40236e-21	5.00293e-14	-7.59235	-7.19425	33.7259	-6.09111	38.2224	23.0256	0.306525	-1.26026	-9.1543	-1.54598	-9.5962	-7.80298
ENSG00000215795	AL390728.2	0.0202518	0.016476	0.037261	-0.00377578	0.0170092	0.020785	-3.47891	-3.47891	-3.47891	-3.47891	-3.47891	-3.47891	0.306324	0.234459	0.514545	-0.0535928	0.239549	0.282135	0.759379	0.814644	0.606908	0.957263	0.810696	0.77786	0.817953	0.838062	0.632968	0.964333	0.830551	0.818516	-7.58898	-7.95226	-8.03913	-7.2716	-7.80336	-7.27932	0.306296	0.234439	0.514492	-0.0535882	0.239528	0.282109
ENSG00000259520	AC051619.4	0.0179109	0.0623493	0.156517	0.0444383	0.138606	0.0941673	-2.64077	-2.64077	-2.64077	-2.64077	-2.64077	-2.64077	0.305281	1.01231	2.48465	0.719627	2.22245	1.46334	0.760174	0.311483	0.0130369	0.471819	0.0263365	0.143496	0.818763	0.356305	0.0164559	0.531288	0.0340587	0.190411	-7.57937	-7.47032	-5.09948	-7.01768	-5.36788	-6.25871	0.305252	1.01211	2.48276	0.719522	2.22121	1.46289
ENSG00000177076	ACER2	0.0202242	-0.0563427	-0.174647	-0.0765669	-0.194871	-0.118304	-3.35008	-3.35008	-3.35008	-3.35008	-3.35008	-3.35008	0.305111	-0.811098	-2.45295	-1.09062	-2.74654	-1.615	0.760303	0.417376	0.0142311	0.27553	0.00605999	0.106423	0.818855	0.464206	0.0179117	0.333007	0.00840504	0.146353	-7.60825	-7.68415	-5.20537	-6.70587	-4.09115	-6.04739	0.305083	-0.810982	-2.45138	-1.09041	-2.74452	-1.61448
ENSG00000086289	EPDR1	0.0156891	0.261567	0.207585	0.245877	0.191896	-0.0539817	-1.65065	-1.65065	-1.65065	-1.65065	-1.65065	-1.65065	0.305002	4.86664	3.76196	4.52261	3.47685	-0.948719	0.760386	1.20096e-06	0.000172652	6.36948e-06	0.000515127	0.342851	0.818897	2.52393e-06	0.00025027	1.66921e-05	0.000790927	0.408651	-7.60538	3.77627	-1.1508	2.85421	-1.82333	-6.89399	0.304974	4.85548	3.756	4.51374	3.47276	-0.948547
ENSG00000251192	ZNF674	-0.00825361	0.0544438	-0.160906	0.0626974	-0.152653	-0.21535	1.52167	1.52167	1.52167	1.52167	1.52167	1.52167	-0.30487	1.89064	-5.37449	2.15307	-5.15082	-6.98615	0.760485	0.0587614	8.22619e-08	0.0313899	2.75829e-07	3.44983e-12	0.818958	0.0761337	1.43926e-07	0.0469627	5.44256e-07	2.12152e-11	-7.61279	-6.2175	6.19235	-4.9807	5.36359	16.8194	-0.304843	1.88997	-5.3621	2.15209	-5.13926	-6.95806
ENSG00000228701	TNKS2-AS1	0.018242	0.34031	0.428178	0.322068	0.409936	0.0878679	-2.59071	-2.59071	-2.59071	-2.59071	-2.59071	-2.59071	0.3044	5.41858	6.65377	5.08559	6.4001	1.32931	0.760845	6.5251e-08	3.48606e-11	3.90901e-07	1.81415e-10	0.183857	0.819298	1.50212e-07	7.07511e-11	1.18759e-06	4.31617e-10	0.23698	-7.59787	6.59632	13.7674	5.53225	12.4741	-6.45751	0.304372	5.40378	6.62442	5.07334	6.3763	1.32897
ENSG00000122359	ANXA11	-0.00544189	-0.207397	-0.363649	-0.201955	-0.358207	-0.156252	7.47448	7.47448	7.47448	7.47448	7.47448	7.47448	-0.304194	-11.0378	-19.1327	-10.7838	-19.249	-8.14716	0.761002	8.90756e-28	7.13912e-77	1.3487e-26	1.15454e-77	5.55682e-16	0.81942	6.2333e-27	9.4772e-76	3.50662e-25	3.43335e-76	5.12502e-15	-7.5732	51.6146	163.841	49.4521	166.017	25.3379	-0.304165	-10.9234	-18.5572	-10.6739	-18.6548	-8.09866
ENSG00000123144	TRIR	0.00406164	0.0574285	0.117027	0.0533668	0.112965	0.0595984	8.58695	8.58695	8.58695	8.58695	8.58695	8.58695	0.304095	4.08599	8.22463	3.79577	8.09348	4.13393	0.761077	4.49984e-05	2.82616e-16	0.000150109	8.34989e-16	3.66404e-05	0.819454	8.29546e-05	7.02121e-16	0.000326891	2.62884e-15	9.32556e-05	-7.59149	0.329302	25.2842	-0.128914	24.5509	1.13948	0.304067	4.08019	8.18052	3.79089	8.04896	4.1277
ENSG00000135249	RINT1	-0.00592051	0.0465417	0.0250585	0.0524622	0.030979	-0.0214832	2.5001	2.5001	2.5001	2.5001	2.5001	2.5001	-0.303957	2.25034	1.17489	2.51784	1.47089	-0.982052	0.761182	0.024497	0.240129	0.0118598	0.141426	0.326155	0.81952	0.0335222	0.266301	0.0192092	0.16644	0.391302	-7.60292	-5.466	-7.49528	-4.12945	-6.75841	-6.8441	-0.303929	2.24924	1.17466	2.51629	1.4705	-0.981889
ENSG00000108828	VAT1	0.00763738	-0.224799	-0.313229	-0.232437	-0.320866	-0.0884297	3.21006	3.21006	3.21006	3.21006	3.21006	3.21006	0.303828	-8.42297	-11.4358	-8.68834	-11.9311	-3.16917	0.76128	5.58721e-17	1.10822e-29	6.04513e-18	4.60348e-32	0.00154478	0.819579	2.24634e-16	4.26784e-29	5.91135e-17	2.75623e-31	0.00307168	-7.58923	27.0514	55.7997	29.8378	61.6187	-2.32866	0.3038	-8.37363	-11.3148	-8.63169	-11.7861	-3.16614
ENSG00000263264	AC119396.1	-0.0089054	-0.232706	-0.340426	-0.223801	-0.331521	-0.10772	2.03544	2.03544	2.03544	2.03544	2.03544	2.03544	-0.303497	-7.42466	-10.4831	-7.10654	-10.3902	-3.24393	0.761532	1.45125e-13	2.71095e-25	1.48386e-12	7.3695e-25	0.00119211	0.819803	4.80872e-13	9.11428e-25	8.11036e-12	3.37445e-24	0.00241813	-7.59503	19.3155	45.795	17.6633	45.1584	-2.07761	-0.30347	-7.39155	-10.3915	-7.07599	-10.2957	-3.24076
ENSG00000124116	WFDC3	-0.0155078	-0.0585028	-0.0121803	-0.042995	0.00332754	0.0463225	-1.45127	-1.45127	-1.45127	-1.45127	-1.45127	-1.45127	-0.303152	-1.08482	-0.219571	-0.7935	0.0606322	0.816571	0.761796	0.278094	0.826223	0.427555	0.951657	0.414246	0.82004	0.321097	0.840647	0.487657	0.957353	0.479922	-7.58657	-7.39673	-8.15399	-6.96229	-7.82789	-6.98837	-0.303123	-1.08461	-0.219548	-0.793383	0.0606267	0.816444
ENSG00000273486	AC096992.2	0.0118183	-0.0184281	0.103824	-0.0302464	0.0920054	0.122252	-0.8539	-0.8539	-0.8539	-0.8539	-0.8539	-0.8539	0.302907	-0.448445	2.43668	-0.726278	2.16949	2.78516	0.761981	0.653862	0.0148791	0.467723	0.0301231	0.00538333	0.820148	0.692528	0.0187021	0.527179	0.0386871	0.00971909	-7.61551	-7.91392	-5.23506	-7.03423	-5.49663	-3.47558	0.302881	-0.448403	2.43531	-0.726189	2.16847	2.78315
ENSG00000196591	HDAC2	-0.00303231	-0.0518213	-0.103466	-0.048789	-0.100434	-0.0516448	4.08848	4.08848	4.08848	4.08848	4.08848	4.08848	-0.302905	-4.89664	-9.5807	-4.60238	-9.47139	-4.7041	0.761983	1.02592e-06	1.9229e-21	4.35625e-06	5.54718e-21	2.66951e-06	0.820148	2.16867e-06	5.73914e-21	1.16282e-05	2.20296e-20	7.95992e-06	-7.58947	3.94816	37.024	3.23022	36.3201	3.64814	-0.302877	-4.8866	-9.50912	-4.59362	-9.39826	-4.69474
ENSG00000101546	RBFA	-0.00485426	-0.0625409	-0.0219138	-0.0576867	-0.0170595	0.0406272	1.78471	1.78471	1.78471	1.78471	1.78471	1.78471	-0.302838	-3.67921	-1.24616	-3.36323	-0.979198	2.24669	0.762034	0.000237949	0.212803	0.000780097	0.327563	0.0247339	0.820156	0.000409842	0.237662	0.00153331	0.363972	0.0392573	-7.60332	-1.24689	-7.40725	-1.66105	-7.35464	-4.8082	-0.302811	-3.67489	-1.2459	-3.35976	-0.979035	2.24553
ENSG00000169955	ZNF747	-0.00538741	-0.0008884	0.048134	0.00449901	0.0535214	0.0490224	1.92621	1.92621	1.92621	1.92621	1.92621	1.92621	-0.302766	-0.0470635	2.46088	0.235522	2.75844	2.4315	0.762085	0.962465	0.0139042	0.813816	0.00583576	0.0150826	0.820164	0.967916	0.0175154	0.843479	0.00810718	0.0250299	-7.61664	-8.00718	-5.17046	-7.2646	-4.04756	-4.38681	-0.302744	-0.0470604	2.45973	0.235506	2.75687	2.43039
ENSG00000175262	C1orf127	-0.0179124	-0.0581197	-0.21353	-0.0402073	-0.195618	-0.155411	-2.17756	-2.17756	-2.17756	-2.17756	-2.17756	-2.17756	-0.302467	-0.930721	-3.31777	-0.637886	-3.06685	-2.35392	0.762317	0.35207	0.000918053	0.523597	0.00218279	0.0186416	0.820341	0.398064	0.00126483	0.5808	0.00316238	0.0304002	-7.60576	-7.57062	-2.70254	-7.08725	-3.15421	-4.57662	-0.30244	-0.930582	-3.31451	-0.637811	-3.06416	-2.35262
ENSG00000261188	Z95115.1	-0.0151658	0.256685	0.101963	0.271851	0.117129	-0.154722	-1.0116	-1.0116	-1.0116	-1.0116	-1.0116	-1.0116	-0.302441	4.83218	1.85112	5.07246	2.15161	-2.74095	0.762336	1.4141e-06	0.0642461	4.16236e-07	0.0315079	0.00616256	0.820341	2.9534e-06	0.076248	1.25932e-06	0.0403747	0.0109998	-7.60329	3.62805	-6.4701	5.476	-5.52417	-3.58476	-0.302414	4.82301	1.85047	5.06138	2.1506	-2.739
ENSG00000174586	ZNF497	-0.0169529	-0.201501	-0.145721	-0.184548	-0.128769	0.0557791	-2.07521	-2.07521	-2.07521	-2.07521	-2.07521	-2.07521	-0.302359	-3.42083	-2.40209	-3.09666	-2.13254	0.893637	0.762399	0.0006324	0.0163625	0.00197518	0.033044	0.371589	0.820361	0.00104525	0.0204793	0.00364625	0.042231	0.438105	-7.61203	-2.17649	-5.3242	-2.52942	-5.58147	-6.94401	-0.302332	-3.41732	-2.40073	-3.09394	-2.13155	0.893501
ENSG00000120539	MASTL	-0.00735681	0.0671352	0.0604685	0.074492	0.0678254	-0.00666669	1.12165	1.12165	1.12165	1.12165	1.12165	1.12165	-0.30129	2.57859	2.23791	2.84723	2.54908	-0.241103	0.763215	0.00996682	0.0252999	0.00444092	0.0108522	0.809493	0.821192	0.0143866	0.0311719	0.00773677	0.0146492	0.845094	-7.59032	-4.65838	-5.66024	-3.2377	-4.57613	-7.27379	-0.301262	2.57698	2.23679	2.84502	2.54742	-0.241081
ENSG00000261226	AC092384.3	-0.0160466	0.171214	0.0840081	0.187261	0.100055	-0.0872061	-1.3654	-1.3654	-1.3654	-1.3654	-1.3654	-1.3654	-0.301076	3.0335	1.43717	3.28952	1.73287	-1.45665	0.763377	0.0024367	0.150768	0.00101495	0.0832209	0.145318	0.821319	0.00378422	0.171567	0.00196114	0.101055	0.192448	-7.60384	-3.40573	-7.15152	-1.90568	-6.33775	-6.26786	-0.301049	3.03109	1.43682	3.28635	1.7323	-1.45627
ENSG00000147548	NSD3	-0.00295125	-0.0172136	-0.0736549	-0.0142623	-0.0707036	-0.0564413	4.8388	4.8388	4.8388	4.8388	4.8388	4.8388	-0.300967	-1.66301	-6.99461	-1.37934	-6.8563	-5.29463	0.763461	0.0964147	3.26505e-12	0.167899	8.63019e-12	1.28327e-07	0.821363	0.120849	6.91742e-12	0.214273	2.1989e-11	4.53469e-07	-7.58221	-6.59721	16.0691	-6.32833	15.4476	6.5617	-0.300939	-1.66249	-6.96582	-1.37899	-6.82767	-5.28122
ENSG00000184923	NUTM2A	0.0189307	-0.0725681	-0.106469	-0.0914988	-0.125399	-0.0339006	-3.44977	-3.44977	-3.44977	-3.44977	-3.44977	-3.44977	0.300896	-1.09503	-1.56731	-1.37405	-1.86694	-0.488286	0.763515	0.273594	0.117156	0.169533	0.0620129	0.625386	0.821374	0.316269	0.134958	0.216095	0.0764861	0.68166	-7.59115	-7.39033	-6.9591	-6.34068	-6.09885	-7.21042	0.300868	-1.09482	-1.56682	-1.3737	-1.8662	-0.488232
ENSG00000090382	LYZ	-0.00507739	0.0935583	0.0336143	0.0986357	0.0386917	-0.059944	11.6514	11.6514	11.6514	11.6514	11.6514	11.6514	-0.300789	5.21757	1.84733	5.61033	2.21801	-3.33385	0.763599	1.95142e-07	0.0648094	2.23307e-08	0.0266404	0.000868593	0.821418	4.35386e-07	0.0768632	7.82199e-08	0.0344398	0.0018015	-7.53527	5.60003	-6.42755	8.32468	-5.36062	-1.78599	-0.300758	5.20391	1.84657	5.5929	2.21675	-3.32996
ENSG00000183765	CHEK2	0.00597946	-0.0258113	-0.0275755	-0.0317908	-0.033555	-0.00176417	0.997001	0.997001	0.997001	0.997001	0.997001	0.997001	0.300432	-1.22264	-1.2564	-1.48875	-1.54093	-0.0780299	0.763868	0.221555	0.209066	0.136657	0.123439	0.937809	0.821657	0.261198	0.2336	0.178356	0.146564	0.951251	-7.61071	-7.25512	-7.39596	-6.18313	-6.64813	-7.31668	0.300405	-1.2224	-1.25614	-1.48836	-1.5405	-0.0780234
ENSG00000184113	CLDN5	-0.0094373	-0.228641	-0.123823	-0.219203	-0.114386	0.104818	3.49829	3.49829	3.49829	3.49829	3.49829	3.49829	-0.30038	-6.83005	-3.60657	-6.58058	-3.42451	3.02574	0.763909	1.02815e-11	0.000315435	5.57597e-11	0.000624824	0.002503	0.821657	3.01886e-11	0.000448825	2.59422e-10	0.000951131	0.00481469	-7.57062	15.1479	-1.66849	14.1238	-1.97814	-2.75798	-0.300351	-6.80251	-3.60228	-6.55468	-3.4206	3.02298
ENSG00000122068	FYTTD1	0.00427604	0.0965738	0.134929	0.0922977	0.130653	0.0383553	4.50208	4.50208	4.50208	4.50208	4.50208	4.50208	0.300162	6.44207	8.85041	6.13617	8.69481	2.46976	0.764074	1.36541e-10	1.45112e-18	9.59019e-10	5.69142e-18	0.0135773	0.821788	3.76041e-10	3.91625e-18	3.92533e-09	1.9774e-17	0.022714	-7.59516	12.6088	30.4874	11.3515	29.4712	-4.30962	0.300135	6.4197	8.79339	6.11609	8.63858	2.46826
ENSG00000100058	CRYBB2P1	0.00725418	0.0766694	0.0770911	0.0694152	0.0698369	0.000421695	2.29652	2.29652	2.29652	2.29652	2.29652	2.29652	0.299846	2.95138	2.87336	2.6932	2.68418	0.0155913	0.764317	0.00318948	0.00409151	0.00712065	0.00731533	0.987562	0.821964	0.00488755	0.00537952	0.0119838	0.0100675	0.990403	-7.56134	-3.59575	-4.00987	-3.639	-4.20822	-7.28604	0.299817	2.94886	2.87102	2.69115	2.68214	0.0155898
ENSG00000145736	GTF2H2	0.00774584	0.0193382	-0.0714623	0.0115923	-0.0792081	-0.0908005	0.963682	0.963682	0.963682	0.963682	0.963682	0.963682	0.299838	0.706073	-2.54187	0.427146	-2.87734	-3.18826	0.764325	0.480217	0.011099	0.669313	0.00404557	0.00145046	0.821964	0.526538	0.0140986	0.716308	0.00570698	0.00289969	-7.54832	-7.69059	-4.9103	-7.15392	-3.66979	-2.23636	0.299806	0.705954	-2.53957	0.427092	-2.87459	-3.18442
ENSG00000143322	ABL2	0.00755356	-0.171557	-0.0801069	-0.17911	-0.0876605	0.09145	2.16236	2.16236	2.16236	2.16236	2.16236	2.16236	0.299694	-6.38904	-2.88279	-6.62403	-3.20079	3.21036	0.764431	1.91667e-10	0.00396853	4.13092e-11	0.00138505	0.00133986	0.822031	5.22512e-10	0.0052233	1.9484e-10	0.0020452	0.00269519	-7.60296	12.2767	-4.02891	14.4181	-2.72419	-2.19247	0.299667	-6.36787	-2.88065	-6.5993	-3.19775	3.2073
ENSG00000184939	ZFP90	-0.00329	-0.0560907	0.0202132	-0.0528006	0.0235032	0.0763039	3.29746	3.29746	3.29746	3.29746	3.29746	3.29746	-0.299524	-4.81417	1.69513	-4.54745	2.016	6.32017	0.764562	1.55583e-06	0.0901636	5.6662e-06	0.0438976	3.04527e-10	0.822125	3.23756e-06	0.105275	1.49678e-05	0.0553579	1.48585e-09	-7.5706	3.56657	-6.72456	2.99236	-5.79521	12.4301	-0.299495	-4.80393	1.69454	-4.53848	2.01507	6.29646
ENSG00000213533	STIMATE	-0.00693204	0.0314295	0.036191	0.0383615	0.043123	0.00476147	0.672181	0.672181	0.672181	0.672181	0.672181	0.672181	-0.299305	1.28562	1.42565	1.54834	1.70429	0.181627	0.764728	0.198671	0.154076	0.121646	0.0884314	0.855888	0.822252	0.236157	0.175099	0.160816	0.106968	0.884358	-7.61461	-7.18466	-7.17884	-6.0995	-6.3886	-7.31039	-0.299278	1.28535	1.42528	1.5479	1.70373	0.181611
ENSG00000215301	DDX3X	0.0061758	-7.95303e-05	-0.267422	-0.00625533	-0.273598	-0.267342	6.45095	6.45095	6.45095	6.45095	6.45095	6.45095	0.299253	-0.00365322	-12.1067	-0.287401	-12.6457	-11.9505	0.764768	0.997085	5.19257e-33	0.773825	9.63893e-36	3.46388e-32	0.822252	0.997456	2.20992e-32	0.808935	6.59074e-35	1.37852e-30	-7.59037	-7.98655	63.5023	-7.24149	70.1581	62.3117	0.299226	-0.00365292	-11.9686	-0.287375	-12.4797	-11.81
ENSG00000152705	CATSPER3	0.0189382	0.0394868	-0.0362454	0.0205486	-0.0551836	-0.0757322	-3.05911	-3.05911	-3.05911	-3.05911	-3.05911	-3.05911	0.299088	0.59341	-0.529966	0.305338	-0.811195	-1.07665	0.76489	0.552943	0.596168	0.760126	0.417305	0.281708	0.822302	0.597234	0.622871	0.796826	0.454697	0.344186	-7.61477	-7.83881	-8.06872	-7.25281	-7.52672	-6.76831	0.299066	0.593356	-0.529919	0.305316	-0.811106	-1.07649
ENSG00000243802	AC090589.1	0.0134385	0.310496	0.501624	0.297058	0.488186	0.191128	-2.14517	-2.14517	-2.14517	-2.14517	-2.14517	-2.14517	0.299077	6.51157	10.1802	6.19275	10.0667	3.79852	0.764902	8.63923e-11	5.76317e-24	6.73121e-10	1.86318e-23	0.000148522	0.822302	2.40819e-10	1.85986e-23	2.79771e-09	8.09801e-23	0.000346441	-7.59907	13.0558	42.8026	11.6995	41.9938	-0.1523	0.29905	6.48903	10.0958	6.17228	9.98008	3.79353
ENSG00000110048	OSBP	-0.00383322	-0.0252469	-0.0573756	-0.0214137	-0.0535424	-0.0321287	3.15903	3.15903	3.15903	3.15903	3.15903	3.15903	-0.298756	-1.85974	-4.11997	-1.56535	-3.88916	-2.2498	0.765147	0.0630155	3.88685e-05	0.117607	0.000102792	0.0245341	0.822519	0.0811856	5.84907e-05	0.15619	0.000168111	0.0389663	-7.60822	-6.27421	0.265509	-6.06997	-0.312255	-4.81784	-0.298729	-1.85908	-4.1141	-1.5649	-3.88391	-2.24866
ENSG00000211460	TSN	0.00353232	0.106758	0.146906	0.103225	0.143374	0.0401483	4.7574	4.7574	4.7574	4.7574	4.7574	4.7574	0.298679	8.56722	11.5937	8.26581	11.506	3.11651	0.765205	1.64841e-17	1.86088e-30	2.06667e-16	5.29733e-30	0.00184761	0.822535	6.82571e-17	7.34211e-30	1.71757e-15	2.94585e-29	0.00362927	-7.59351	28.2718	57.6361	26.378	56.9576	-2.51311	0.298652	8.51622	11.4703	8.21815	11.3794	3.11369
ENSG00000221995	TIAF1	-0.0188436	-0.264045	-0.49018	-0.245202	-0.471337	-0.226135	-1.25284	-1.25284	-1.25284	-1.25284	-1.25284	-1.25284	-0.298277	-3.94368	-7.06016	-3.62972	-6.87496	-3.1795	0.765512	8.19647e-05	2.03704e-12	0.000288414	7.52472e-12	0.00149036	0.822817	0.000147378	4.35247e-12	0.000603771	1.92453e-11	0.00297156	-7.60628	-0.245304	16.547	-0.738225	15.6038	-2.29657	-0.29825	-3.93858	-7.03192	-3.62549	-6.84732	-3.17655
ENSG00000276529	AP001505.1	0.0181877	-0.220426	-0.194031	-0.238614	-0.212219	0.0263953	-3.2391	-3.2391	-3.2391	-3.2391	-3.2391	-3.2391	0.29801	-3.4169	-2.92307	-3.67345	-3.23767	0.388743	0.765716	0.000641462	0.00349097	0.000243484	0.00121836	0.697494	0.822989	0.00105939	0.00461249	0.000515041	0.00180699	0.746893	-7.60228	-2.17352	-3.92458	-0.580775	-2.6162	-7.25605	0.297983	-3.41345	-2.92083	-3.66902	-3.23455	0.388706
ENSG00000197417	SHPK	-0.0111113	0.0014561	0.0907098	0.0125673	0.101821	0.0892537	-0.654789	-0.654789	-0.654789	-0.654789	-0.654789	-0.654789	-0.297764	0.0373879	2.25608	0.317521	2.51945	2.14226	0.765903	0.970178	0.0241543	0.750872	0.0118075	0.0322615	0.823078	0.974371	0.0298171	0.788267	0.0158863	0.0499335	-7.62165	-8.02739	-5.67598	-7.25751	-4.68657	-5.06257	-0.297738	0.0373845	2.25467	0.31749	2.51784	2.14116
ENSG00000218052	ADAMTS7P4	-0.0158466	0.0697287	-0.0929697	0.0855753	-0.0771231	-0.162698	-1.4678	-1.4678	-1.4678	-1.4678	-1.4678	-1.4678	-0.297736	1.24377	-1.60844	1.51306	-1.34471	-2.74317	0.765925	0.21368	0.107849	0.130371	0.178823	0.00612234	0.823078	0.252615	0.124702	0.171053	0.207302	0.0109322	-7.60199	-7.22652	-6.89799	-6.14688	-6.93634	-3.58601	-0.297709	1.24351	-1.60794	1.51264	-1.34439	-2.74116
ENSG00000173213	TUBB8B	0.0149952	0.10681	0.0617698	0.0918147	0.0467746	-0.0450401	-4.25261	-4.25261	-4.25261	-4.25261	-4.25261	-4.25261	0.297702	2.00946	1.13893	1.7391	0.881019	-0.821922	0.765954	0.0445961	0.25485	0.0821392	0.37839	0.4112	0.823078	0.0588404	0.281565	0.113125	0.415712	0.47698	-7.55931	-5.93894	-7.50809	-5.75278	-7.43087	-6.97423	0.297672	2.00844	1.13865	1.73841	0.880866	-0.821784
ENSG00000253372	AC016405.1	0.0194619	-0.11801	0.344224	-0.137472	0.324762	0.462234	-1.188	-1.188	-1.188	-1.188	-1.188	-1.188	0.297673	-1.70064	4.77757	-1.96366	4.56962	6.26428	0.765973	0.0891078	1.85594e-06	0.0496614	5.08708e-06	4.28896e-10	0.823078	0.112326	3.02112e-06	0.0714753	9.20939e-06	2.05381e-09	-7.60721	-6.55254	3.18857	-5.36528	2.56069	12.1097	0.297647	-1.70012	4.76851	-1.96287	4.56116	6.24313
ENSG00000227355	AL359644.1	0.0101102	0.0620135	0.20769	0.0519033	0.19758	0.145677	1.7329	1.7329	1.7329	1.7329	1.7329	1.7329	0.296115	1.69855	5.48529	1.4173	5.31875	3.769	0.767163	0.0895048	4.46577e-08	0.156503	1.12515e-07	0.000167195	0.824228	0.112781	7.90592e-08	0.201437	2.27544e-07	0.000386406	-7.59019	-6.53123	6.80229	-6.26518	6.24095	-0.245341	0.296087	1.69802	5.47137	1.41693	5.30526	3.76403
ENSG00000198369	SPRED2	0.011797	-0.0390783	-0.14409	-0.0508753	-0.155887	-0.105012	-0.55985	-0.55985	-0.55985	-0.55985	-0.55985	-0.55985	0.296103	-0.93579	-3.34096	-1.20229	-3.61289	-2.35717	0.767172	0.349461	0.000846993	0.229352	0.000308008	0.0184849	0.824228	0.395399	0.0011701	0.282751	0.000483484	0.0301787	-7.61259	-7.5768	-2.63467	-6.57728	-1.33857	-4.57095	0.296076	-0.935635	-3.33696	-1.20203	-3.60847	-2.35576
ENSG00000183513	COA5	0.00484161	0.15846	0.119577	0.153618	0.114735	-0.0388829	4.14478	4.14478	4.14478	4.14478	4.14478	4.14478	0.296099	9.15262	6.76444	8.85993	6.61855	-2.16464	0.767175	9.83701e-20	1.59091e-11	1.35297e-18	4.29247e-11	0.0304947	0.824228	4.58914e-19	3.27615e-11	1.42919e-17	1.05637e-10	0.0474525	-7.59286	33.3274	14.5212	31.3258	13.8822	-5.00189	0.296072	9.09074	6.73936	8.80125	6.59361	-2.1636
ENSG00000170145	SIK2	-0.00503527	0.0063462	0.00951468	0.0113815	0.0145499	0.00316848	1.65274	1.65274	1.65274	1.65274	1.65274	1.65274	-0.295955	0.351592	0.508642	0.624085	0.784624	0.164543	0.767285	0.725168	0.61104	0.532619	0.432737	0.869315	0.824299	0.757607	0.636889	0.589462	0.470178	0.895038	-7.61025	-7.93804	-8.05656	-7.09143	-7.52806	-7.30808	-0.295928	0.351561	0.508589	0.624013	0.784517	0.164529
ENSG00000221866	PLXNA4	0.0184344	-0.025506	-0.0761554	-0.0439404	-0.0945898	-0.0506494	-2.54947	-2.54947	-2.54947	-2.54947	-2.54947	-2.54947	0.295351	-0.387445	-1.12482	-0.662752	-1.41193	-0.730697	0.767746	0.698454	0.260755	0.507541	0.158076	0.465023	0.824748	0.733443	0.2877	0.565323	0.184661	0.529783	-7.60035	-7.92054	-7.55703	-7.06562	-6.84544	-7.06447	0.295324	-0.387409	-1.12461	-0.662671	-1.41157	-0.7306
ENSG00000137434	C6orf52	-0.0163172	0.0632417	0.177019	0.0795589	0.193336	0.113778	-2.17736	-2.17736	-2.17736	-2.17736	-2.17736	-2.17736	-0.295099	1.09569	2.98711	1.35913	3.25568	1.85839	0.767938	0.273303	0.00284207	0.17421	0.001144	0.0632175	0.824907	0.315972	0.00377872	0.221307	0.00170087	0.0916024	-7.61995	-7.42574	-3.7668	-6.38758	-2.57387	-5.63334	-0.295073	1.09549	2.98432	1.3588	3.25249	1.85766
ENSG00000285437	POLR2J3	0.0131122	-0.171198	-0.0121957	-0.18431	-0.0253079	0.159002	1.01092	1.01092	1.01092	1.01092	1.01092	1.01092	0.295033	-3.59762	-0.246194	-3.85736	-0.520623	3.14189	0.767989	0.00032616	0.805548	0.000117077	0.602669	0.00169549	0.824915	0.000553769	0.821655	0.000258789	0.636018	0.0033476	-7.59274	-1.52088	-8.12409	0.123058	-7.67882	-2.3908	0.295006	-3.59358	-0.246173	-3.85217	-0.520566	3.13896
ENSG00000274512	TBC1D3L	0.0133396	-0.105431	-0.23577	-0.11877	-0.249109	-0.130339	0.912825	0.912825	0.912825	0.912825	0.912825	0.912825	0.294766	-2.15723	-4.65486	-2.46172	-5.09432	-2.56306	0.768196	0.0310748	3.39717e-06	0.0138906	3.74812e-07	0.0104306	0.825089	0.0419591	5.4387e-06	0.0221967	7.33416e-07	0.0178043	-7.54824	-5.59703	2.67571	-4.2166	5.1097	-4.0006	0.294736	-2.15611	-4.64522	-2.46008	-5.08132	-2.56122
ENSG00000111679	PTPN6	-0.00347769	-0.131553	-0.286525	-0.128076	-0.283047	-0.154972	8.11113	8.11113	8.11113	8.11113	8.11113	8.11113	-0.294669	-10.5779	-22.7436	-10.3583	-23.0529	-12.2381	0.768268	1.08671e-25	1.32552e-105	1.0558e-24	7.09772e-108	1.3693e-33	0.825095	6.87144e-25	3.39016e-104	2.14395e-23	6.3927e-106	6.18124e-32	-7.57079	46.8317	228.819	45.1284	234.908	65.3089	-0.294641	-10.4783	-21.8256	-10.261	-22.0634	-12.0787
ENSG00000173166	RAPH1	0.0154551	0.209256	0.551251	0.193801	0.535796	0.341995	-1.69247	-1.69247	-1.69247	-1.69247	-1.69247	-1.69247	0.29464	3.78951	9.67351	3.47125	9.46385	5.83937	0.768289	0.000153771	8.03273e-22	0.000525256	5.80482e-21	5.8038e-09	0.825095	0.00026974	2.42593e-21	0.00105963	2.30284e-20	2.44628e-08	-7.61178	-0.849023	37.9477	-1.30472	36.3126	9.56352	0.294614	3.7849	9.59951	3.46753	9.39348	5.82232
ENSG00000124151	NCOA3	-0.00449204	-0.00583455	-0.066582	-0.00134252	-0.0620899	-0.0607474	3.82724	3.82724	3.82724	3.82724	3.82724	3.82724	-0.294176	-0.360647	-4.02443	-0.0827312	-3.82044	-3.60453	0.768644	0.718388	5.8474e-05	0.934071	0.000135986	0.000317932	0.825383	0.751483	8.70061e-05	0.945625	0.000220085	0.000703178	-7.59798	-7.92336	-0.113106	-7.27772	-0.573332	-0.87547	-0.29415	-0.360614	-4.01889	-0.0827241	-3.81536	-3.60023
ENSG00000145916	RMND5B	0.00336047	-0.0274544	0.0159269	-0.0308149	0.0125664	0.0433813	4.11485	4.11485	4.11485	4.11485	4.11485	4.11485	0.294176	-2.27713	1.29588	-2.55238	1.04052	3.47261	0.768644	0.0228486	0.195115	0.0107502	0.298185	0.000523051	0.825383	0.0313851	0.218882	0.0175509	0.334009	0.0011214	-7.58926	-5.39509	-7.3469	-4.03828	-7.30376	-1.34006	0.294149	-2.27596	1.29559	-2.55071	1.04033	3.46867
ENSG00000104154	SLC30A4	-0.00923488	-0.0411073	-0.0427646	-0.0318724	-0.0335297	-0.00165735	-0.0863076	-0.0863076	-0.0863076	-0.0863076	-0.0863076	-0.0863076	-0.293931	-1.25746	-1.2695	-0.959735	-0.986534	-0.0473575	0.768831	0.208708	0.20441	0.337281	0.323961	0.962232	0.825536	0.247155	0.228737	0.397109	0.360395	0.970169	-7.61839	-7.23693	-7.41325	-6.84819	-7.36456	-7.34388	-0.293905	-1.25713	-1.26909	-0.959552	-0.986351	-0.0473526
ENSG00000090686	USP48	0.00398944	0.0347761	0.0716399	0.0307866	0.0676505	0.0368638	4.37573	4.37573	4.37573	4.37573	4.37573	4.37573	0.293294	2.42383	4.90236	2.13686	4.69958	2.47408	0.769317	0.0154141	9.94565e-07	0.0326897	2.72477e-06	0.0134129	0.826011	0.0216453	1.64168e-06	0.0486905	5.031e-06	0.0224571	-7.60263	-5.06452	3.77014	-5.01698	3.13931	-4.29945	0.293268	2.4225	4.89271	2.13587	4.69055	2.47261
ENSG00000197982	C1orf122	0.00430933	0.0888619	0.197097	0.0845525	0.192787	0.108235	4.93955	4.93955	4.93955	4.93955	4.93955	4.93955	0.29305	5.71172	12.4405	5.44285	12.4505	6.7546	0.769504	1.22672e-08	1.06404e-34	5.68158e-08	1.06118e-34	1.72466e-11	0.826165	2.96581e-08	4.75649e-34	1.89359e-07	6.98207e-34	9.79043e-11	-7.58589	8.2345	67.2689	7.40134	67.6661	15.2214	0.293023	5.69597	12.287	5.42854	12.2872	6.72762
ENSG00000168078	PBK	0.0196415	0.173441	0.186843	0.153799	0.167202	0.0134027	-2.89392	-2.89392	-2.89392	-2.89392	-2.89392	-2.89392	0.292705	2.46407	2.58894	2.16493	2.32819	0.180738	0.769768	0.013795	0.00967891	0.0304758	0.0199713	0.856587	0.826361	0.0194733	0.0123648	0.0457076	0.0262217	0.884886	-7.60613	-4.97546	-4.85642	-4.96078	-5.14387	-7.32402	0.292678	2.46256	2.58709	2.16385	2.32689	0.180721
ENSG00000118276	B4GALT6	0.0116159	0.325853	0.271545	0.314237	0.259929	-0.0543079	0.54086	0.54086	0.54086	0.54086	0.54086	0.54086	0.292695	7.74439	6.21742	7.40028	6.00505	-1.20955	0.769775	1.29259e-14	5.76529e-10	1.7586e-13	2.14871e-09	0.226549	0.826361	4.54882e-14	1.11309e-09	1.0658e-12	4.82549e-09	0.284891	-7.60329	21.6815	11.0215	19.742	10.0759	-6.58567	0.292669	7.70656	6.19672	7.36597	5.98615	-1.2093
ENSG00000102984	ZNF821	0.0048058	0.000622688	-0.0101784	-0.00418311	-0.0149842	-0.0108011	2.53293	2.53293	2.53293	2.53293	2.53293	2.53293	0.29254	0.0356638	-0.564814	-0.237488	-0.841716	-0.583508	0.769894	0.971553	0.57224	0.812294	0.400014	0.559595	0.826441	0.975491	0.599936	0.842227	0.437376	0.621244	-7.61345	-7.99955	-8.03091	-7.25915	-7.48968	-7.15863	0.292514	0.035661	-0.564755	-0.237468	-0.841597	-0.583443
ENSG00000276758	AC245884.12	-0.00978532	0.0953671	-0.0485446	0.105152	-0.0387593	-0.143912	0.245585	0.245585	0.245585	0.245585	0.245585	0.245585	-0.291183	2.63384	-1.29652	2.94485	-1.07149	-3.8308	0.770934	0.00849103	0.19491	0.00325957	0.28405	0.000130751	0.827511	0.0123625	0.218679	0.00581429	0.319373	0.000307734	-7.54515	-4.45719	-7.26619	-2.91993	-7.20822	0.0160794	-0.291153	2.63189	-1.29619	2.94214	-1.07127	-3.82504
ENSG00000138780	GSTCD	0.0123376	0.179767	0.153347	0.167429	0.14101	-0.0264195	-0.667969	-0.667969	-0.667969	-0.667969	-0.667969	-0.667969	0.291043	4.02336	3.30802	3.69834	3.05689	-0.553217	0.771038	5.8704e-05	0.000950455	0.000220807	0.00225611	0.580156	0.827576	0.000107026	0.00130775	0.000470242	0.00326383	0.640482	-7.61771	0.0565496	-2.73672	-0.498265	-3.18271	-7.17978	0.291017	4.01796	3.3048	3.69394	3.05427	-0.553157
ENSG00000102125	TAZ	0.00568772	0.0595665	-0.0191614	0.0538788	-0.0248491	-0.0787279	4.86509	4.86509	4.86509	4.86509	4.86509	4.86509	0.290827	2.88329	-0.911344	2.60384	-1.20449	-3.68637	0.771204	0.00396272	0.362185	0.0092648	0.228499	0.000231571	0.827706	0.00599969	0.391151	0.0153107	0.26073	0.000523614	-7.59709	-3.84124	-7.77855	-3.9117	-7.12905	-0.587331	0.290801	2.88111	-0.91121	2.60213	-1.20423	-3.68182
ENSG00000135119	RNFT2	0.0152104	-0.102303	-0.208843	-0.117513	-0.224053	-0.10654	-1.90407	-1.90407	-1.90407	-1.90407	-1.90407	-1.90407	0.290442	-1.86251	-3.69716	-2.11615	-3.98027	-1.8328	0.771498	0.0626305	0.000222332	0.0344167	7.05157e-05	0.0669366	0.827974	0.0807252	0.000319967	0.0510367	0.000116858	0.0964346	-7.61077	-6.27791	-1.38645	-5.06691	0.0446244	-5.66757	0.290417	-1.86181	-3.69219	-2.11516	-3.97454	-1.8321
ENSG00000269399	AC008764.6	-0.00950939	0.0367743	0.068177	0.0462837	0.0776864	0.0314028	0.583524	0.583524	0.583524	0.583524	0.583524	0.583524	-0.289946	1.05576	1.87696	1.31269	2.15828	0.839597	0.771877	0.291156	0.0606157	0.189385	0.0309847	0.4012	0.828334	0.335028	0.0721942	0.23819	0.0397367	0.466963	-7.6172	-7.44714	-6.42402	-6.42992	-5.50914	-6.9682	-0.289921	1.05559	1.87629	1.3124	2.15727	0.839479
ENSG00000228672	PROB1	-0.0170091	-0.136918	-0.269865	-0.119909	-0.252856	-0.132947	-2.11247	-2.11247	-2.11247	-2.11247	-2.11247	-2.11247	-0.289874	-2.20974	-4.22405	-1.91934	-4.00044	-2.03126	0.771933	0.0271956	2.4694e-05	0.0550361	6.47719e-05	0.042318	0.828347	0.0369812	3.76146e-05	0.0785325	0.000107747	0.0638259	-7.60609	-5.56083	0.703433	-5.45313	0.131326	-5.27651	-0.289848	-2.2087	-4.21758	-1.91859	-3.99472	-2.03038
ENSG00000145390	USP53	0.00675008	0.123697	0.210357	0.116946	0.203607	0.0866602	2.28689	2.28689	2.28689	2.28689	2.28689	2.28689	0.28969	4.96515	8.19044	4.71749	8.13424	3.33375	0.772075	7.27135e-07	3.91175e-16	2.50857e-06	6.25668e-16	0.00086844	0.828452	1.55118e-06	9.66717e-16	6.89564e-06	1.98142e-15	0.00180139	-7.56941	4.30816	24.9569	3.77866	24.8172	-1.77138	0.289662	4.95397	8.14126	4.70743	8.08421	3.33001
ENSG00000139044	B4GALNT3	0.0112022	0.0850411	-0.0599434	0.0738389	-0.0711455	-0.144984	0.216852	0.216852	0.216852	0.216852	0.216852	0.216852	0.289603	2.07584	-1.42525	1.81744	-1.72585	-3.40163	0.772143	0.0380211	0.154233	0.0692748	0.084501	0.000681079	0.828478	0.0506877	0.175256	0.0966949	0.102517	0.00143681	-7.55281	-5.79125	-7.12277	-5.60351	-6.31203	-1.54119	0.289573	2.07463	-1.42474	1.81662	-1.72515	-3.39708
ENSG00000171723	GPHN	-0.00863589	0.112863	0.0740691	0.121499	0.082705	-0.0387937	-0.0285595	-0.0285595	-0.0285595	-0.0285595	-0.0285595	-0.0285595	-0.289482	3.62738	2.30379	3.83943	2.55324	-1.16184	0.772232	0.000291743	0.0213249	0.000126146	0.0107255	0.245407	0.828526	0.000497308	0.026458	0.000277663	0.0144863	0.305282	-7.62506	-1.46815	-5.56817	0.0161698	-4.59961	-6.67332	-0.289457	3.62252	2.30218	3.83386	2.55152	-1.16158
ENSG00000181481	RNF135	0.00405341	-0.0481627	-0.124523	-0.0522161	-0.128577	-0.0763607	4.9264	4.9264	4.9264	4.9264	4.9264	4.9264	0.289071	-3.24477	-8.23928	-3.53609	-8.73558	-5.01833	0.772548	0.00118865	2.5733e-16	0.00041267	4.09751e-18	5.53932e-07	0.828819	0.00190906	6.40315e-16	0.000844451	1.4342e-17	1.8062e-06	-7.57418	-2.71401	25.3484	-1.05489	29.7553	5.16003	0.289043	-3.24159	-8.19181	-3.53185	-8.67605	-5.00662
ENSG00000171643	S100Z	0.00577815	0.232202	0.150975	0.226424	0.145197	-0.0812271	2.12526	2.12526	2.12526	2.12526	2.12526	2.12526	0.288888	10.8665	6.83478	10.5895	6.71191	-3.61193	0.772688	5.2354e-27	9.90874e-12	9.88374e-26	2.30997e-11	0.00030918	0.828921	3.52851e-26	2.05829e-11	2.33147e-24	5.76238e-11	0.000685067	-7.58542	49.8029	14.9975	47.4514	14.4997	-0.820352	0.288861	10.7614	6.80782	10.4873	6.68495	-3.60748
ENSG00000121903	ZSCAN20	0.0130222	0.0578896	0.248398	0.0448674	0.235376	0.190509	-1.15326	-1.15326	-1.15326	-1.15326	-1.15326	-1.15326	0.288768	1.22159	5.06502	0.933757	4.81478	3.76864	0.772774	0.22194	4.29181e-07	0.35049	1.53172e-06	0.00016671	0.828967	0.261635	7.2288e-07	0.410427	2.87498e-06	0.00038538	-7.62169	-7.27327	4.57126	-6.86652	3.69084	-0.280035	0.288748	1.22139	5.05554	0.93364	4.80705	3.76476
ENSG00000220804	LINC01881	0.0119596	0.00850028	-0.153503	-0.00345932	-0.165462	-0.162003	-0.855166	-0.855166	-0.855166	-0.855166	-0.855166	-0.855166	0.288325	0.195483	-3.42066	-0.0785458	-3.68943	-3.49861	0.773118	0.845028	0.000634534	0.937399	0.000228953	0.000475144	0.829288	0.865159	0.000883924	0.948281	0.000363605	0.00102535	-7.61441	-7.99458	-2.36635	-7.29363	-1.06168	-1.25196	0.288299	0.195466	-3.41641	-0.0785389	-3.68472	-3.49439
ENSG00000277759	MIR6719	-0.0191357	-0.0954038	-0.0640955	-0.076268	-0.0449597	0.0313083	-3.18626	-3.18626	-3.18626	-3.18626	-3.18626	-3.18626	-0.287958	-1.35538	-0.883249	-1.07525	-0.62809	0.421581	0.773398	0.175394	0.377168	0.282348	0.529993	0.673361	0.829504	0.210683	0.406331	0.340547	0.565694	0.725716	-7.61033	-7.08159	-7.80056	-6.71179	-7.64798	-7.24344	-0.287933	-1.35507	-0.883126	-1.07506	-0.628017	0.42154
ENSG00000159202	UBE2Z	0.00414526	-0.00813867	-0.0112703	-0.0122839	-0.0154155	-0.00313159	4.517	4.517	4.517	4.517	4.517	4.517	0.287946	-0.534928	-0.726991	-0.805808	-1.01298	-0.198733	0.773408	0.592738	0.467286	0.420418	0.311155	0.842485	0.829504	0.634934	0.496988	0.480653	0.347318	0.873627	-7.59783	-7.84589	-7.92772	-6.9595	-7.33887	-7.32046	0.28792	-0.534872	-0.726902	-0.805696	-1.0128	-0.198716
ENSG00000111011	RSRC2	0.00413329	0.0702378	-0.0716512	0.0661045	-0.0757845	-0.141889	4.81989	4.81989	4.81989	4.81989	4.81989	4.81989	0.287422	4.63971	-4.65805	4.36255	-5.01272	-9.08557	0.77381	3.64025e-06	3.33329e-06	1.33103e-05	5.69434e-07	1.88303e-19	0.829888	7.35237e-06	5.33916e-06	3.34115e-05	1.10006e-06	2.49972e-18	-7.59098	2.73116	2.61416	2.16453	4.64788	33.2274	0.287395	4.63093	-4.64914	4.35494	-5.00131	-9.01988
ENSG00000215483	LINC00598	-0.0160105	-0.0268192	0.001716	-0.0108087	0.0177265	0.0285352	-2.26612	-2.26612	-2.26612	-2.26612	-2.26612	-2.26612	-0.287359	-0.460865	0.0287211	-0.183195	0.29628	0.46249	0.773857	0.64493	0.977089	0.854658	0.767037	0.643765	0.829891	0.684145	0.979431	0.878553	0.790729	0.698861	-7.62166	-7.91821	-8.21933	-7.2896	-7.81541	-7.24564	-0.287334	-0.460817	0.0287184	-0.183179	0.296253	0.46244
ENSG00000130997	POLN	0.018395	-0.129236	0.0854809	-0.147631	0.0670859	0.214717	-3.1363	-3.1363	-3.1363	-3.1363	-3.1363	-3.1363	0.286863	-1.91553	1.23304	-2.16676	0.974617	3.01609	0.774236	0.0555171	0.217658	0.0303313	0.32983	0.00258234	0.830251	0.0722271	0.242796	0.0455054	0.366231	0.00495363	-7.61328	-6.17627	-7.44339	-4.95853	-7.37679	-2.81608	0.286838	-1.91481	1.23278	-2.16574	0.974457	3.01352
ENSG00000152315	KCNK13	0.0129342	0.00511016	0.0709583	-0.00782406	0.058024	0.0658481	-0.811529	-0.811529	-0.811529	-0.811529	-0.811529	-0.811529	0.286769	0.107982	1.45434	-0.163542	1.19183	1.30983	0.774309	0.914018	0.145974	0.870103	0.23343	0.190365	0.830281	0.925822	0.166293	0.892141	0.265954	0.244336	-7.60804	-8.00012	-7.14045	-7.27759	-7.13106	-6.47768	0.286744	0.107972	1.4539	-0.163527	1.19157	1.3095
ENSG00000287562	AL109615.4	0.0157937	0.0458645	0.162642	0.0300708	0.146848	0.116777	-1.77396	-1.77396	-1.77396	-1.77396	-1.77396	-1.77396	0.286602	0.798069	2.75578	0.516016	2.48063	1.91442	0.774436	0.4249	0.00589882	0.605885	0.0131726	0.0556723	0.830371	0.471682	0.00766001	0.657738	0.0176196	0.0816817	-7.61978	-7.70556	-4.42749	-7.17301	-4.78636	-5.52585	0.286577	0.797949	2.75335	0.515957	2.47907	1.91359
ENSG00000152242	C18orf25	0.00529694	0.105699	-0.0401298	0.100402	-0.0454267	-0.145829	3.76404	3.76404	3.76404	3.76404	3.76404	3.76404	0.286237	5.39268	-2.00172	5.10533	-2.30542	-7.13768	0.774716	7.4626e-08	0.0454004	3.51084e-07	0.0212119	1.1888e-12	0.830624	1.71145e-07	0.0547411	1.07129e-06	0.0277519	7.70858e-12	-7.6006	6.47585	-6.18681	5.64294	-5.19413	17.8458	0.286211	5.37966	-2.00093	5.09373	-2.30419	-7.10667
ENSG00000028137	TNFRSF1B	0.00671622	-0.307427	-0.520854	-0.314143	-0.52757	-0.213427	7.73821	7.73821	7.73821	7.73821	7.73821	7.73821	0.285525	-12.4002	-20.7314	-12.7257	-21.5202	-8.4363	0.775262	1.85299e-34	2.77676e-89	4.09789e-36	3.07874e-95	5.16072e-17	0.831162	1.80075e-33	4.89417e-88	3.47472e-34	1.64176e-93	5.29115e-16	-7.57904	66.8703	192.056	71.1546	206.647	27.6807	0.285499	-12.242	-20.0341	-12.5476	-20.7057	-8.38297
ENSG00000175611	LINC00476	-0.00825086	0.214683	0.425647	0.222934	0.433898	0.210964	3.62804	3.62804	3.62804	3.62804	3.62804	3.62804	-0.285249	6.97719	13.4977	7.26165	14.1017	6.6104	0.775474	3.69904e-12	2.39322e-40	4.92215e-13	1.10273e-43	4.5693e-11	0.831338	1.11713e-11	1.23188e-39	2.85003e-12	1.01208e-42	2.45259e-10	-7.58325	16.1462	80.0729	18.7405	88.1375	14.2778	-0.285223	6.94823	13.2975	7.22743	13.8603	6.58433
ENSG00000257242	LINC01619	0.00952547	0.0770296	0.0463639	0.0675042	0.0368384	-0.0306657	-0.102757	-0.102757	-0.102757	-0.102757	-0.102757	-0.102757	0.285126	2.18989	1.27378	1.89754	1.01536	-0.817164	0.775567	0.0286114	0.202854	0.0578571	0.310021	0.413905	0.831338	0.0388111	0.227077	0.0821715	0.346074	0.479615	-7.60967	-5.60953	-7.38052	-5.49656	-7.32059	-6.99284	0.285101	2.1888	1.27346	1.89678	1.01518	-0.817041
ENSG00000225880	LINC00115	-0.0167409	0.186203	-0.011012	0.202944	0.00572885	-0.197215	-1.28956	-1.28956	-1.28956	-1.28956	-1.28956	-1.28956	-0.285105	2.99439	-0.170706	3.2309	0.0898423	-2.98116	0.775583	0.00277075	0.864466	0.00124701	0.928419	0.00289435	0.831338	0.00427513	0.87596	0.00237588	0.937131	0.00550003	-7.6142	-3.52847	-8.17288	-2.09885	-7.83589	-2.90639	-0.28508	2.99209	-0.170692	3.2279	0.0898348	-2.97874
ENSG00000168476	REEP4	-0.00338138	-0.016668	0.0237171	-0.0132867	0.0270985	0.0403851	4.14722	4.14722	4.14722	4.14722	4.14722	4.14722	-0.285081	-1.32374	1.84457	-1.06206	2.16751	3.12139	0.775603	0.185694	0.065202	0.2883	0.0302818	0.00181869	0.831338	0.221809	0.0773093	0.346815	0.0388698	0.00357733	-7.57057	-7.08114	-6.45769	-6.69733	-5.48186	-2.47226	-0.285054	-1.32343	1.84387	-1.06186	2.16638	3.11835
ENSG00000197888	UGT2B17	-0.016749	0.0603193	-0.0461871	0.0770683	-0.0294381	-0.106506	-3.00094	-3.00094	-3.00094	-3.00094	-3.00094	-3.00094	-0.284749	0.973313	-0.729821	1.25022	-0.473911	-1.66156	0.775858	0.330497	0.465578	0.211337	0.635605	0.0967316	0.831564	0.375817	0.495312	0.262692	0.667445	0.134422	-7.56511	-7.48505	-7.89285	-6.48169	-7.70642	-5.93683	-0.284721	0.973113	-0.729692	1.2499	-0.473853	-1.66091
ENSG00000269293	ZSCAN16-AS1	-0.00524264	0.162263	0.262963	0.167505	0.268206	0.1007	2.27743	2.27743	2.27743	2.27743	2.27743	2.27743	-0.284582	8.26261	12.9522	8.48605	13.4301	4.84886	0.775984	2.09136e-16	2.12194e-37	3.34468e-17	6.14757e-40	1.30702e-06	0.831651	8.1625e-16	1.01251e-36	3.01823e-16	4.91388e-39	4.07205e-06	-7.60161	25.7534	73.4762	28.1622	79.7146	4.35032	-0.284556	8.21673	12.78	8.43385	13.2268	4.83868
ENSG00000111261	MANSC1	-0.00420042	-0.0690788	-0.350758	-0.0648784	-0.346558	-0.28168	5.24936	5.24936	5.24936	5.24936	5.24936	5.24936	-0.284507	-4.41782	-22.0586	-4.19029	-22.4786	-17.6936	0.776043	1.03445e-05	1.38696e-99	2.87467e-05	9.09727e-103	2.22391e-66	0.831657	2.01537e-05	3.12672e-98	6.90391e-05	6.56119e-101	1.44355e-63	-7.56206	1.76376	214.601	1.45427	222.58	139.798	-0.28448	-4.40984	-21.1824	-4.18317	-21.5249	-17.2103
ENSG00000272758	AC083798.2	-0.00551323	0.0933333	0.098182	0.0988465	0.103695	0.00484867	1.76691	1.76691	1.76691	1.76691	1.76691	1.76691	-0.284462	4.51209	4.60421	4.80054	4.97515	0.224159	0.776078	6.6876e-06	4.33476e-06	1.669e-06	6.93344e-07	0.822651	0.831657	1.3229e-05	6.89693e-06	4.69685e-06	1.33369e-06	0.856172	-7.56863	2.18165	2.4106	4.16874	4.49688	-7.26565	-0.284434	4.5034	4.59465	4.78986	4.96322	0.224137
ENSG00000279349	AC092692.1	-0.0180395	-0.161752	-0.315645	-0.143713	-0.297605	-0.153893	-3.26653	-3.26653	-3.26653	-3.26653	-3.26653	-3.26653	-0.284023	-2.40946	-4.566	-2.12296	-4.35569	-2.17323	0.776412	0.0160325	5.16008e-06	0.0338377	1.3707e-05	0.0298399	0.831968	0.02245	8.1762e-06	0.0502534	2.40601e-05	0.0465258	-7.61232	-5.10411	2.19431	-5.04722	1.60211	-4.98443	-0.283998	-2.40818	-4.55817	-2.122	-4.3485	-2.17221
ENSG00000197892	KIF13B	-0.00616098	-0.0402154	-0.013892	-0.0340545	-0.00773102	0.0263234	1.86805	1.86805	1.86805	1.86805	1.86805	1.86805	-0.283848	-1.74004	-0.579665	-1.4607	-0.326678	1.06939	0.776547	0.08195	0.562182	0.144201	0.743934	0.284982	0.832065	0.103783	0.590213	0.187216	0.769103	0.347734	-7.61186	-6.4823	-8.01182	-6.21954	-7.77994	-6.74829	-0.283822	-1.73948	-0.579604	-1.46032	-0.326648	1.0692
ENSG00000240922	LSAMP-AS1	0.0195349	0.129205	0.428062	0.10967	0.408527	0.298857	-3.95357	-3.95357	-3.95357	-3.95357	-3.95357	-3.95357	0.283709	1.77065	5.69844	1.49437	5.52349	3.89618	0.776653	0.0767162	1.32122e-08	0.135185	3.6122e-08	9.98846e-05	0.832096	0.0975681	2.39164e-08	0.176721	7.52169e-08	0.000239002	-7.60558	-6.42706	7.96501	-6.17141	7.32506	0.214034	0.283684	1.77007	5.6833	1.49396	5.50883	3.89087
ENSG00000226240	LINC00381	0.0173986	-0.024435	0.0769029	-0.0418336	0.0595044	0.101338	-2.95582	-2.95582	-2.95582	-2.95582	-2.95582	-2.95582	0.283694	-0.378313	1.15937	-0.642863	0.905424	1.4911	0.776664	0.705225	0.246401	0.520363	0.365316	0.136044	0.832096	0.739315	0.272806	0.577486	0.402523	0.181482	-7.60501	-7.9268	-7.52181	-7.08092	-7.43426	-6.22682	0.283669	-0.378277	1.15914	-0.642786	0.905282	1.49068
ENSG00000090857	PDPR	-0.00596362	-0.135665	-0.199239	-0.129702	-0.193275	-0.0635736	3.10842	3.10842	3.10842	3.10842	3.10842	3.10842	-0.283568	-6.04786	-8.65233	-5.82093	-8.63333	-2.73812	0.776763	1.66104e-09	8.35009e-18	6.54123e-09	1.00279e-17	0.00621992	0.832154	4.25813e-09	2.19161e-17	2.43104e-08	3.44777e-17	0.0110911	-7.56871	10.1952	28.7368	9.50244	28.8793	-3.57336	-0.28354	-6.0279	-8.59467	-5.8023	-8.57362	-2.73596
ENSG00000111142	METAP2	-0.00503317	-0.0289453	0.0454976	-0.0239122	0.0505308	0.0744429	4.87832	4.87832	4.87832	4.87832	4.87832	4.87832	-0.283302	-1.54164	2.38059	-1.27207	2.69637	3.83691	0.776965	0.123264	0.017344	0.203446	0.00704954	0.000127188	0.832323	0.152013	0.0216717	0.253991	0.00972023	0.000300099	-7.59808	-6.80088	-5.36186	-6.47708	-4.22534	-0.0246048	-0.283277	-1.54122	2.37933	-1.27179	2.69449	3.83184
ENSG00000101901	ALG13	-0.00481565	0.253217	0.282991	0.258032	0.287807	0.0297747	4.03364	4.03364	4.03364	4.03364	4.03364	4.03364	-0.282994	14.0612	15.3902	14.317	15.9618	1.59455	0.777202	1.52456e-43	1.60052e-51	5.81862e-45	5.21789e-55	0.110923	0.83253	2.2438e-42	1.10684e-50	1.30392e-42	7.25954e-54	0.151679	-7.59258	87.7066	105.796	91.4484	114.326	-6.06518	-0.282968	13.837	15.1008	14.0699	15.6212	1.59406
ENSG00000272711	AC019069.1	-0.00990906	0.0823197	-0.0791244	0.0922288	-0.0692153	-0.161444	-0.539186	-0.539186	-0.539186	-0.539186	-0.539186	-0.539186	-0.282636	2.24159	-2.0819	2.47268	-1.81773	-4.10612	0.777474	0.0250611	0.0374455	0.013466	0.0692066	4.13633e-05	0.832774	0.0342443	0.045464	0.0215878	0.0848639	0.000104569	-7.62517	-5.51495	-6.04619	-4.2621	-6.20077	1.03626	-0.282612	2.24046	-2.08087	2.4712	-1.81707	-4.09973
ENSG00000166348	USP54	0.0165885	-0.237653	-0.308655	-0.254241	-0.325243	-0.0710022	-2.15259	-2.15259	-2.15259	-2.15259	-2.15259	-2.15259	0.282354	-3.84031	-4.83535	-4.06215	-5.13167	-1.08228	0.777691	0.000125261	1.3931e-06	4.98373e-05	3.05295e-07	0.279213	0.832959	0.000221587	2.28251e-06	0.000115748	6.01075e-07	0.341426	-7.61881	-0.658212	3.44571	0.901133	5.25395	-6.7563	0.28233	-3.83559	-4.82599	-4.05639	-5.12015	-1.08209
ENSG00000050405	LIMA1	-0.00673143	-0.0217947	-0.0026939	-0.0150633	0.00403753	0.0191008	0.944078	0.944078	0.944078	0.944078	0.944078	0.944078	-0.28226	-0.871498	-0.104528	-0.596169	0.156596	0.71721	0.777764	0.383568	0.91676	0.551116	0.875575	0.473313	0.83299	0.430266	0.924272	0.607069	0.889755	0.537373	-7.60487	-7.62265	-8.18829	-7.11067	-7.82199	-7.06944	-0.282234	-0.871341	-0.104516	-0.596089	0.156581	0.717099
ENSG00000133028	SCO1	0.00361381	-0.0507039	-0.00843914	-0.0543177	-0.0120529	0.0422648	3.16803	3.16803	3.16803	3.16803	3.16803	3.16803	0.281684	-3.75312	-0.610549	-3.9908	-0.879405	2.98011	0.778205	0.000177963	0.541546	6.74576e-05	0.379254	0.00290536	0.833415	0.00031024	0.569883	0.000153583	0.416589	0.0055165	-7.60746	-0.978341	-8.01292	0.620932	-7.46239	-2.92076	0.281659	-3.7484	-0.610477	-3.98508	-0.879272	2.97758
ENSG00000065243	PKN2	-0.00579096	0.0605037	-0.14287	0.0662947	-0.137079	-0.203374	4.62535	4.62535	4.62535	4.62535	4.62535	4.62535	-0.281472	2.78148	-6.44674	3.04563	-6.31113	-9.04468	0.778368	0.00544421	1.31967e-10	0.0023425	3.1877e-10	2.65934e-19	0.833542	0.00812122	2.61544e-10	0.00427321	7.48661e-10	3.45237e-18	-7.59548	-4.1238	12.45	-2.66836	11.9206	32.8955	-0.281447	2.7795	-6.42489	3.04298	-6.28936	-8.98198
ENSG00000050438	SLC4A8	-0.00820835	0.00933583	0.111948	0.0175442	0.120156	0.102612	0.496663	0.496663	0.496663	0.496663	0.496663	0.496663	-0.281308	0.300581	3.45755	0.559293	3.75554	3.08501	0.778493	0.763753	0.000552345	0.576003	0.000176285	0.0020541	0.833629	0.792478	0.000773325	0.629949	0.000282681	0.00400522	-7.61253	-7.94941	-2.21104	-7.12477	-0.799344	-2.58006	-0.281283	0.300556	3.454	0.559232	3.75078	3.0823
ENSG00000055917	PUM2	0.00437172	0.0733778	0.0529533	0.0690061	0.0485816	-0.0204245	6.085	6.085	6.085	6.085	6.085	6.085	0.28085	4.47368	3.18232	4.20308	2.97487	-1.2099	0.778845	7.96455e-06	0.00147519	2.71045e-05	0.00295468	0.226412	0.833958	1.56579e-05	0.00200007	6.54794e-05	0.00422732	0.28474	-7.59859	1.9789	-3.14408	1.48671	-3.44354	-6.61911	0.280825	4.46613	3.17952	4.19652	2.97241	-1.20965
ENSG00000231636	AGBL5-AS1	0.018865	-0.0103761	0.050736	-0.0292411	0.031871	0.0611121	-3.18994	-3.18994	-3.18994	-3.18994	-3.18994	-3.18994	0.280782	-0.146811	0.698926	-0.409828	0.442215	0.82001	0.778897	0.883291	0.484652	0.681961	0.658366	0.412277	0.833966	0.898857	0.514151	0.727652	0.689041	0.47814	-7.61346	-7.99635	-7.95803	-7.20983	-7.75258	-7.00559	0.280757	-0.146799	0.698839	-0.409788	0.44217	0.819894
ENSG00000162062	TEDC2	0.0180988	0.0735802	0.158575	0.0554814	0.140476	0.084995	-2.91852	-2.91852	-2.91852	-2.91852	-2.91852	-2.91852	0.280607	1.0871	2.28209	0.810887	2.03046	1.18916	0.779031	0.277081	0.0225568	0.417496	0.0423987	0.234474	0.834062	0.320005	0.0279256	0.477863	0.0535503	0.293603	-7.61642	-7.42213	-5.60707	-6.97008	-5.79548	-6.64014	0.280582	1.0869	2.28086	0.810774	2.02959	1.18891
ENSG00000119917	IFIT3	-0.00961454	-0.0206814	0.449665	-0.0110668	0.45928	0.470346	7.81438	7.81438	7.81438	7.81438	7.81438	7.81438	-0.280544	-0.57022	12.2173	-0.308634	12.9012	12.8075	0.779081	0.568574	1.70896e-33	0.757624	5.2894e-37	1.66748e-36	0.834068	0.612395	7.35304e-33	0.79454	3.79739e-36	1.01911e-34	-7.56071	-7.78577	64.3751	-7.20813	72.7318	71.8846	-0.280517	-0.570153	12.0604	-0.308603	12.7087	12.6186
ENSG00000272341	AL137003.1	-0.0133648	0.141909	-0.0770479	0.155274	-0.0636832	-0.218957	-0.357949	-0.357949	-0.357949	-0.357949	-0.357949	-0.357949	-0.280187	2.80499	-1.46089	3.03223	-1.21958	-4.03768	0.779352	0.00506143	0.144143	0.00244746	0.222717	5.53033e-05	0.834228	0.00757665	0.164316	0.00444958	0.254472	0.00013752	-7.62021	-4.07898	-7.1194	-2.71757	-7.09394	0.778003	-0.280163	2.8031	-1.46054	3.02976	-1.21933	-4.032
ENSG00000135334	AKIRIN2	0.00368573	0.0029612	-0.200102	-0.000724533	-0.203788	-0.203063	5.69482	5.69482	5.69482	5.69482	5.69482	5.69482	0.280178	0.212924	-14.1564	-0.0523729	-14.8022	-14.2766	0.779361	0.831401	4.40603e-44	0.958235	8.37658e-48	1.05751e-44	0.834228	0.85323	2.51942e-43	0.965105	8.93881e-47	1.32711e-42	-7.57702	-7.94284	88.5388	-7.26529	97.4807	90.6224	0.280152	0.212905	-13.926	-0.0523682	-14.5253	-14.0275
ENSG00000189045	ANKDD1B	0.0157907	0.199337	0.178878	0.183546	0.163088	-0.0204585	-1.93318	-1.93318	-1.93318	-1.93318	-1.93318	-1.93318	0.280174	3.37346	2.94883	3.07855	2.70008	-0.328164	0.779364	0.000752659	0.00321959	0.00210075	0.0069745	0.742813	0.834228	0.00123415	0.00426589	0.00385838	0.00962311	0.787216	-7.60593	-2.32761	-3.85847	-2.57834	-4.2069	-7.28193	0.280148	3.36964	2.94596	3.07561	2.69806	-0.32813
ENSG00000180901	KCTD2	0.00523615	-0.166037	-0.315151	-0.171273	-0.320387	-0.149113	4.25807	4.25807	4.25807	4.25807	4.25807	4.25807	0.279501	-8.37117	-15.5695	-8.63635	-16.1669	-7.26584	0.77988	8.61414e-17	1.1824e-52	9.44863e-18	2.46618e-56	4.7537e-13	0.834734	3.42094e-16	8.38324e-52	9.00562e-17	3.58205e-55	3.21652e-12	-7.59197	26.632	108.37	29.4041	117.36	18.7357	0.279475	-8.32248	-15.2716	-8.58047	-15.8146	-7.23216
ENSG00000172354	GNB2	0.00481417	-0.0479387	-0.118157	-0.0527528	-0.122971	-0.0702182	9.59988	9.59988	9.59988	9.59988	9.59988	9.59988	0.279398	-2.63812	-6.41531	-2.91771	-6.84964	-3.78999	0.779959	0.00837983	1.62584e-10	0.00355355	9.02801e-12	0.000153765	0.834771	0.0122101	3.2094e-10	0.00629987	2.29715e-11	0.00035774	-7.57886	-4.4968	12.2446	-3.03899	15.3965	-0.199902	0.279372	-2.63637	-6.39307	-2.91529	-6.8212	-3.78491
ENSG00000110906	KCTD10	0.00318203	0.00392425	0.0430619	0.000742215	0.0398799	0.0391377	3.53484	3.53484	3.53484	3.53484	3.53484	3.53484	0.279327	0.32504	3.48392	0.0613748	3.2871	3.11233	0.780013	0.745173	0.000501164	0.951065	0.00102449	0.00187453	0.834781	0.775709	0.000703289	0.959218	0.00153056	0.00367872	-7.59449	-7.92748	-2.12464	-7.2726	-2.45169	-2.50946	0.279302	0.325011	3.48013	0.0613694	3.28371	3.10942
ENSG00000119787	ATL2	-0.00489045	0.0282558	-0.0418856	0.0331462	-0.0369951	-0.0701414	2.37773	2.37773	2.37773	2.37773	2.37773	2.37773	-0.27903	1.51604	-2.17557	1.76456	-1.94681	-3.55058	0.78024	0.129609	0.0296608	0.0777386	0.051651	0.000390255	0.834893	0.159191	0.0363311	0.107489	0.0644832	0.000852223	-7.61234	-6.84681	-5.82019	-5.73332	-5.9463	-1.05639	-0.279006	1.51565	-2.17459	1.76396	-1.94603	-3.54659
ENSG00000077721	UBE2A	-0.00257169	-0.0257974	-0.11159	-0.0232257	-0.109019	-0.085793	5.05934	5.05934	5.05934	5.05934	5.05934	5.05934	-0.279024	-2.64418	-11.232	-2.38706	-11.2449	-8.55268	0.780247	0.00823152	1.0342e-28	0.0170481	9.72661e-29	1.92799e-17	0.834893	0.0120051	3.87648e-28	0.0268098	5.16922e-28	2.07385e-16	-7.5863	-4.48435	53.5701	-4.438	53.9977	28.6575	-0.278998	-2.64242	-11.1172	-2.38567	-11.1227	-8.49805
ENSG00000271734	Z98200.2	0.0174048	0.225233	0.0514615	0.207828	0.0340567	-0.173771	-2.58379	-2.58379	-2.58379	-2.58379	-2.58379	-2.58379	0.279017	3.41394	0.755917	3.12154	0.506111	-2.49041	0.780251	0.000648302	0.449755	0.00181593	0.612816	0.0128129	0.834893	0.00107007	0.479507	0.00337643	0.645821	0.0215302	-7.61569	-2.19007	-7.90829	-2.44555	-7.71845	-4.24753	0.278992	3.41056	0.755824	3.11879	0.506058	-2.48893
ENSG00000280287	AC131212.3	0.0187281	-0.134582	-0.358694	-0.15331	-0.377422	-0.224112	-2.37442	-2.37442	-2.37442	-2.37442	-2.37442	-2.37442	0.278943	-1.89514	-4.89343	-2.13997	-5.21024	-2.98413	0.780308	0.0581636	1.04015e-06	0.0324365	2.01278e-07	0.00286656	0.834906	0.07542	1.71452e-06	0.0483516	4.00557e-07	0.00545052	-7.61374	-6.20801	3.73531	-5.01004	5.66055	-2.9024	0.278918	-1.89446	-4.88389	-2.13899	-5.19815	-2.9817
ENSG00000006715	VPS41	-0.00330382	-0.0488854	-0.0621115	-0.0455816	-0.0588077	-0.0132261	4.16222	4.16222	4.16222	4.16222	4.16222	4.16222	-0.278773	-3.88868	-4.83711	-3.63724	-4.69489	-1.01967	0.780439	0.000103009	1.38436e-06	0.000280517	2.79559e-06	0.307971	0.835	0.000183483	2.26839e-06	0.000588089	5.15772e-06	0.372383	-7.58264	-0.43294	3.47741	-0.69646	3.13132	-6.80476	-0.278746	-3.88339	-4.82724	-3.63266	-4.68529	-1.01949
ENSG00000267680	ZNF224	0.0045393	0.0740854	0.0320196	0.0695461	0.0274803	-0.0420658	3.81236	3.81236	3.81236	3.81236	3.81236	3.81236	0.278585	4.29463	1.81545	4.01698	1.58457	-2.33963	0.780583	1.80345e-05	0.0695504	6.0407e-05	0.11317	0.0193688	0.835106	3.44581e-05	0.0821856	0.000138555	0.135138	0.0314607	-7.60379	1.19855	-6.54364	0.731058	-6.5943	-4.61132	0.27856	4.28793	1.81483	4.01122	1.5841	-2.33836
ENSG00000158528	PPP1R9A	0.0174838	0.0143007	0.0237355	-0.00318304	0.00625173	0.00943477	-2.98636	-2.98636	-2.98636	-2.98636	-2.98636	-2.98636	0.278401	0.216277	0.349783	-0.0478196	0.0930163	0.135785	0.780724	0.828787	0.726529	0.961863	0.925897	0.892001	0.835167	0.851076	0.747373	0.967931	0.934886	0.914079	-7.60323	-7.97194	-8.13001	-7.28335	-7.83731	-7.32296	0.278376	0.216258	0.349747	-0.0478154	0.0930081	0.135773
ENSG00000144306	SCRN3	0.00474913	0.0873504	-0.0364486	0.0826013	-0.0411978	-0.123799	2.42712	2.42712	2.42712	2.42712	2.42712	2.42712	0.278395	4.87279	-1.9827	4.57074	-2.25126	-6.54265	0.780729	1.16447e-06	0.0475114	5.07734e-06	0.0244471	7.22812e-11	0.835167	2.45109e-06	0.0571985	1.34671e-05	0.0317112	3.79003e-10	-7.60406	3.81697	-6.23123	3.07839	-5.31121	13.8348	0.27837	4.86159	-1.98171	4.56157	-2.25003	-6.51585
ENSG00000164251	F2RL1	-0.00624533	-0.00975084	-0.359463	-0.00350551	-0.353217	-0.349712	4.20142	4.20142	4.20142	4.20142	4.20142	4.20142	-0.277693	-0.408157	-14.7474	-0.148225	-14.953	-14.316	0.781269	0.68319	1.86411e-47	0.882176	1.25273e-48	7.40797e-45	0.835698	0.719743	1.15542e-46	0.902276	1.37581e-47	9.42214e-43	-7.56272	-7.86249	96.1477	-7.24082	99.1979	90.8341	-0.277666	-0.408114	-14.4704	-0.148211	-14.6549	-14.0528
ENSG00000277301	AL034550.2	-0.011811	0.00963971	-0.178256	0.0214507	-0.166445	-0.187896	-0.126598	-0.126598	-0.126598	-0.126598	-0.126598	-0.126598	-0.277528	0.212889	-3.79614	0.471701	-3.59938	-3.91575	0.781394	0.831428	0.000149937	0.637175	0.000324418	9.22464e-05	0.835782	0.85323	0.000218234	0.687228	0.000508438	0.00022191	-7.59374	-7.95246	-0.976652	-7.15596	-1.36177	0.310899	-0.277503	0.212871	-3.79117	0.471652	-3.59498	-3.91013
ENSG00000182612	TSPAN10	-0.0122083	0.117486	0.283738	0.129694	0.295946	0.166252	-1.21055	-1.21055	-1.21055	-1.21055	-1.21055	-1.21055	-0.277473	2.54381	5.97087	2.7835	6.25571	3.40365	0.781436	0.0110199	2.70167e-09	0.00541454	4.57216e-10	0.000674835	0.835782	0.0158084	5.05931e-09	0.0092949	1.06452e-09	0.00142411	-7.60497	-4.77032	9.51944	-3.43442	11.5779	-1.57151	-0.277448	2.54207	5.94877	2.78128	6.23313	3.3996
ENSG00000135763	URB2	-0.0089806	0.098368	0.0462883	0.107349	0.0552689	-0.0520797	0.239012	0.239012	0.239012	0.239012	0.239012	0.239012	-0.277112	2.86622	1.29362	3.08557	1.55512	-1.41187	0.781712	0.00418065	0.195892	0.00204952	0.120022	0.158092	0.83591	0.00631391	0.219714	0.00377386	0.142731	0.207222	-7.62441	-3.91071	-7.3543	-2.55871	-6.63084	-6.33226	-0.277088	2.8642	1.29334	3.08296	1.55468	-1.41152
ENSG00000100403	ZC3H7B	-0.00842946	-0.224526	-0.370085	-0.216096	-0.361655	-0.145559	2.41942	2.41942	2.41942	2.41942	2.41942	2.41942	-0.277052	-6.94431	-11.0925	-6.63797	-10.986	-4.2562	0.781759	4.60514e-12	4.52869e-28	3.76201e-11	1.5081e-27	2.14372e-05	0.83591	1.38125e-11	1.66989e-27	1.78243e-10	7.64363e-27	5.66126e-05	-7.60853	15.9221	52.1641	14.506	51.3321	1.67485	-0.277027	-6.91724	-10.9847	-6.61316	-10.8755	-4.24937
ENSG00000204315	FKBPL	0.00461275	-0.0126413	0.0301182	-0.0172541	0.0255055	0.0427596	2.2274	2.2274	2.2274	2.2274	2.2274	2.2274	0.277038	-0.714734	1.64894	-0.968516	1.41391	2.28223	0.78177	0.474827	0.0992622	0.332865	0.157495	0.0225466	0.83591	0.521357	0.11529	0.392733	0.184051	0.0360868	-7.60815	-7.73582	-6.8223	-6.81274	-6.83593	-4.72808	0.277013	-0.714647	1.64844	-0.968359	1.41355	2.28103
ENSG00000253520	AC136628.3	0.0112423	0.0568716	0.161034	0.0456293	0.149792	0.104162	-1.00071	-1.00071	-1.00071	-1.00071	-1.00071	-1.00071	0.277035	1.34833	3.7198	1.06725	3.4369	2.32292	0.781772	0.177681	0.000204793	0.285963	0.000597496	0.0202664	0.83591	0.213079	0.000295449	0.344526	0.000911004	0.032752	-7.61707	-7.11361	-1.31688	-6.73685	-1.96341	-4.66132	0.27701	1.34793	3.71303	1.06702	3.43275	2.32138
ENSG00000236816	ANKRD20A7P	0.0128616	0.135366	0.200228	0.122504	0.187366	0.0648616	-4.49688	-4.49688	-4.49688	-4.49688	-4.49688	-4.49688	0.276975	2.71964	3.91946	2.50217	3.81412	1.2752	0.781821	0.00657721	9.09637e-05	0.0124043	0.000139847	0.202353	0.83591	0.00970978	0.000133983	0.0200135	0.000226177	0.257737	-7.54928	-4.23363	-0.465123	-4.12374	-0.555505	-6.4785	0.276947	2.71753	3.91351	2.50043	3.80844	1.27487
ENSG00000279207	AC015813.6	0.0121508	0.00343754	-0.193995	-0.00871325	-0.206146	-0.197433	-0.295895	-0.295895	-0.295895	-0.295895	-0.295895	-0.295895	0.276969	0.0738335	-3.99626	-0.184951	-4.2909	-3.95631	0.781823	0.941147	6.57996e-05	0.853279	1.83511e-05	7.78479e-05	0.83591	0.949775	9.769e-05	0.877233	3.18819e-05	0.000189305	-7.62018	-8.00125	-0.220515	-7.27096	1.33558	0.456721	0.276945	0.0738278	-3.99098	-0.184936	-4.28406	-3.95093
ENSG00000242861	AL591895.1	-0.0102352	-0.0249365	-0.0504843	-0.0147014	-0.0402491	-0.0255477	0.230089	0.230089	0.230089	0.230089	0.230089	0.230089	-0.27672	-0.63454	-1.23014	-0.369456	-0.990555	-0.604829	0.782014	0.525772	0.218734	0.711813	0.321981	0.545337	0.836022	0.571263	0.243895	0.753948	0.358383	0.607242	-7.62266	-7.80409	-7.42757	-7.22063	-7.34461	-7.13738	-0.276696	-0.634473	-1.2299	-0.369422	-0.990394	-0.604762
ENSG00000259962	AC007342.2	-0.0100583	-0.310737	-0.597533	-0.300679	-0.587474	-0.286796	0.132279	0.132279	0.132279	0.132279	0.132279	0.132279	-0.276718	-8.02574	-14.8606	-7.72778	-14.8372	-6.97544	0.782016	1.42372e-15	2.97639e-48	1.49507e-14	4.92942e-48	3.77175e-12	0.836022	5.29962e-15	1.89347e-47	1.01821e-13	5.29631e-47	2.30817e-11	-7.5964	23.8487	98.1775	22.1542	98.1119	16.7224	-0.276693	-7.98339	-14.596	-7.68795	-14.5616	-6.94548
ENSG00000243147	MRPL33	0.00551814	0.265828	0.276669	0.26031	0.271151	0.010841	4.91545	4.91545	4.91545	4.91545	4.91545	4.91545	0.276644	12.6279	12.9207	12.3593	12.9119	0.499173	0.782073	1.14211e-35	3.13345e-37	3.07408e-34	3.9645e-37	0.617696	0.836035	1.17481e-34	1.48912e-36	2.03755e-32	2.8604e-36	0.674566	-7.59561	69.7396	73.1199	66.9802	73.2904	-7.21593	0.276618	12.4662	12.7496	12.2009	12.7312	0.499119
ENSG00000272990	AC084036.1	-0.0174533	-0.0408521	0.110175	-0.0233988	0.127628	0.151027	-2.92841	-2.92841	-2.92841	-2.92841	-2.92841	-2.92841	-0.276572	-0.612929	1.60415	-0.347741	1.87765	2.144	0.782127	0.539967	0.108779	0.728058	0.0605257	0.0321115	0.836045	0.584964	0.125731	0.768345	0.074789	0.0497258	-7.61779	-7.81859	-6.91243	-7.23236	-6.08951	-5.04932	-0.276548	-0.612863	1.6037	-0.34771	1.87694	2.14302
ENSG00000152128	TMEM163	0.0129817	0.0316644	0.0651156	0.0186828	0.052134	0.0334512	-1.3726	-1.3726	-1.3726	-1.3726	-1.3726	-1.3726	0.276094	0.643389	1.28676	0.375456	1.03143	0.641535	0.782495	0.520026	0.198301	0.70735	0.302431	0.521231	0.836389	0.565967	0.222245	0.749896	0.338363	0.58361	-7.61229	-7.80282	-7.37624	-7.22423	-7.31442	-7.13327	0.276069	0.643305	1.28641	0.375417	1.03123	0.64145
ENSG00000274211	SOCS7	-0.00942295	-0.213532	-0.389189	-0.204109	-0.379766	-0.175657	0.621071	0.621071	0.621071	0.621071	0.621071	0.621071	-0.276037	-5.88712	-10.304	-5.56775	-10.1554	-4.52165	0.782538	4.33585e-09	1.65772e-24	2.80447e-08	7.63192e-24	6.37417e-06	0.836389	1.08075e-08	5.44302e-24	9.70609e-08	3.35976e-23	1.80459e-05	-7.61539	9.22746	44.0498	8.07793	42.8862	2.83446	-0.276013	-5.87084	-10.2174	-5.55322	-10.0683	-4.51358
ENSG00000205959	AC105345.1	-0.0177128	0.0414317	0.0410603	0.0591446	0.0587731	-0.000371439	-3.17728	-3.17728	-3.17728	-3.17728	-3.17728	-3.17728	-0.275827	0.610424	0.587487	0.864335	0.850889	-0.00518922	0.7827	0.541625	0.556919	0.387472	0.394899	0.99586	0.836515	0.586524	0.585079	0.448186	0.43221	0.996813	-7.6135	-7.81489	-8.02103	-6.91684	-7.48466	-7.33428	-0.275803	0.610358	0.587424	0.864211	0.850766	-0.00518879
ENSG00000248693	LINC02100	0.0164608	0.164698	0.760788	0.148237	0.744327	0.59609	-1.11122	-1.11122	-1.11122	-1.11122	-1.11122	-1.11122	0.275744	2.60101	11.5753	2.32039	11.4739	8.85416	0.782763	0.0093379	2.23652e-30	0.0203859	7.47894e-30	1.41349e-18	0.836518	0.0135338	8.80391e-30	0.031599	4.1334e-29	1.68083e-17	-7.6126	-4.62006	57.4908	-4.60521	56.6631	31.2736	0.27572	2.59943	11.4543	2.31917	11.3493	8.79634
ENSG00000236830	CBR3-AS1	-0.00841973	0.0232325	0.162444	0.0316522	0.170863	0.139211	-0.099326	-0.099326	-0.099326	-0.099326	-0.099326	-0.099326	-0.275708	0.721391	4.86347	0.970876	5.13702	4.04283	0.782791	0.470724	1.21563e-06	0.331689	2.97397e-07	5.4187e-05	0.836518	0.517214	1.99694e-06	0.391455	5.86015e-07	0.000134864	-7.61681	-7.74658	3.587	-6.82092	5.2885	0.793615	-0.275684	0.721301	4.85307	0.970718	5.12509	4.03679
ENSG00000006534	ALDH3B1	0.00504597	-0.0623295	-0.13811	-0.0673755	-0.143156	-0.0757801	5.32051	5.32051	5.32051	5.32051	5.32051	5.32051	0.275324	-3.21469	-7.00197	-3.49231	-7.45129	-3.8163	0.783087	0.00131992	3.10649e-12	0.000486214	1.22303e-13	0.000138388	0.836787	0.00210811	6.58669e-12	0.000985092	3.42187e-13	0.000324248	-7.57927	-2.81239	16.12	-1.20873	19.6181	-0.0933162	0.275298	-3.21161	-6.97282	-3.48824	-7.41426	-3.81103
ENSG00000139625	MAP3K12	0.00558589	-0.0837566	-0.0953133	-0.0893425	-0.100899	-0.0115567	2.28286	2.28286	2.28286	2.28286	2.28286	2.28286	0.275016	-3.87574	-4.26514	-4.09961	-4.57333	-0.503663	0.783323	0.000108465	2.05646e-05	4.24813e-05	4.99665e-06	0.614536	0.836991	0.000192982	3.14849e-05	9.9585e-05	9.05492e-06	0.671855	-7.6156	-0.508028	0.883035	1.06293	2.57502	-7.19649	0.274991	-3.87083	-4.25867	-4.09355	-4.56493	-0.50361
ENSG00000248919	ATP5MF-PTCD1	0.0157956	-0.163815	0.121578	-0.17961	0.105782	0.285392	-2.40429	-2.40429	-2.40429	-2.40429	-2.40429	-2.40429	0.27493	-2.70169	1.94353	-2.93132	1.70663	4.44411	0.783385	0.00692968	0.0520267	0.00339551	0.0879734	9.07923e-06	0.83701	0.0102013	0.0623568	0.00604132	0.106441	2.52262e-05	-7.61994	-4.36572	-6.31251	-3.02098	-6.39545	2.47295	0.274911	-2.7002	1.94291	-2.92946	1.70619	4.43802
ENSG00000215790	SLC35E2A	-0.00621979	-0.0428612	-0.217226	-0.0366414	-0.211006	-0.174364	3.14053	3.14053	3.14053	3.14053	3.14053	3.14053	-0.274818	-1.76791	-8.71588	-1.528	-8.7621	-6.97704	0.783477	0.0771849	4.8458e-18	0.126631	3.33918e-18	3.78762e-12	0.837061	0.0981178	1.28385e-17	0.166669	1.17621e-17	2.31713e-11	-7.56274	-6.3761	29.2752	-6.082	29.9621	16.7143	-0.274791	-1.76726	-8.65694	-1.52752	-8.69931	-6.94489
ENSG00000226314	ZNF192P1	-0.0176013	0.0778483	0.0251685	0.0954496	0.0427697	-0.0526798	-3.0718	-3.0718	-3.0718	-3.0718	-3.0718	-3.0718	-0.274402	1.14939	0.361347	1.3996	0.621301	-0.739179	0.783795	0.250483	0.717865	0.161737	0.53445	0.459857	0.837352	0.292192	0.739349	0.207337	0.569934	0.524882	-7.6077	-7.33593	-8.12435	-6.30985	-7.64947	-7.05921	-0.274378	1.14918	0.361314	1.39925	0.621228	-0.739082
ENSG00000238260	AL513320.1	0.0117834	-0.155792	-0.368579	-0.167575	-0.380363	-0.212788	-0.192803	-0.192803	-0.192803	-0.192803	-0.192803	-0.192803	0.274117	-3.41793	-7.74952	-3.62882	-8.07003	-4.34666	0.78401	0.000637688	1.17778e-14	0.000288504	9.36881e-16	1.41878e-05	0.837535	0.00105343	2.75685e-14	0.000603824	2.94225e-15	3.83558e-05	-7.62483	-2.18148	21.5856	-0.74711	24.4027	2.06133	0.274097	-3.41506	-7.71842	-3.62541	-8.03486	-4.34093
ENSG00000196757	ZNF700	-0.00647173	0.172425	-0.0135416	0.178897	-0.00706987	-0.185966	3.2598	3.2598	3.2598	3.2598	3.2598	3.2598	-0.273867	6.88227	-0.526801	7.09703	-0.278994	-7.06952	0.784206	7.07421e-12	0.598368	1.58074e-12	0.780268	1.92247e-12	0.837697	2.09742e-11	0.624927	8.61736e-12	0.80283	1.22383e-11	-7.61189	15.5086	-8.0532	17.6101	-7.8082	17.3814	-0.273842	6.85615	-0.526748	7.06722	-0.27897	-7.03999
ENSG00000105865	DUS4L	-0.0075772	0.103088	0.171216	0.110665	0.178793	0.068128	0.506716	0.506716	0.506716	0.506716	0.506716	0.506716	-0.273721	3.53149	5.64088	3.73488	5.90307	2.1714	0.784317	0.000419106	1.84966e-08	0.000191203	3.96483e-09	0.0299795	0.837724	0.000704397	3.32456e-08	0.000409932	8.77427e-09	0.0467279	-7.62748	-1.79675	7.63305	-0.365842	9.47537	-4.98436	-0.273698	3.52775	5.6255	3.73036	5.88565	2.17036
ENSG00000113194	FAF2	0.00404896	-0.107263	-0.202116	-0.111312	-0.206165	-0.094853	2.89541	2.89541	2.89541	2.89541	2.89541	2.89541	0.273717	-6.84197	-12.541	-7.0492	-12.9513	-5.74121	0.784321	9.35899e-12	3.07772e-35	2.22467e-12	2.33027e-37	1.03466e-08	0.837724	2.75271e-11	1.39367e-34	1.1941e-11	1.70482e-36	4.22208e-08	-7.61248	15.2304	68.6418	17.2729	73.9145	9.00596	0.273693	-6.81603	-12.3869	-7.01962	-12.7727	-5.72495
ENSG00000198046	ZNF667	-0.0135925	0.134901	0.147201	0.148494	0.160794	0.0122997	-1.33078	-1.33078	-1.33078	-1.33078	-1.33078	-1.33078	-0.273617	2.60274	2.77236	2.84242	3.03012	0.225053	0.784398	0.00930747	0.0056168	0.00451472	0.00246889	0.821958	0.83776	0.0134928	0.00730234	0.00785952	0.00356071	0.85564	-7.60071	-4.62003	-4.36194	-3.27165	-3.26171	-7.30872	-0.273592	2.60055	2.76935	2.83976	3.02713	0.225028
ENSG00000089053	ANAPC5	0.00276813	-0.0571006	-0.037	-0.0598687	-0.0397682	0.0201005	5.52486	5.52486	5.52486	5.52486	5.52486	5.52486	0.273525	-5.36798	-3.43108	-5.63396	-3.75693	1.84065	0.784469	8.583e-08	0.000609604	1.93334e-08	0.000175466	0.0657775	0.837788	1.96171e-07	0.000850266	6.8101e-08	0.000281464	0.0949172	-7.588	6.34433	-2.3167	8.43818	-0.815964	-5.65392	0.273499	-5.35442	-3.4273	-5.61786	-3.75195	1.83994
ENSG00000267711	AC060766.6	-0.0146777	0.07071	0.414419	0.0853877	0.429097	0.343709	-1.26541	-1.26541	-1.26541	-1.26541	-1.26541	-1.26541	-0.273453	1.23951	7.00275	1.48672	7.36681	5.68331	0.784524	0.21525	3.06599e-12	0.137196	2.2643e-13	1.45147e-08	0.837799	0.25437	6.50447e-12	0.178998	6.24607e-13	5.80712e-08	-7.60769	-7.22166	16.1501	-6.17818	19.046	8.68816	-0.273428	1.23926	6.97467	1.48631	7.33219	5.6672
ENSG00000124535	WRNIP1	0.00465313	-0.0246617	-0.153279	-0.0293148	-0.157932	-0.128617	3.35567	3.35567	3.35567	3.35567	3.35567	3.35567	0.272947	-1.36996	-8.32086	-1.61961	-8.68153	-6.82658	0.784913	0.170802	1.31019e-16	0.105424	6.4052e-18	1.05547e-11	0.838158	0.205548	3.29852e-16	0.141457	2.22047e-17	6.14731e-11	-7.6059	-7.0562	26.0392	-5.97858	29.3541	15.7075	0.272922	-1.36963	-8.27265	-1.61911	-8.62507	-6.79873
ENSG00000286848	AC009570.2	0.0207872	-0.398346	-0.147498	-0.419133	-0.168285	0.250848	-2.45206	-2.45206	-2.45206	-2.45206	-2.45206	-2.45206	0.2729	-4.93388	-1.77158	-5.16449	-2.053	2.95198	0.784949	8.4845e-07	0.0765623	2.57008e-07	0.0401611	0.00318244	0.838158	1.80303e-06	0.0900811	7.96626e-07	0.0508504	0.00599482	-7.6034	4.12708	-6.61056	5.94312	-5.73138	-2.98881	0.272875	-4.92388	-1.77099	-5.15252	-2.05209	2.94954
ENSG00000278794	AC015884.3	0.0183528	0.0697841	0.0932992	0.0514313	0.0749465	0.0235152	-3.74946	-3.74946	-3.74946	-3.74946	-3.74946	-3.74946	0.272763	0.979726	1.27187	0.716541	1.03543	0.313215	0.785054	0.327296	0.203512	0.473712	0.300551	0.754139	0.838222	0.372604	0.227786	0.532908	0.3363	0.797433	-7.61523	-7.52089	-7.38443	-7.03291	-7.31163	-7.28529	0.272739	0.979576	1.27161	0.716453	1.03525	0.313187
ENSG00000071553	ATP6AP1	0.0048898	-0.180841	-0.33084	-0.185731	-0.335729	-0.149999	5.24912	5.24912	5.24912	5.24912	5.24912	5.24912	0.27222	-9.55476	-17.2127	-9.82656	-17.827	-7.71244	0.785473	2.51462e-21	2.44681e-63	1.96598e-22	1.8796e-67	1.6996e-14	0.838621	1.28943e-20	2.29834e-62	3.09947e-21	4.07153e-66	1.34042e-13	-7.58883	36.9334	132.86	40.0148	142.816	21.9916	0.272194	-9.48116	-16.7998	-9.74353	-17.3528	-7.67153
ENSG00000177738	AC025171.1	0.00512735	0.00523751	0.109864	0.000110156	0.104736	0.104626	1.95155	1.95155	1.95155	1.95155	1.95155	1.95155	0.271958	0.260637	5.27301	0.00543751	5.09646	4.89243	0.785673	0.794389	1.43257e-07	0.995662	3.67732e-07	1.04879e-06	0.838787	0.819869	2.4756e-07	0.996297	7.20086e-07	3.3133e-06	-7.61434	-7.9585	5.66037	-7.28017	5.08807	4.56055	0.271934	0.260615	5.26102	0.00543706	5.08495	4.88226
ENSG00000280213	UCKL1-AS1	-0.0117618	-0.173227	-0.126174	-0.161465	-0.114413	0.0470522	-0.560902	-0.560902	-0.560902	-0.560902	-0.560902	-0.560902	-0.271821	-3.75898	-2.63079	-3.47818	-2.42317	0.958891	0.785778	0.000173708	0.00856071	0.000512067	0.0154463	0.337693	0.838853	0.000303103	0.010984	0.00103413	0.0205122	0.403269	-7.60852	-0.943703	-4.71403	-1.26493	-4.89624	-6.85327	-0.271797	-3.75447	-2.62912	-3.47436	-2.42174	0.958734
ENSG00000159648	TEPP	-0.0142972	0.0759707	0.0873578	0.0902679	0.101655	0.0113871	-1.19375	-1.19375	-1.19375	-1.19375	-1.19375	-1.19375	-0.271619	1.35717	1.50693	1.60634	1.78497	0.192723	0.785934	0.174828	0.131931	0.108306	0.0743703	0.847189	0.838971	0.210097	0.151112	0.144908	0.0909588	0.877296	-7.59786	-7.05817	-7.03038	-5.98618	-6.23327	-7.29204	-0.271595	1.35685	1.50653	1.60585	1.78433	0.192706
ENSG00000184838	PRR16	0.0163466	0.324811	0.410367	0.308464	0.394021	0.0855563	-2.40668	-2.40668	-2.40668	-2.40668	-2.40668	-2.40668	0.271181	5.2026	6.44453	4.88521	6.14703	1.29904	0.786271	2.14705e-07	1.4673e-10	1.10269e-06	9.11789e-10	0.19406	0.839284	4.77562e-07	2.90283e-10	3.17775e-06	2.08776e-09	0.248299	-7.61229	5.44391	12.3943	4.53291	10.8979	-6.51132	0.271156	5.18613	6.40874	4.87237	6.12413	1.29866
ENSG00000184203	PPP1R2	0.0041871	0.0683021	0.120998	0.064115	0.116811	0.0526958	6.52204	6.52204	6.52204	6.52204	6.52204	6.52204	0.27099	4.19227	7.3212	3.93603	7.21417	3.14823	0.786418	2.83978e-05	3.1115e-13	8.47607e-05	6.87319e-13	0.00165908	0.839392	5.31743e-05	6.86485e-13	0.00019074	1.85439e-12	0.00328156	-7.59817	0.770456	18.3808	0.411909	17.9352	-2.4165	0.270965	4.18595	7.28948	3.93052	7.18193	3.14531
ENSG00000182700	IGIP	-0.00798598	0.219057	0.251707	0.227043	0.259693	0.0326501	1.47078	1.47078	1.47078	1.47078	1.47078	1.47078	-0.270587	6.96298	7.70207	7.16106	8.05531	0.973713	0.786727	4.03578e-12	1.78425e-14	1.0024e-12	1.13852e-15	0.330278	0.839645	1.21493e-11	4.14753e-14	5.60748e-12	3.56348e-15	0.39567	-7.61058	16.05	21.2009	18.0466	24.2494	-6.83887	-0.270563	6.93592	7.66529	7.13018	8.01092	0.973553
ENSG00000115904	SOS1	0.0042887	0.0363493	0.00272788	0.0320606	-0.00156082	-0.0336214	2.93819	2.93819	2.93819	2.93819	2.93819	2.93819	0.270565	2.1611	0.157709	1.89309	-0.091467	-1.89717	0.786744	0.0307629	0.874696	0.0584417	0.927128	0.0579014	0.839645	0.0415618	0.885516	0.0829143	0.936079	0.0846289	-7.61358	-5.66406	-8.1771	-5.5015	-7.83978	-5.53829	0.270541	2.16013	0.157696	1.89237	-0.0914593	-1.89644
ENSG00000104177	MYEF2	-0.013197	0.119957	-0.0361283	0.133154	-0.0229313	-0.156085	-0.704394	-0.704394	-0.704394	-0.704394	-0.704394	-0.704394	-0.269891	2.30955	-0.670181	2.5457	-0.431403	-2.82983	0.787262	0.0209778	0.502793	0.0109559	0.666207	0.00468894	0.840137	0.0289825	0.531957	0.0178651	0.696434	0.00856939	-7.6063	-5.32469	-7.94736	-4.05335	-7.73385	-3.33097	-0.269867	2.30838	-0.670102	2.5441	-0.431359	-2.82766
ENSG00000157193	LRP8	-0.00694267	0.0260528	-0.0263775	0.0329954	-0.0194348	-0.0524302	0.819122	0.819122	0.819122	0.819122	0.819122	0.819122	-0.269851	0.955878	-0.931271	1.19665	-0.690909	-1.79643	0.787293	0.339207	0.351787	0.231535	0.489676	0.0725284	0.840137	0.384931	0.380818	0.285181	0.525523	0.103805	-7.61868	-7.54588	-7.75223	-6.57378	-7.59505	-5.71399	-0.269827	0.955733	-0.931128	1.19641	-0.690824	-1.79579
ENSG00000120694	HSPH1	0.00394118	0.00183615	0.0756313	-0.00210503	0.0716901	0.0737951	3.37116	3.37116	3.37116	3.37116	3.37116	3.37116	0.269678	0.118791	4.78152	-0.13586	4.60621	4.57811	0.787427	0.905449	1.82629e-06	0.891942	4.28147e-06	4.89456e-06	0.840232	0.91813	2.9744e-06	0.910318	7.79518e-06	1.41052e-05	-7.59666	-7.97478	3.20147	-7.2661	2.72001	3.07484	0.269653	0.118781	4.77175	-0.135848	4.59723	4.56926
ENSG00000103995	CEP152	-0.00762923	0.0619911	0.2408	0.0696204	0.248429	0.178809	1.7638	1.7638	1.7638	1.7638	1.7638	1.7638	-0.269371	2.05442	7.68545	2.28543	8.02746	5.55188	0.787663	0.0400163	2.01951e-14	0.0223566	1.41655e-15	3.07265e-08	0.840435	0.0531856	4.68225e-14	0.034388	4.40966e-15	1.17872e-07	-7.61908	-5.88961	21.0898	-4.68496	24.0507	7.96351	-0.269347	2.05358	7.64938	2.28425	7.98401	5.53725
ENSG00000258526	AL049828.1	-0.0125944	0.118571	-0.00466647	0.131165	0.00792795	-0.123237	-1.34611	-1.34611	-1.34611	-1.34611	-1.34611	-1.34611	-0.269197	2.42425	-0.0928967	2.65382	0.15789	-2.38059	0.787797	0.0154065	0.925994	0.00800545	0.874555	0.0173566	0.840516	0.0216362	0.932284	0.0133706	0.888815	0.0284824	-7.61147	-5.07471	-8.19892	-3.79098	-7.8321	-4.51764	-0.269173	2.42268	-0.0928868	2.65184	0.157875	-2.37906
ENSG00000162522	KIAA1522	0.0144481	0.0191031	0.071633	0.004655	0.0571848	0.0525298	-1.32664	-1.32664	-1.32664	-1.32664	-1.32664	-1.32664	0.269063	0.336042	1.2186	0.0813118	0.985233	0.873459	0.787899	0.736862	0.22309	0.935199	0.32459	0.382484	0.840516	0.768354	0.248562	0.946411	0.36101	0.448815	-7.60675	-7.93441	-7.43712	-7.27635	-7.34802	-6.94107	0.26904	0.336012	1.21835	0.081305	0.985068	0.873328
ENSG00000115216	NRBP1	0.00400316	-0.136768	-0.204501	-0.140771	-0.208504	-0.0677331	5.6185	5.6185	5.6185	5.6185	5.6185	5.6185	0.26905	-8.69897	-12.7958	-8.9758	-13.3571	-4.19696	0.787911	5.41278e-18	1.48278e-36	4.96198e-19	1.58792e-39	2.78725e-05	0.840516	2.3026e-17	6.93636e-36	5.45586e-18	1.25329e-38	7.23985e-05	-7.58966	29.3594	71.491	32.3001	78.702	1.41192	0.269025	-8.64432	-12.6278	-8.91311	-13.1552	-4.19019
ENSG00000117640	MTFR1L	0.00241705	0.0812981	0.0840409	0.078881	0.0816239	0.00274285	4.85691	4.85691	4.85691	4.85691	4.85691	4.85691	0.269041	8.5972	8.75103	8.35298	8.66444	0.282049	0.787917	1.30597e-17	3.54036e-18	1.02265e-16	7.45573e-18	0.777926	0.840516	5.43884e-17	9.43963e-18	8.77012e-16	2.57801e-17	0.81854	-7.58731	28.4739	29.5812	27.0359	29.1592	-7.29587	0.269017	8.54316	8.69266	8.30213	8.60767	0.282022
ENSG00000265996	MIR3671	0.0163297	0.331735	0.07885	0.315405	0.0625203	-0.252885	-1.43717	-1.43717	-1.43717	-1.43717	-1.43717	-1.43717	0.268328	5.14919	1.17998	4.84396	0.946194	-3.68853	0.788464	2.77141e-07	0.238097	1.33506e-06	0.344125	0.000229471	0.841053	6.11237e-07	0.264141	3.80488e-06	0.380756	0.000519241	-7.62145	5.19362	-7.49488	4.35411	-7.39571	-0.566294	0.268305	5.13836	1.17976	4.83446	0.946047	-3.68415
ENSG00000183281	PLGLB1	0.0153757	0.0612349	-0.216121	0.0458592	-0.231497	-0.277356	-1.30457	-1.30457	-1.30457	-1.30457	-1.30457	-1.30457	0.268181	1.00339	-3.41873	0.748909	-3.73202	-4.30814	0.788579	0.315754	0.000637359	0.453972	0.00019361	1.7012e-05	0.841088	0.36062	0.000887662	0.513525	0.000309593	4.54425e-05	-7.59828	-7.47376	-2.33351	-6.99	-0.883991	1.90375	0.268157	1.00322	-3.4152	0.74881	-3.72721	-4.30088
ENSG00000140323	DISP2	-0.0167196	-0.197964	-0.221497	-0.181245	-0.204778	-0.0235329	-3.31838	-3.31838	-3.31838	-3.31838	-3.31838	-3.31838	-0.26817	-3.0059	-3.27326	-2.73737	-3.06609	-0.340411	0.788587	0.00266943	0.00107521	0.00623035	0.00218862	0.733571	0.841088	0.00412658	0.00147348	0.0106001	0.00317034	0.779232	-7.6043	-3.48286	-2.83954	-3.55501	-3.15135	-7.27055	-0.268146	-3.00344	-3.27007	-2.73541	-3.06337	-0.340379
ENSG00000279656	AL132780.4	0.0165684	-0.191196	-0.0708358	-0.207764	-0.0874042	0.12036	-1.96033	-1.96033	-1.96033	-1.96033	-1.96033	-1.96033	0.268087	-2.91155	-1.04381	-3.15144	-1.31136	1.74065	0.788651	0.00362242	0.296658	0.00164129	0.189841	0.081852	0.841109	0.00551373	0.324744	0.00307113	0.219331	0.115831	-7.6009	-3.75184	-7.62549	-2.33713	-6.97029	-5.80777	0.268063	-2.9093	-1.04363	-3.14847	-1.31105	1.74004
ENSG00000188033	ZNF490	0.0071003	0.166682	0.228941	0.159582	0.221841	0.0622592	0.470319	0.470319	0.470319	0.470319	0.470319	0.470319	0.268001	5.97539	7.89543	5.63163	7.65509	2.07521	0.788716	2.55352e-09	4.05779e-15	1.94759e-08	2.59104e-14	0.0380535	0.84113	6.46504e-09	9.65784e-15	6.85772e-08	7.55478e-14	0.0579734	-7.63124	9.73175	22.689	8.42231	21.1874	-5.19057	0.267978	5.95799	7.85313	5.61659	7.61727	2.07428
ENSG00000270781	AC091133.7	0.0117516	-0.0252129	0.309093	-0.0369645	0.297342	0.334306	0.472473	0.472473	0.472473	0.472473	0.472473	0.472473	0.267589	-0.53825	6.32596	-0.782266	6.17159	6.6693	0.789034	0.590442	2.87716e-10	0.43412	7.69309e-10	3.05824e-11	0.841421	0.632907	5.61647e-10	0.494008	1.76819e-09	1.67984e-10	-7.61361	-7.84507	11.7081	-6.97234	11.0855	14.6899	0.267566	-0.538195	6.30526	-0.782161	6.15113	6.64374
ENSG00000234292	AC123595.1	-0.0146943	-0.260084	-0.274802	-0.245389	-0.260108	-0.0147184	-1.13952	-1.13952	-1.13952	-1.13952	-1.13952	-1.13952	-0.267063	-4.45401	-4.54596	-4.17926	-4.36847	-0.238397	0.789439	8.72702e-06	5.68179e-06	3.00996e-05	1.2953e-05	0.81159	0.841791	1.71087e-05	8.98622e-06	7.20492e-05	2.27813e-05	0.846861	-7.60297	1.89454	2.12175	1.39527	1.67273	-7.28649	-0.267039	-4.44653	-4.5379	-4.17271	-4.3609	-0.238375
ENSG00000149346	SLX4IP	0.00633393	-0.00722386	-0.0897457	-0.0135578	-0.0960796	-0.0825218	0.995123	0.995123	0.995123	0.995123	0.995123	0.995123	0.266966	-0.286428	-3.41295	-0.530938	-3.68778	-3.04594	0.789513	0.774568	0.000650569	0.5955	0.000230169	0.00233923	0.841791	0.80205	0.000905123	0.648569	0.000365475	0.0045206	-7.62609	-7.96454	-2.37356	-7.1486	-1.05706	-2.70606	0.266943	-0.286405	-3.40961	-0.530883	-3.68337	-3.0434
ENSG00000151287	TEX30	-0.0071167	0.209065	0.130929	0.216182	0.138046	-0.0781363	2.00758	2.00758	2.00758	2.00758	2.00758	2.00758	-0.266965	7.38404	4.47442	7.58107	4.77456	-2.60258	0.789514	1.96576e-13	7.94406e-06	4.55809e-14	1.88973e-06	0.00929922	0.841791	6.45896e-13	1.24564e-05	2.95562e-13	3.5269e-06	0.0160261	-7.60894	19.012	1.79526	21.068	3.51128	-3.94761	-0.266941	7.3511	4.46669	7.54399	4.76487	-2.60085
ENSG00000165533	TTC8	0.0111421	0.169237	-0.0358239	0.158095	-0.046966	-0.205061	-0.60817	-0.60817	-0.60817	-0.60817	-0.60817	-0.60817	0.266899	3.83678	-0.780702	3.53655	-1.03068	-4.34049	0.789562	0.000126696	0.435027	0.000410264	0.302759	1.45896e-05	0.841794	0.000224	0.464737	0.00083971	0.33867	3.93628e-05	-7.62699	-0.672435	-7.89015	-1.07834	-7.31218	2.02882	0.26688	3.83279	-0.780618	3.53339	-1.03053	-4.3348
ENSG00000115507	OTX1	-0.0080131	-0.0221973	-0.320118	-0.0141842	-0.312105	-0.297921	1.4576	1.4576	1.4576	1.4576	1.4576	1.4576	-0.266532	-0.688235	-9.57995	-0.441421	-9.57997	-8.79362	0.789849	0.49136	2.0267e-21	0.658943	2.09817e-21	2.51409e-18	0.842045	0.537723	6.04319e-21	0.706939	8.47008e-21	2.9177e-17	-7.5782	-7.71171	36.9417	-7.15101	37.2389	30.652	-0.266506	-0.688147	-9.50364	-0.441373	-9.50004	-8.73146
ENSG00000242375	AL590705.3	-0.0160862	0.204122	0.231379	0.220208	0.247466	0.0272574	-2.47501	-2.47501	-2.47501	-2.47501	-2.47501	-2.47501	-0.266478	3.19392	3.51814	3.43422	3.82278	0.406627	0.789889	0.00141799	0.000441145	0.000602595	0.000134756	0.684312	0.842045	0.00225631	0.000621613	0.00120699	0.000218169	0.735581	-7.59748	-2.8933	-2.00116	-1.41422	-0.551014	-7.2372	-0.266454	3.19096	3.51416	3.43044	3.8176	0.406586
ENSG00000132155	RAF1	-0.00337821	-0.143255	-0.390599	-0.139877	-0.387221	-0.247344	7.40732	7.40732	7.40732	7.40732	7.40732	7.40732	-0.266424	-10.677	-28.6744	-10.5248	-29.3385	-18.1565	0.789932	3.983e-26	2.01814e-159	1.99855e-25	6.72025e-165	1.14408e-69	0.842045	2.58004e-25	1.50752e-157	4.53262e-24	3.51394e-162	8.97336e-67	-7.57009	47.8095	349.862	46.7556	364.494	147.418	-0.266399	-10.5728	-26.9031	-10.4205	-27.3673	-17.6434
ENSG00000157212	PAXIP1	-0.00765109	-0.000671553	-0.194067	0.00697953	-0.186416	-0.193395	0.690971	0.690971	0.690971	0.690971	0.690971	0.690971	-0.266291	-0.0220221	-6.09841	0.225812	-5.90481	-5.89466	0.79003	0.982432	1.1791e-09	0.82136	3.84319e-09	4.08393e-09	0.842102	0.985048	2.24287e-09	0.849941	8.51408e-09	1.74996e-08	-7.62874	-8.00932	10.3054	-7.26651	9.49284	9.90056	-0.266272	-0.0220206	-6.08306	0.225797	-5.89081	-5.88076
ENSG00000128050	PAICS	-0.00381688	-0.00544834	0.0293214	-0.00163146	0.0331383	0.0347698	2.90067	2.90067	2.90067	2.90067	2.90067	2.90067	-0.26582	-0.357568	1.8734	-0.106793	2.15338	2.17831	0.790397	0.720692	0.0611129	0.914961	0.0313731	0.0294651	0.842412	0.753683	0.0727495	0.929528	0.0402184	0.0460176	-7.59785	-7.9148	-6.42063	-7.26628	-5.51754	-4.9575	-0.265796	-0.357534	1.87268	-0.106784	2.15231	2.17721
ENSG00000253559	OSGEPL1-AS1	0.0154541	0.386998	0.442611	0.371544	0.427157	0.0556124	-2.11685	-2.11685	-2.11685	-2.11685	-2.11685	-2.11685	0.265802	6.38372	7.12139	6.04951	6.85522	0.86624	0.79041	2.02915e-10	1.4078e-12	1.6504e-09	8.71635e-12	0.386437	0.842412	5.51912e-10	3.02387e-12	6.58071e-09	2.21995e-11	0.452803	-7.62276	12.2175	16.9403	10.8203	15.4514	-6.97647	0.265778	6.35912	7.08328	6.02894	6.82625	0.866098
ENSG00000135604	STX11	-0.00395583	0.00393065	-0.112508	0.00788648	-0.108552	-0.116439	6.88318	6.88318	6.88318	6.88318	6.88318	6.88318	-0.265711	0.250824	-7.08774	0.505592	-7.00127	-7.28213	0.79048	0.801968	1.70476e-12	0.613182	3.15674e-12	4.24514e-13	0.842412	0.826829	3.65161e-12	0.664778	8.2166e-12	2.88277e-12	-7.5807	-7.93813	16.7037	-7.14283	16.423	18.8268	-0.265687	0.250801	-7.05672	0.505536	-6.97056	-7.24751
ENSG00000111879	FAM184A	-0.0161393	-0.00261009	-0.0295326	0.0135292	-0.0133933	-0.0269225	-2.37468	-2.37468	-2.37468	-2.37468	-2.37468	-2.37468	-0.265685	-0.0408484	-0.449132	0.209545	-0.204998	-0.398482	0.790499	0.967419	0.653369	0.834037	0.837588	0.690303	0.842412	0.972015	0.677968	0.86093	0.855772	0.740499	-7.6191	-8.00787	-8.101	-7.27225	-7.82814	-7.26024	-0.265662	-0.0408451	-0.449087	0.209526	-0.20498	-0.398443
ENSG00000164109	MAD2L1	-0.00691943	0.248923	0.252024	0.255843	0.258944	0.00310138	1.58121	1.58121	1.58121	1.58121	1.58121	1.58121	-0.265621	8.99887	8.80117	9.17953	9.14244	0.105477	0.790549	3.90842e-19	2.25259e-18	7.91957e-20	1.11523e-19	0.916005	0.842417	1.76432e-18	6.04286e-18	9.58085e-19	4.17898e-19	0.93346	-7.60835	31.9347	30.0481	34.0935	33.3444	-7.30836	-0.265597	8.93953	8.74387	9.11428	9.07708	0.105468
ENSG00000212664	AC064799.1	0.00857397	0.304949	0.382033	0.296375	0.373459	0.077084	-0.0287616	-0.0287616	-0.0287616	-0.0287616	-0.0287616	-0.0287616	0.265334	8.86976	10.6772	8.55067	10.5768	2.10167	0.79077	1.202e-18	3.69223e-26	1.92199e-17	1.10293e-25	0.0356675	0.842605	5.29895e-18	1.28163e-25	1.78049e-16	5.19947e-25	0.054697	-7.61031	30.8307	47.793	28.7013	47.0659	-5.11226	0.265311	8.81452	10.5799	8.49841	10.4769	2.1007
ENSG00000226721	EEF1DP2	-0.0120346	0.00942931	0.463828	0.0214639	0.475863	0.454399	1.93077	1.93077	1.93077	1.93077	1.93077	1.93077	-0.264341	0.193893	9.19967	0.439124	9.60264	8.81046	0.791535	0.846272	6.43232e-20	0.660604	1.6199e-21	2.09863e-18	0.843372	0.866338	1.8216e-19	0.708357	6.57744e-21	2.45066e-17	-7.6066	-7.96167	33.5586	-7.17527	37.5453	30.8635	-0.264317	0.193877	9.13681	0.43908	9.52694	8.75186
ENSG00000145936	KCNMB1	-0.00621656	0.0926156	0.288216	0.0988321	0.294433	0.195601	1.21961	1.21961	1.21961	1.21961	1.21961	1.21961	-0.264123	3.74236	11.2882	3.95137	11.5474	7.41782	0.791704	0.000186093	7.66611e-29	7.96711e-05	3.67672e-30	1.59474e-13	0.843504	0.000323963	2.88153e-28	0.000179759	2.05433e-29	1.14099e-12	-7.61268	-1.02139	54.1655	0.4656	57.3049	19.8276	-0.264099	3.73718	11.1439	3.94539	11.4112	7.37901
ENSG00000279520	AC093525.8	0.0157012	-0.274098	-0.626063	-0.289799	-0.641764	-0.351965	-0.0650994	-0.0650994	-0.0650994	-0.0650994	-0.0650994	-0.0650994	0.263786	-4.33858	-9.49994	-4.53184	-9.83446	-5.19199	0.791962	1.47752e-05	3.98583e-21	6.06853e-06	1.73802e-22	2.2178e-07	0.843732	2.84357e-05	1.17971e-20	1.59612e-05	7.30607e-22	7.61268e-07	-7.62432	1.37489	36.3591	2.90715	39.8211	6.05332	0.263763	-4.33201	-9.43298	-4.52399	-9.75604	-5.18009
ENSG00000137815	RTF1	0.00689005	-0.133781	-0.131198	-0.140671	-0.138088	0.00258329	4.89631	4.89631	4.89631	4.89631	4.89631	4.89631	0.263594	-4.84677	-4.67157	-5.08654	-5.00844	0.0905156	0.792111	1.31649e-06	3.11405e-06	3.87242e-07	5.80754e-07	0.927884	0.843811	2.75719e-06	4.99905e-06	1.17743e-06	1.12159e-06	0.943318	-7.60589	3.70511	2.67711	5.54753	4.62737	-7.33991	0.263571	-4.83725	-4.66315	-5.07512	-4.99751	0.090508
ENSG00000100852	ARHGAP5	-0.00481898	0.0755023	0.222127	0.0803213	0.226946	0.146625	2.46362	2.46362	2.46362	2.46362	2.46362	2.46362	-0.26356	3.87468	11.0425	4.10589	11.4828	7.13658	0.792137	0.000108996	7.88849e-28	4.13797e-05	7.07298e-30	1.2037e-12	0.843811	0.000193908	2.88953e-27	9.71599e-05	3.91018e-29	7.79522e-12	-7.60397	-0.498067	51.5736	1.09678	56.6209	17.8373	-0.263536	3.86964	10.9344	4.09964	11.3541	7.10495
ENSG00000257246	PHBP19	-0.0181792	0.0276618	0.590422	0.045841	0.608601	0.56276	-1.59566	-1.59566	-1.59566	-1.59566	-1.59566	-1.59566	-0.263505	0.377457	7.77575	0.621333	8.14376	7.25336	0.79218	0.705859	1.01024e-14	0.534428	5.5914e-16	5.16617e-13	0.843811	0.739816	2.37057e-14	0.591316	1.77522e-15	3.47935e-12	-7.61105	-7.91908	21.766	-7.08722	24.9563	18.6727	-0.263481	0.377423	7.73796	0.621261	8.0979	7.22086
ENSG00000165417	GTF2A1	0.00494041	0.116531	0.144107	0.11159	0.139167	0.0275768	3.59394	3.59394	3.59394	3.59394	3.59394	3.59394	0.263457	5.87181	7.09572	5.59478	6.95542	1.32923	0.792216	4.76548e-09	1.58352e-12	2.40939e-08	4.30811e-12	0.183874	0.843811	1.1847e-08	3.39579e-12	8.40829e-08	1.11304e-11	0.23698	-7.61133	9.14421	16.7864	8.22688	16.1415	-6.45646	0.263434	5.85516	7.06697	5.5797	6.92669	1.32892
ENSG00000214827	MTCP1	0.015556	0.136729	-0.0208877	0.121173	-0.0364437	-0.157617	-2.43783	-2.43783	-2.43783	-2.43783	-2.43783	-2.43783	0.263282	2.1923	-0.324781	1.924	-0.572184	-2.38888	0.792351	0.0284295	0.745368	0.0544465	0.567239	0.0169602	0.843907	0.0385754	0.765122	0.0777501	0.60207	0.0278828	-7.62033	-5.60627	-8.14413	-5.44982	-7.68395	-4.4959	0.263259	2.19131	-0.324753	1.92327	-0.572122	-2.38757
ENSG00000267811	AP001160.2	-0.016428	0.0764691	0.0820915	0.0928971	0.0985195	0.00562242	-3.2646	-3.2646	-3.2646	-3.2646	-3.2646	-3.2646	-0.263099	1.1608	1.21169	1.39843	1.46914	0.0809818	0.792492	0.245812	0.225724	0.162087	0.1419	0.935462	0.84401	0.287277	0.251332	0.207743	0.166966	0.949484	-7.61638	-7.32925	-7.46242	-6.31642	-6.76962	-7.33293	-0.263076	1.16058	1.21145	1.39809	1.46875	0.0809749
ENSG00000167637	ZNF283	-0.00545	0.0450274	0.0776362	0.0504774	0.0830862	0.0326088	1.06418	1.06418	1.06418	1.06418	1.06418	1.06418	-0.262814	2.04955	3.41032	2.27683	3.67921	1.39229	0.792712	0.0404952	0.000657885	0.0228687	0.000238265	0.163945	0.844196	0.0537651	0.000915032	0.0351183	0.00037782	0.214	-7.61148	-5.89595	-2.37789	-4.70139	-1.08338	-6.35063	-0.26279	2.04866	3.40655	2.27562	3.67455	1.39193
ENSG00000184385	UMODL1-AS1	-0.0155427	-0.132715	-0.103284	-0.117172	-0.0877418	0.0294301	-2.93168	-2.93168	-2.93168	-2.93168	-2.93168	-2.93168	-0.26246	-2.12417	-1.61709	-1.88368	-1.39978	0.454713	0.792986	0.0337536	0.105997	0.0597224	0.161699	0.649356	0.8444	0.0453485	0.122672	0.0845529	0.1886	0.703914	-7.57406	-5.70751	-6.85318	-5.49509	-6.84099	-7.20796	-0.262435	-2.123	-1.61645	-1.88284	-1.39938	0.454658
ENSG00000243989	ACY1	0.0123151	0.0789771	0.143283	0.066662	0.130968	0.0643059	-1.27552	-1.27552	-1.27552	-1.27552	-1.27552	-1.27552	0.262434	1.59214	2.78667	1.3294	2.57201	1.21831	0.793004	0.111452	0.00535698	0.183814	0.0101586	0.223201	0.8444	0.138353	0.00697515	0.231989	0.0137533	0.28119	-7.62173	-6.73958	-4.31471	-6.41089	-4.54156	-6.59082	0.262411	1.5917	2.78475	1.3291	2.57038	1.21806
ENSG00000160352	ZNF714	0.00959171	0.0195053	0.351194	0.0099136	0.341603	0.331689	1.71526	1.71526	1.71526	1.71526	1.71526	1.71526	0.262391	0.498924	8.65318	0.252441	8.57113	7.9943	0.793038	0.617868	7.93819e-18	0.800718	1.64053e-17	1.86337e-15	0.8444	0.659078	2.08524e-17	0.83247	5.58432e-17	1.62164e-14	-7.60484	-7.85262	28.8023	-7.23665	28.4252	24.185	0.262368	0.498874	8.60048	0.252418	8.51678	7.95012
ENSG00000142546	NOSIP	-0.00493382	0.062831	0.2211	0.0677648	0.226034	0.158269	8.22784	8.22784	8.22784	8.22784	8.22784	8.22784	-0.261987	3.16072	10.9674	3.42439	11.5052	7.80109	0.79335	0.00158948	1.78189e-27	0.000624845	5.6021e-30	8.53096e-15	0.844685	0.00251453	6.44796e-27	0.00124797	3.11257e-29	6.96689e-14	-7.58658	-2.98918	50.7404	-1.44624	56.8168	22.6647	-0.261963	3.15783	10.8603	3.42059	11.3745	7.75943
ENSG00000284707	AC079781.5	0.00708883	0.13289	0.130564	0.125801	0.123475	-0.00232598	0.741016	0.741016	0.741016	0.741016	0.741016	0.741016	0.261686	4.59779	4.3614	4.3501	4.20151	-0.0762272	0.793582	4.45249e-06	1.33897e-05	1.40949e-05	2.73556e-05	0.939244	0.844884	8.9287e-06	2.0731e-05	3.52589e-05	4.68854e-05	0.952399	-7.58724	2.55798	1.32472	2.12875	0.978674	-7.29094	0.261662	4.58906	4.35364	4.34238	4.19443	-0.0762202
ENSG00000058600	POLR3E	0.00441979	-0.0217836	0.0217094	-0.0262034	0.0172896	0.0434929	3.30459	3.30459	3.30459	3.30459	3.30459	3.30459	0.261556	-1.21696	1.18362	-1.45958	0.958427	2.32594	0.793682	0.223717	0.236659	0.144513	0.337928	0.0200915	0.844942	0.263516	0.262669	0.187582	0.374377	0.0324916	-7.60173	-7.24349	-7.48058	-6.21595	-7.37941	-4.63399	0.261532	-1.2167	1.18338	-1.45919	0.958267	2.32463
ENSG00000253293	HOXA10	0.0124966	0.0284539	-0.152104	0.0159572	-0.164601	-0.180558	-1.14338	-1.14338	-1.14338	-1.14338	-1.14338	-1.14338	0.261416	0.56572	-2.93528	0.314673	-3.1975	-3.39411	0.79379	0.571628	0.00336093	0.753033	0.00140145	0.000698208	0.844967	0.615122	0.00444753	0.790403	0.00206827	0.00147064	-7.60814	-7.83645	-3.88838	-7.23469	-2.73865	-1.60033	0.261393	0.565655	-2.93264	0.314643	-3.19435	-3.39028
ENSG00000223466	LINC01825	-0.0133513	0.168508	0.238062	0.181859	0.251413	0.0695538	-1.64849	-1.64849	-1.64849	-1.64849	-1.64849	-1.64849	-0.261411	3.14284	4.3368	3.38798	4.62791	1.24125	0.793795	0.00169372	1.51283e-05	0.000715134	3.87826e-06	0.214635	0.844967	0.00267292	2.33576e-05	0.00141508	7.0885e-06	0.271452	-7.58589	-3.05074	1.19193	-1.56945	2.82658	-6.55155	-0.261386	3.13927	4.32681	3.38371	4.6178	1.24092
ENSG00000266490	AC127024.5	0.0146196	-0.104267	-0.117132	-0.118886	-0.131751	-0.0128649	-2.34597	-2.34597	-2.34597	-2.34597	-2.34597	-2.34597	0.261273	-1.7698	-1.93188	-1.99903	-2.18988	-0.20673	0.7939	0.076859	0.05347	0.0456956	0.0286111	0.836235	0.845031	0.09773	0.0640279	0.06631	0.0368408	0.867719	-7.61696	-6.44031	-6.33328	-5.30247	-5.45293	-7.3148	0.26125	-1.76921	-1.93111	-1.99819	-2.1888	-0.206711
ENSG00000162779	AXDND1	0.0178024	0.140956	0.194453	0.123153	0.176651	0.0534975	-3.82607	-3.82607	-3.82607	-3.82607	-3.82607	-3.82607	0.26117	1.94998	2.6133	1.69636	2.41457	0.705208	0.79398	0.0512688	0.00901048	0.0899234	0.0158149	0.480736	0.845068	0.067029	0.0115399	0.12251	0.020981	0.544684	-7.60665	-6.08841	-4.77029	-5.84657	-4.9287	-7.07743	0.261146	1.94922	2.61166	1.6958	2.41316	0.705119
ENSG00000169435	RASSF6	0.0168194	0.0416379	0.0730458	0.0248185	0.0562264	0.0314079	-2.88498	-2.88498	-2.88498	-2.88498	-2.88498	-2.88498	0.260975	0.612418	1.04656	0.363363	0.81563	0.44053	0.79413	0.540309	0.295394	0.716361	0.414781	0.659587	0.845181	0.585301	0.323435	0.75787	0.452287	0.713362	-7.60166	-7.79973	-7.63532	-7.21263	-7.50373	-7.22939	0.260951	0.612346	1.04636	0.363327	0.815509	0.440483
ENSG00000275441	AC020765.2	0.01264	0.282987	0.373275	0.270347	0.360635	0.0902882	-0.572879	-0.572879	-0.572879	-0.572879	-0.572879	-0.572879	0.260254	5.49035	6.96002	5.19203	6.80314	1.64055	0.794685	4.32258e-08	4.12016e-12	2.21642e-07	1.23204e-11	0.100996	0.845724	1.00753e-07	8.69483e-12	6.92134e-07	3.11009e-11	0.13976	-7.61939	6.99493	15.8586	6.08306	15.1239	-5.97983	0.260231	5.47714	6.933	5.18021	6.7764	1.64004
ENSG00000260711	AL121839.2	0.00793735	0.116319	0.314094	0.108381	0.306157	0.197775	1.0309	1.0309	1.0309	1.0309	1.0309	1.0309	0.260018	3.58215	9.31661	3.31274	9.19156	5.71655	0.794868	0.000346025	2.25359e-20	0.000934961	7.16128e-20	1.19727e-08	0.845861	0.000585859	6.49143e-20	0.00181638	2.70528e-19	4.84674e-08	-7.60926	-1.58903	34.5969	-1.82139	33.7858	8.87599	0.259995	3.57816	9.24959	3.3094	9.12519	5.70011
ENSG00000036565	SLC18A1	0.0159241	-0.000194559	0.0501653	-0.0161186	0.0342413	0.0503599	-2.90119	-2.90119	-2.90119	-2.90119	-2.90119	-2.90119	0.259937	-0.00300979	0.756818	-0.248806	0.523954	0.745395	0.794931	0.997599	0.449226	0.803529	0.600353	0.456098	0.845861	0.997917	0.478998	0.834978	0.633857	0.521201	-7.59401	-7.97893	-7.88936	-7.2418	-7.69358	-7.04452	0.259913	-0.00300952	0.756707	-0.248783	0.523893	0.745288
ENSG00000025434	NR1H3	-0.00410153	0.00589476	0.079945	0.00999628	0.0840466	0.0740503	2.50542	2.50542	2.50542	2.50542	2.50542	2.50542	-0.259913	0.350388	4.60679	0.593061	4.9385	4.18734	0.794949	0.726072	4.25927e-06	0.553187	8.32908e-07	2.90836e-05	0.845861	0.758467	6.7791e-06	0.608995	1.59352e-06	7.52536e-05	-7.59826	-7.91157	2.40389	-7.09183	4.304	1.39532	-0.259889	0.350355	4.59831	0.592991	4.92749	4.18053
ENSG00000181827	RFX7	-0.00534192	0.127069	0.226812	0.132411	0.232154	0.0997434	2.04014	2.04014	2.04014	2.04014	2.04014	2.04014	-0.259848	5.83296	10.0786	6.02238	10.4093	4.30947	0.794999	6.0056e-09	1.60323e-23	1.92843e-09	6.043e-25	1.69006e-05	0.845866	1.48417e-08	5.09269e-23	7.62781e-09	2.77447e-24	4.51579e-05	-7.61725	8.91139	41.7982	10.671	45.3869	1.89866	-0.259825	5.8166	9.99498	6.00372	10.3148	4.30234
ENSG00000157617	C2CD2	0.00539847	-0.022733	0.0459092	-0.0281315	0.0405107	0.0686422	1.32073	1.32073	1.32073	1.32073	1.32073	1.32073	0.259026	-1.03055	2.00676	-1.26033	1.78127	2.90948	0.795633	0.302831	0.044865	0.207646	0.0749696	0.00364717	0.846492	0.347041	0.0541232	0.258616	0.0916561	0.00679813	-7.62298	-7.47413	-6.17859	-6.49805	-6.25305	-3.11349	0.259003	-1.03038	2.00592	-1.26007	1.78065	2.90717
ENSG00000139793	MBNL2	-0.00736573	0.17995	0.382449	0.187315	0.389815	0.202499	3.76941	3.76941	3.76941	3.76941	3.76941	3.76941	-0.258341	5.97684	12.4383	6.19883	12.8707	6.45814	0.796162	2.54118e-09	1.13248e-34	6.49457e-10	6.67186e-37	1.23933e-10	0.847008	6.43552e-09	5.06e-34	2.70293e-09	4.76446e-36	6.31882e-10	-7.60613	9.75659	67.2941	11.7316	72.7818	13.3012	-0.258317	5.95879	12.2819	6.17793	12.6905	6.43444
ENSG00000136826	KLF4	-0.0044602	0.16918	0.188444	0.17364	0.192905	0.0192648	3.87601	3.87601	3.87601	3.87601	3.87601	3.87601	-0.258267	9.22599	10.0501	9.50823	10.5547	1.01771	0.79622	5.22642e-20	2.1807e-23	4.03017e-21	1.45995e-25	0.308904	0.847021	2.47378e-19	6.90023e-23	5.61539e-20	6.83805e-25	0.373127	-7.58415	33.9088	41.402	37.0034	46.6941	-6.8013	-0.258243	9.15924	9.96445	9.43182	10.4503	1.01752
ENSG00000170190	SLC16A5	-0.00496051	-0.136005	-0.345835	-0.131044	-0.340874	-0.20983	3.94186	3.94186	3.94186	3.94186	3.94186	3.94186	-0.257715	-6.65368	-16.5403	-6.42518	-16.7035	-9.92091	0.796645	3.38874e-11	6.95871e-59	1.53906e-10	8.24041e-60	7.93015e-23	0.847426	9.65339e-11	5.79605e-58	6.81677e-10	1.34885e-58	1.42169e-21	-7.5913	13.9787	122.411	13.1352	125.113	40.8693	-0.257691	-6.62861	-16.1802	-6.40145	-16.311	-9.83534
ENSG00000108883	EFTUD2	-0.00401337	-0.123942	-0.135852	-0.119928	-0.131838	-0.0119099	3.88073	3.88073	3.88073	3.88073	3.88073	3.88073	-0.257547	-7.52428	-8.07567	-7.26085	-7.9702	-0.695278	0.796775	6.94669e-14	9.56589e-16	4.91761e-13	2.26025e-15	0.486937	0.847516	2.34977e-13	2.32947e-15	2.84909e-12	6.96463e-15	0.55091	-7.60459	20.0452	24.0722	18.7467	23.5621	-7.09364	-0.257524	-7.48887	-8.0323	-7.22756	-7.92616	-0.695189
ENSG00000223776	LGALS8-AS1	-0.0158531	0.0392664	0.096405	0.0551196	0.112258	0.0571385	-2.70786	-2.70786	-2.70786	-2.70786	-2.70786	-2.70786	-0.257318	0.605264	1.44587	0.842595	1.69811	0.835741	0.796951	0.545049	0.14832	0.399524	0.0895935	0.40337	0.847656	0.589791	0.168883	0.460006	0.108269	0.46914	-7.61468	-7.818	-7.15091	-6.93509	-6.40542	-6.98712	-0.257295	0.605196	1.44549	0.842472	1.69755	0.835618
ENSG00000197956	S100A6	0.00479077	0.0993339	0.0884305	0.0945432	0.0836397	-0.0109034	9.81765	9.81765	9.81765	9.81765	9.81765	9.81765	0.256549	5.03621	4.41947	4.81442	4.29021	-0.541371	0.797545	5.02554e-07	1.02353e-05	1.55166e-06	1.8432e-05	0.588293	0.848239	1.08574e-06	1.59442e-05	4.37975e-06	3.20166e-05	0.648135	-7.58926	4.6453	1.55013	4.22111	1.3174	-7.19181	0.256525	5.02534	4.41214	4.80446	4.28308	-0.541311
ENSG00000248508	SRP14-AS1	-0.0053286	0.118313	0.167293	0.123642	0.172621	0.0489795	1.15728	1.15728	1.15728	1.15728	1.15728	1.15728	-0.256281	5.37641	7.35338	5.57774	7.65126	2.09468	0.797752	8.21275e-08	2.55836e-13	2.66915e-08	2.72359e-14	0.0362912	0.848411	1.87845e-07	5.66771e-13	9.2633e-08	7.93391e-14	0.0555855	-7.60632	6.38196	18.5971	8.12836	21.1156	-5.12971	-0.256258	5.36239	7.31581	5.56186	7.61082	2.09365
ENSG00000189171	S100A13	0.00927051	0.13883	0.248778	0.129559	0.239508	0.109948	-0.281261	-0.281261	-0.281261	-0.281261	-0.281261	-0.281261	0.256037	3.61276	6.23107	3.34243	6.06843	2.68479	0.79794	0.000307682	5.26505e-10	0.000840622	1.45663e-09	0.00729802	0.848563	0.000523388	1.01786e-09	0.00164523	3.30876e-09	0.0128487	-7.61351	-1.48442	11.11	-1.72714	10.4553	-3.72911	0.256015	3.60874	6.21099	3.33906	6.04909	2.68293
ENSG00000189430	NCR1	0.00814454	-0.260873	-0.267964	-0.269018	-0.276108	-0.00709024	1.19887	1.19887	1.19887	1.19887	1.19887	1.19887	0.255813	-7.66891	-7.58142	-7.87286	-7.94681	-0.196191	0.798113	2.30365e-14	4.49505e-14	4.82447e-15	2.71074e-15	0.844474	0.848699	8.00664e-14	1.02676e-13	3.4956e-14	8.3187e-15	0.875303	-7.60351	21.1145	20.2877	23.2621	23.3829	-7.28174	0.25579	-7.63243	-7.5458	-7.83141	-7.90355	-0.196174
ENSG00000108395	TRIM37	0.00492202	0.0188246	-0.0656584	0.0139025	-0.0705804	-0.0844829	2.03525	2.03525	2.03525	2.03525	2.03525	2.03525	0.25545	0.915753	-3.08642	0.673558	-3.3757	-3.88589	0.798394	0.359868	0.00204387	0.500645	0.000745958	0.000104228	0.848943	0.406003	0.00274225	0.558817	0.0011275	0.00024885	-7.6047	-7.55859	-3.4118	-7.04347	-2.14348	0.192194	0.255427	0.915616	-3.08378	0.673475	-3.37211	-3.88053
ENSG00000285534	AL163541.1	-0.0148016	0.00946488	-0.119856	0.0242665	-0.105054	-0.129321	-2.86112	-2.86112	-2.86112	-2.86112	-2.86112	-2.86112	-0.255401	0.155414	-1.92746	0.399472	-1.71452	-2.0462	0.798432	0.876508	0.0540499	0.689579	0.0865552	0.0408429	0.848943	0.89321	0.0646812	0.734282	0.10484	0.0617929	-7.57927	-7.95506	-6.31257	-7.18612	-6.35648	-5.233	-0.255376	0.155398	-1.92644	0.399426	-1.71386	-2.04512
ENSG00000225986	UBXN10-AS1	-0.010011	0.127486	0.168468	0.137497	0.178479	0.0409823	-0.421848	-0.421848	-0.421848	-0.421848	-0.421848	-0.421848	-0.255232	3.08527	3.95186	3.30267	4.21346	0.935767	0.798561	0.00205381	7.96698e-05	0.000969927	2.5957e-05	0.349478	0.849033	0.00321103	0.00011779	0.00187974	4.46142e-05	0.415708	-7.60549	-3.24298	-0.397313	-1.85927	1.00979	-6.8831	-0.255209	3.08234	3.94539	3.29911	4.20631	0.935602
ENSG00000145217	SLC26A1	-0.0126462	0.236076	0.211593	0.248722	0.224239	-0.024483	-1.63665	-1.63665	-1.63665	-1.63665	-1.63665	-1.63665	-0.254997	4.53709	3.94387	4.71903	4.19094	-0.442899	0.798742	5.9234e-06	8.20825e-05	2.47895e-06	2.85976e-05	0.657872	0.849177	1.1773e-05	0.000121224	6.82019e-06	4.89427e-05	0.711711	-7.62757	2.23817	-0.451313	3.75368	0.898315	-7.24514	-0.254975	4.52911	3.93824	4.70985	4.18436	-0.442853
ENSG00000124593	AL365205.1	0.0125555	0.102103	-0.0738583	0.0895478	-0.0864138	-0.175962	-1.44617	-1.44617	-1.44617	-1.44617	-1.44617	-1.44617	0.254506	1.96687	-1.3758	1.70309	-1.61813	-3.18455	0.799121	0.0492836	0.168983	0.0886506	0.105738	0.00146436	0.849532	0.0645726	0.191105	0.121082	0.12681	0.00292561	-7.62886	-6.08346	-7.25767	-5.85463	-6.54242	-2.29503	0.254485	1.96613	-1.37548	1.70256	-1.61765	-3.18166
ENSG00000188529	SRSF10	-0.00382441	0.123738	0.128896	0.127563	0.13272	0.00515762	5.18829	5.18829	5.18829	5.18829	5.18829	5.18829	-0.254434	7.82421	8.02841	8.04987	8.40306	0.316101	0.799178	6.98917e-15	1.39388e-15	1.1924e-15	6.69778e-17	0.751948	0.849544	2.49269e-14	3.37775e-15	9.17277e-15	2.21308e-16	0.79543	-7.60548	22.3107	23.703	24.6599	27.0347	-7.29725	-0.254411	7.78468	7.986	8.00523	8.35224	0.316071
ENSG00000233929	MT1XP1	-0.0163464	-0.27389	-0.201702	-0.257543	-0.185355	0.0721879	-2.64877	-2.64877	-2.64877	-2.64877	-2.64877	-2.64877	-0.254254	-4.02195	-2.87005	-3.75231	-2.67326	1.00361	0.799316	5.90645e-05	0.00413134	0.000178505	0.00755265	0.315647	0.849603	0.000107642	0.00543075	0.000384328	0.0103797	0.380222	-7.61873	0.0644175	-4.07686	-0.290906	-4.2779	-6.82856	-0.254232	-4.01652	-2.86796	-3.74764	-2.67144	1.00344
ENSG00000131781	FMO5	-0.00595628	0.0656284	-0.0401628	0.0715847	-0.0342065	-0.105791	0.688219	0.688219	0.688219	0.688219	0.688219	0.688219	-0.254172	2.66699	-1.58048	2.87563	-1.34594	-4.02778	0.79938	0.00769984	0.114131	0.00406379	0.178434	5.7915e-05	0.849603	0.0112646	0.13161	0.00712725	0.206876	0.000143541	-7.61719	-4.45599	-6.9472	-3.17834	-6.93151	0.731273	-0.254149	2.66496	-1.5799	2.87317	-1.34559	-4.02115
ENSG00000065361	ERBB3	0.0165617	0.0216009	0.236425	0.00503917	0.219864	0.214824	-3.19138	-3.19138	-3.19138	-3.19138	-3.19138	-3.19138	0.254156	0.317227	3.39222	0.0731838	3.15683	2.9912	0.799392	0.751095	0.000703853	0.941665	0.0016115	0.00280347	0.849603	0.781096	0.000977954	0.951624	0.00236272	0.00534514	-7.62228	-7.96521	-2.47271	-7.29746	-2.88606	-2.89775	0.254134	0.317195	3.38807	0.0731773	3.15382	2.9885
ENSG00000228106	AL392172.1	-0.00788794	0.264702	0.319191	0.27259	0.327079	0.0544888	0.904774	0.904774	0.904774	0.904774	0.904774	0.904774	-0.254127	8.02573	9.31219	8.18862	9.64181	1.54664	0.799414	1.40857e-15	2.31081e-20	3.85085e-16	1.10236e-21	0.122058	0.849603	5.24631e-15	6.65117e-20	3.11644e-15	4.49835e-21	0.164999	-7.61625	23.8627	34.5763	25.7498	37.9244	-6.12251	-0.254105	7.98471	9.24691	8.14316	9.56683	1.54619
ENSG00000204498	NFKBIL1	-0.00440941	0.0636436	0.105514	0.068053	0.109923	0.0418703	4.32359	4.32359	4.32359	4.32359	4.32359	4.32359	-0.253868	3.46528	5.6335	3.69917	5.98053	2.19978	0.799615	0.000536886	1.92239e-08	0.000220236	2.49148e-09	0.0278997	0.849768	0.000893892	3.45362e-08	0.000469132	5.57467e-09	0.0438054	-7.60508	-1.99833	7.59521	-0.48273	9.91577	-4.92862	-0.253846	3.46164	5.61884	3.6946	5.96201	2.19869
ENSG00000169689	CENPX	-0.00445817	0.214666	0.345331	0.219124	0.349789	0.130665	4.49513	4.49513	4.49513	4.49513	4.49513	4.49513	-0.253706	11.5367	18.1975	11.7893	18.8525	6.80178	0.79974	3.63697e-30	2.36627e-70	2.27972e-31	7.24627e-75	1.25068e-11	0.849854	2.86934e-29	2.6561e-69	1.07016e-29	1.9855e-73	7.20625e-11	-7.5968	57.0882	148.839	60.3605	159.932	15.5356	-0.253683	11.4121	17.7322	11.6506	18.3072	6.77423
ENSG00000277728	AC097641.2	-0.0145755	-0.0546003	-0.133764	-0.0400248	-0.119189	-0.0791641	-2.42495	-2.42495	-2.42495	-2.42495	-2.42495	-2.42495	-0.253446	-0.899796	-2.13739	-0.652821	-1.92189	-1.23229	0.79994	0.368296	0.0326428	0.513921	0.054714	0.217938	0.850018	0.414815	0.0398488	0.571414	0.0680679	0.275148	-7.62484	-7.60373	-5.91735	-7.08149	-6.00542	-6.58139	-0.253424	-0.899669	-2.13645	-0.652745	-1.92114	-1.23203
ENSG00000225975	LINC01534	0.00673404	0.0394322	0.0753157	0.0326982	0.0685816	0.0358834	0.189806	0.189806	0.189806	0.189806	0.189806	0.189806	0.253111	1.40191	2.57692	1.14852	2.36028	1.19145	0.800199	0.16104	0.010016	0.250844	0.0183255	0.233572	0.850246	0.194659	0.0127746	0.306516	0.0241483	0.292649	-7.62341	-7.02309	-4.8727	-6.63183	-5.05519	-6.616	0.253089	1.40158	2.57528	1.1483	2.35897	1.19121
ENSG00000165821	SALL2	-0.0123953	-0.130536	-0.322361	-0.11814	-0.309966	-0.191825	-1.24278	-1.24278	-1.24278	-1.24278	-1.24278	-1.24278	-0.252602	-2.53277	-6.06483	-2.26672	-5.85381	-3.50634	0.800593	0.0113671	1.49853e-09	0.02348	5.34102e-09	0.000461305	0.850616	0.0162705	2.835e-09	0.0359954	1.1722e-08	0.000997543	-7.62083	-4.80672	10.0809	-4.73703	9.1796	-1.22335	-0.25258	-2.53121	-6.04452	-2.26553	-5.83618	-3.50227
ENSG00000118242	MREG	-0.00760812	0.0163062	-0.061967	0.0239144	-0.0543589	-0.0782733	0.610874	0.610874	0.610874	0.610874	0.610874	0.610874	-0.25236	0.511172	-1.86912	0.740605	-1.64931	-2.2901	0.80078	0.609266	0.0617037	0.45899	0.0991896	0.022085	0.850766	0.650603	0.0733786	0.518515	0.119322	0.0354052	-7.62441	-7.87413	-6.44282	-7.01528	-6.47682	-4.71234	-0.252338	0.511121	-1.86842	0.740511	-1.6488	-2.2889
ENSG00000087266	SH3BP2	-0.00452342	-0.0753521	-0.208742	-0.0708287	-0.204219	-0.13339	7.06278	7.06278	7.06278	7.06278	7.06278	7.06278	-0.251988	-3.97708	-10.8597	-3.74682	-10.8754	-6.87304	0.801068	7.13877e-05	5.45718e-27	0.000182552	4.94354e-27	7.65267e-12	0.851024	0.000129026	1.94815e-26	0.000392593	2.45404e-26	4.53427e-11	-7.59681	-0.0972277	49.6763	-0.304438	50.1331	16.0125	-0.251965	-3.97161	-10.7576	-3.74201	-10.7667	-6.8449
ENSG00000085449	WDFY1	0.00581207	0.220724	0.40822	0.214912	0.402408	0.187495	4.06694	4.06694	4.06694	4.06694	4.06694	4.06694	0.251921	9.05131	16.4035	8.79271	16.4565	7.40508	0.801119	2.45321e-19	4.80412e-58	2.44184e-18	2.94672e-58	1.70551e-13	0.851031	1.12113e-18	3.91993e-57	2.50355e-17	4.58043e-57	1.2147e-12	-7.60575	32.423	120.891	30.7445	121.934	19.7422	0.251899	8.99085	16.0608	8.73476	16.0911	7.37006
ENSG00000014824	SLC30A9	0.00325942	0.0835413	0.031378	0.0802819	0.0281186	-0.0521633	3.37564	3.37564	3.37564	3.37564	3.37564	3.37564	0.251665	6.12818	2.25253	5.84786	2.03686	-3.65269	0.801317	1.0053e-09	0.0243631	5.52983e-09	0.0417538	0.000264112	0.851193	2.61558e-09	0.0300631	2.07772e-08	0.0527746	0.000591934	-7.61515	10.6542	-5.66674	9.64723	-5.7799	-0.708436	0.251643	6.10857	2.25135	5.83039	2.03597	-3.64817
ENSG00000166471	TMEM41B	-0.00534773	0.131002	0.140939	0.13635	0.146287	0.00993684	3.38752	3.38752	3.38752	3.38752	3.38752	3.38752	-0.251273	5.79603	6.07916	6.0168	6.42901	0.420764	0.80162	7.47398e-09	1.35459e-09	1.99772e-09	1.49337e-10	0.673958	0.851467	1.83501e-08	2.56786e-09	7.88697e-09	3.56515e-10	0.726234	-7.60654	8.71079	10.1823	10.6418	12.6671	-7.2372	-0.251251	5.77991	6.06078	5.99799	6.40605	0.420722
ENSG00000166822	TMEM170A	-0.0031067	0.000865345	0.0223596	0.00397204	0.0254663	0.0214943	3.74798	3.74798	3.74798	3.74798	3.74798	3.74798	-0.251132	0.0660198	1.66751	0.302177	1.93352	1.5739	0.801729	0.947366	0.0955124	0.762539	0.053268	0.115617	0.851535	0.955027	0.111127	0.798822	0.0663919	0.157332	-7.60821	-7.98461	-6.79671	-7.23433	-5.97865	-6.09883	-0.25111	0.0660145	1.66701	0.302149	1.93274	1.57344
ENSG00000114857	NKTR	-0.00551509	-0.0609129	-0.0481841	-0.0553978	-0.0426691	0.0127287	4.61894	4.61894	4.61894	4.61894	4.61894	4.61894	-0.251034	-2.62461	-2.03866	-2.38108	-1.83787	0.529476	0.801805	0.00871739	0.0415672	0.0173245	0.0661815	0.596515	0.851568	0.0126735	0.0502932	0.0272036	0.0813771	0.655619	-7.61021	-4.55374	-6.1194	-4.4649	-6.16797	-7.20326	-0.251011	-2.62294	-2.03783	-2.37975	-1.83719	0.529419
ENSG00000137073	UBAP2	0.00658426	-0.11962	0.037326	-0.126205	0.0307418	0.156946	2.64872	2.64872	2.64872	2.64872	2.64872	2.64872	0.250412	-4.27155	1.292	-4.48044	1.08129	5.30756	0.802286	1.99889e-05	0.196453	7.72785e-06	0.279655	1.19256e-07	0.85203	3.80226e-05	0.220251	2.00343e-05	0.314808	4.23562e-07	-7.61583	1.10152	-7.34564	2.68411	-7.25283	6.64846	0.25039	-4.26501	1.29172	-4.47259	1.0811	5.29463
ENSG00000225094	SETP20	0.0162195	-0.0317725	-0.238622	-0.047992	-0.254842	-0.20685	-3.73938	-3.73938	-3.73938	-3.73938	-3.73938	-3.73938	0.250217	-0.462885	-3.37656	-0.694542	-3.65781	-2.86318	0.802437	0.643479	0.00074284	0.487396	0.000258773	0.00422326	0.852142	0.68276	0.00103083	0.546245	0.00040903	0.00777874	-7.61712	-7.88904	-2.5002	-7.04512	-1.17518	-3.25334	0.250195	-0.46284	-3.37326	-0.694457	-3.65342	-2.86099
ENSG00000169994	MYO7B	-0.00548178	-0.0758287	-0.262842	-0.0703469	-0.25736	-0.187013	3.98641	3.98641	3.98641	3.98641	3.98641	3.98641	-0.25013	-3.26934	-11.1406	-3.0714	-11.2408	-7.91214	0.802506	0.00109229	3.76809e-28	0.00215293	1.18462e-28	3.74503e-15	0.852168	0.00175902	1.39298e-27	0.00394728	6.27793e-28	3.16838e-14	-7.56057	-2.61173	52.3741	-2.56225	53.7205	23.4773	-0.250105	-3.26561	-11.0013	-3.06828	-11.1051	-7.86318
ENSG00000064309	CDON	-0.0157149	-0.0567901	-0.0782936	-0.0410752	-0.0625787	-0.0215035	-3.32219	-3.32219	-3.32219	-3.32219	-3.32219	-3.32219	-0.250052	-0.857038	-1.14976	-0.614976	-0.92823	-0.308216	0.802564	0.39149	0.250332	0.538618	0.353364	0.75794	0.852181	0.438368	0.276898	0.595253	0.390337	0.800778	-7.61754	-7.63383	-7.53469	-7.10036	-7.41591	-7.28831	-0.25003	-0.856918	-1.14954	-0.614904	-0.928083	-0.308187
ENSG00000163714	U2SURP	0.00402415	0.0352672	0.0717386	0.031243	0.0677144	0.0364714	4.19342	4.19342	4.19342	4.19342	4.19342	4.19342	0.249783	2.0706	4.12871	1.82732	3.9617	2.0591	0.802772	0.0384776	3.74188e-05	0.0677508	7.61519e-05	0.0395702	0.852354	0.0512526	5.63677e-05	0.0947786	0.000125844	0.0600508	-7.61421	-5.85403	0.302395	-5.62508	-0.0328926	-5.23131	0.249761	2.06973	4.12287	1.82666	3.9562	2.05821
ENSG00000277767	AL442128.2	0.0139299	0.125651	-0.0114063	0.111721	-0.0253362	-0.137057	-1.18512	-1.18512	-1.18512	-1.18512	-1.18512	-1.18512	0.249346	2.12528	-0.185839	1.86879	-0.417132	-2.17521	0.803109	0.0336387	0.852583	0.0617468	0.676611	0.0296911	0.852664	0.0452103	0.865083	0.0871698	0.70629	0.0463475	-7.62681	-5.75097	-8.17321	-5.55298	-7.75494	-4.97402	0.249325	2.12438	-0.185824	1.86811	-0.417092	-2.17419
ENSG00000177335	C8orf31	-0.013394	0.10536	0.185834	0.118754	0.199228	0.0804739	-1.92747	-1.92747	-1.92747	-1.92747	-1.92747	-1.92747	-0.249144	1.85931	3.2006	2.0975	3.48306	1.36233	0.803267	0.0630969	0.00138949	0.0360457	0.000503833	0.173216	0.852784	0.0812794	0.001887	0.0532218	0.000774532	0.22473	-7.58526	-6.24249	-3.05615	-5.07707	-1.77732	-6.38944	-0.249121	1.85851	3.19683	2.09641	3.47871	1.36194
ENSG00000114670	NEK11	0.0126829	-0.144563	-0.186273	-0.157246	-0.198956	-0.0417096	-1.60136	-1.60136	-1.60136	-1.60136	-1.60136	-1.60136	0.248948	-2.70798	-3.38973	-2.91033	-3.62741	-0.736647	0.803417	0.00680857	0.000709601	0.00363792	0.000291215	0.461398	0.852895	0.0100356	0.000985723	0.00644156	0.000458156	0.526353	-7.6247	-4.35407	-2.47379	-3.08568	-1.29108	-7.07109	0.248927	-2.70606	-3.38584	-2.90796	-3.62299	-0.736547
ENSG00000260081	AF274858.1	-0.0110619	0.321997	0.369859	0.333059	0.380921	0.0478618	-0.473195	-0.473195	-0.473195	-0.473195	-0.473195	-0.473195	-0.248798	6.83485	7.56245	7.004	7.86985	0.953563	0.803533	9.82178e-12	5.20414e-14	3.05846e-12	4.95329e-15	0.340383	0.852953	2.88567e-11	1.18513e-13	1.61132e-11	1.49832e-14	0.40607	-7.61732	15.1744	20.1496	16.9536	22.8017	-6.86562	-0.248777	6.80909	7.52669	6.97501	7.82809	0.953408
ENSG00000267702	AP005131.6	-0.0156617	0.0420525	-0.190798	0.0577142	-0.175136	-0.23285	-2.40549	-2.40549	-2.40549	-2.40549	-2.40549	-2.40549	-0.248761	0.631523	-2.77965	0.860686	-2.58439	-3.31641	0.803563	0.527745	0.00547473	0.38948	0.00980312	0.000922888	0.852953	0.573142	0.00712354	0.450204	0.0132978	0.0019055	-7.61452	-7.79505	-4.32882	-6.91439	-4.50738	-1.85936	-0.248739	0.631453	-2.77769	0.86056	-2.5827	-3.31304
ENSG00000106479	ZNF862	-0.0052946	-0.158348	-0.232759	-0.153054	-0.227464	-0.0744106	3.44986	3.44986	3.44986	3.44986	3.44986	3.44986	-0.248678	-7.01333	-10.0592	-6.7554	-10.0013	-3.1538	0.803627	2.85384e-12	1.91829e-23	1.71353e-11	3.5621e-23	0.00162806	0.852973	8.68144e-12	6.08115e-23	8.37964e-11	1.53089e-22	0.00322425	-7.60949	16.3992	41.6021	15.2779	41.3438	-2.38294	-0.248656	-6.98474	-9.97719	-6.72856	-9.91557	-3.15083
ENSG00000260400	AL513534.3	-0.015338	0.00274716	0.00756545	0.0180852	0.0229034	0.00481829	-2.91867	-2.91867	-2.91867	-2.91867	-2.91867	-2.91867	-0.248597	0.0424674	0.11408	0.276909	0.346865	0.0706792	0.80369	0.966129	0.909183	0.78187	0.728718	0.943658	0.852992	0.970874	0.917469	0.81603	0.755363	0.955948	-7.61909	-8.00664	-8.19794	-7.2556	-7.7896	-7.33901	-0.248575	0.0424637	0.114069	0.276883	0.346831	0.0706729
ENSG00000259952	AC009133.2	0.00923583	-0.38972	-0.29509	-0.398956	-0.304326	0.0946294	0.296202	0.296202	0.296202	0.296202	0.296202	0.296202	0.248124	-9.88082	-7.19069	-9.99861	-7.47395	2.23984	0.804055	1.07021e-22	8.07272e-13	3.52418e-23	1.01965e-13	0.0251753	0.8533	5.87163e-22	1.7511e-12	6.01442e-22	2.86818e-13	0.039857	-7.62417	40.0735	17.4586	41.7505	19.8312	-4.82315	0.248103	-9.80512	-7.15991	-9.91664	-7.43833	2.2387
ENSG00000219545	UMAD1	0.00449309	0.145602	0.0928213	0.141109	0.0883282	-0.0527809	3.5962	3.5962	3.5962	3.5962	3.5962	3.5962	0.248059	7.62018	4.75492	7.34775	4.58291	-2.64561	0.804106	3.36602e-14	2.0786e-06	2.60177e-13	4.77864e-06	0.00819837	0.8533	1.15772e-13	3.37627e-06	1.54791e-12	8.67184e-06	0.0142908	-7.61199	20.7562	3.0655	19.3689	2.60668	-3.85504	0.248037	7.58341	4.74563	7.31355	4.57428	-2.64379
ENSG00000108100	CCNY	-0.00315909	-0.0166662	-0.123794	-0.0135071	-0.120634	-0.107127	6.76435	6.76435	6.76435	6.76435	6.76435	6.76435	-0.247951	-1.2386	-9.0649	-1.00946	-9.07174	-7.80197	0.80419	0.215591	2.20554e-19	0.31284	2.14084e-19	8.51777e-15	0.8533	0.254709	6.12347e-19	0.372456	7.94384e-19	6.95914e-14	-7.58509	-7.19986	32.3037	-6.76041	32.6661	22.6598	-0.247928	-1.23834	-9.00254	-1.00928	-9.00581	-7.75963
ENSG00000253816	AC138866.1	0.0145143	-0.150995	-0.0972797	-0.165509	-0.111794	0.0537149	-2.28472	-2.28472	-2.28472	-2.28472	-2.28472	-2.28472	0.247933	-2.43298	-1.51767	-2.64868	-1.76992	0.819796	0.804203	0.0150304	0.129199	0.00812305	0.0768436	0.412398	0.8533	0.0211285	0.148115	0.0135521	0.0937888	0.478252	-7.61591	-5.03849	-7.03189	-3.7933	-6.27455	-6.99065	0.247911	-2.43165	-1.51727	-2.64691	-1.7693	0.81968
ENSG00000267114	AC011481.1	-0.0154177	-0.119618	-0.210663	-0.104201	-0.195245	-0.0910449	-2.6703	-2.6703	-2.6703	-2.6703	-2.6703	-2.6703	-0.247927	-1.82025	-3.10812	-1.57053	-2.91173	-1.30982	0.804207	0.0688141	0.00189931	0.116395	0.00362048	0.190356	0.8533	0.0881039	0.00255413	0.154689	0.00513617	0.244336	-7.62526	-6.35114	-3.37493	-6.06434	-3.61912	-6.4817	-0.247906	-1.81964	-3.10554	-1.57009	-2.90947	-1.30953
ENSG00000178381	ZFAND2A	0.00439207	0.177568	0.266599	0.173176	0.262207	0.089031	3.97424	3.97424	3.97424	3.97424	3.97424	3.97424	0.247698	9.4069	13.8059	9.24861	14.003	4.59064	0.804386	1.01213e-20	4.96379e-42	4.44407e-20	4.46834e-43	4.61903e-06	0.853442	5.00191e-20	2.69042e-41	5.51815e-19	3.98824e-42	1.33582e-05	-7.5773	35.5247	83.7943	34.6355	86.5981	3.14285	0.247675	9.33477	13.5843	9.17672	13.7595	4.58139
ENSG00000136141	LRCH1	0.00548038	0.0438244	-0.0358512	0.0383441	-0.0413316	-0.0796757	1.36498	1.36498	1.36498	1.36498	1.36498	1.36498	0.247619	1.86416	-1.4662	1.61147	-1.70498	-3.16193	0.804445	0.0623891	0.142691	0.107179	0.0882998	0.00158259	0.853447	0.0804612	0.162759	0.143546	0.106816	0.00314115	-7.63027	-6.27019	-7.11391	-5.99687	-6.3864	-2.35057	0.247598	1.86352	-1.46584	1.611	-1.70444	-3.1591
ENSG00000165730	STOX1	0.0151048	-0.251419	-0.083438	-0.266524	-0.0985429	0.167981	-3.13898	-3.13898	-3.13898	-3.13898	-3.13898	-3.13898	0.247575	-3.94703	-1.28525	-4.17937	-1.52968	2.53243	0.804482	8.16275e-05	0.198858	3.03116e-05	0.126222	0.0113933	0.853447	0.0001468	0.222842	7.25383e-05	0.149604	0.0193302	-7.58963	-0.2217	-7.35942	1.38997	-6.66532	-4.13761	0.247551	-3.93957	-1.28481	-4.17111	-1.52917	2.5304
ENSG00000234648	AL162151.2	-0.00910927	0.0528279	0.184273	0.0619372	0.193383	0.131445	-1.20652	-1.20652	-1.20652	-1.20652	-1.20652	-1.20652	-0.247443	1.35189	4.54219	1.57135	4.83353	3.16434	0.804582	0.176507	5.77634e-06	0.116205	1.40948e-06	0.00157	0.853505	0.211817	9.13269e-06	0.15448	2.65055e-06	0.00311733	-7.6203	-7.08333	2.09951	-6.05455	3.79216	-2.34226	-0.247422	1.35159	4.53441	1.5709	4.82366	3.16142
ENSG00000073969	NSF	-0.00330372	0.0288406	0.0810618	0.0321443	0.0843655	0.0522212	3.02339	3.02339	3.02339	3.02339	3.02339	3.02339	-0.247061	2.0307	5.55248	2.25225	5.87162	3.49991	0.804878	0.0423703	3.05275e-08	0.0243794	4.79938e-09	0.000472325	0.853771	0.0560806	5.44382e-08	0.0372529	1.05702e-08	0.00101985	-7.61333	-5.92963	7.15232	-4.75616	9.28636	-1.23662	-0.247039	2.02987	5.53838	2.2511	5.85398	3.49598
ENSG00000256001	AC079949.1	0.0166433	0.142527	0.460119	0.125883	0.443476	0.317592	-3.05801	-3.05801	-3.05801	-3.05801	-3.05801	-3.05801	0.24668	1.98288	6.21476	1.75579	6.13939	4.24018	0.805173	0.0474729	5.86588e-10	0.0792329	9.46299e-10	2.30621e-05	0.854036	0.0623433	1.13227e-09	0.109426	2.16547e-09	6.06144e-05	-7.5894	-5.9985	11.0135	-5.72621	10.8745	1.61688	0.246657	1.98206	6.19399	1.75515	6.11821	4.23297
ENSG00000230013	CT70	0.0158577	-0.0523495	-0.241695	-0.0682073	-0.257553	-0.189345	-3.12102	-3.12102	-3.12102	-3.12102	-3.12102	-3.12102	0.24651	-0.768643	-3.4485	-0.996688	-3.73081	-2.64732	0.805305	0.442164	0.000571394	0.318998	0.000194527	0.00815711	0.854128	0.488916	0.000798924	0.378614	0.000311032	0.0142254	-7.6094	-7.69246	-2.24871	-6.78421	-0.901302	-3.83868	0.246488	-0.768544	-3.44484	-0.996519	-3.72602	-2.6455
ENSG00000269176	AP001160.3	-0.00618848	0.0753158	0.123271	0.0815043	0.129459	0.0479548	0.984894	0.984894	0.984894	0.984894	0.984894	0.984894	-0.246386	2.81768	4.41937	3.01183	4.68859	1.669	0.8054	0.00486631	1.02268e-05	0.00261774	2.87232e-06	0.0952195	0.854148	0.00729792	1.59322e-05	0.00473538	5.29253e-06	0.132506	-7.63211	-4.04299	1.55065	-2.77816	3.10972	-5.93272	-0.246365	2.81575	4.41232	3.00939	4.67975	1.66848
ENSG00000162735	PEX19	0.00250696	-0.0326534	-0.00489134	-0.0351603	-0.0073983	0.027762	3.85457	3.85457	3.85457	3.85457	3.85457	3.85457	0.246368	-3.03841	-0.445694	-3.25452	-0.683584	2.47616	0.805414	0.002398	0.655849	0.00114844	0.494291	0.0133351	0.854148	0.00372626	0.680316	0.00219898	0.529931	0.0223407	-7.61701	-3.39153	-8.09914	-2.02296	-7.61988	-4.29039	0.246346	-3.03592	-0.445651	-3.25139	-0.6835	2.47469
ENSG00000092978	GPATCH2	-0.00556467	0.114252	0.173168	0.119817	0.178733	0.0589155	1.44127	1.44127	1.44127	1.44127	1.44127	1.44127	-0.246281	4.77715	6.98247	4.94961	7.24907	2.30302	0.805481	1.85873e-06	3.5412e-12	7.83844e-07	5.30838e-13	0.0213455	0.85417	3.84407e-06	7.49153e-12	2.29009e-06	1.44026e-12	0.034322	-7.62802	3.35712	16.002	4.86314	18.2035	-4.68614	-0.24626	4.76821	6.95438	4.93935	7.21716	2.30182
ENSG00000204677	FAM153CP	-0.0108485	-0.0311461	0.229656	-0.0202976	0.240505	0.260802	-0.369299	-0.369299	-0.369299	-0.369299	-0.369299	-0.369299	-0.246217	-0.658886	4.6927	-0.432546	5.05783	5.28247	0.805533	0.510023	2.82635e-06	0.665379	4.52821e-07	1.37737e-07	0.854177	0.556142	4.55118e-06	0.712827	8.8075e-07	4.849e-07	-7.573	-7.72098	2.83312	-7.14804	4.91582	6.53567	-0.246193	-0.658802	4.68305	-0.432499	5.0453	5.26824
ENSG00000154237	LRRK1	-0.00589743	-0.0738505	-0.260776	-0.067953	-0.254879	-0.186926	2.60153	2.60153	2.60153	2.60153	2.60153	2.60153	-0.246084	-2.89537	-9.91306	-2.65007	-9.84501	-6.94657	0.805634	0.00381364	7.94916e-23	0.00809065	1.60837e-22	4.59302e-12	0.854236	0.00578795	2.47699e-22	0.0135028	6.77464e-22	2.78003e-11	-7.61355	-3.80376	40.1903	-3.78475	39.8445	16.5305	-0.246062	-2.89318	-9.8351	-2.64826	-9.76391	-6.91762
ENSG00000132694	ARHGEF11	-0.00638483	-0.137629	-0.438116	-0.131244	-0.431731	-0.300487	3.83459	3.83459	3.83459	3.83459	3.83459	3.83459	-0.245805	-4.99209	-15.5301	-4.76068	-15.6405	-10.499	0.80585	6.30996e-07	2.04437e-52	2.02419e-06	5.43677e-53	2.48158e-25	0.854417	1.35191e-06	1.44186e-51	5.63408e-06	7.01932e-52	5.5611e-24	-7.60085	4.4224	107.761	3.96733	109.597	46.5844	-0.245783	-4.98148	-15.2359	-4.75099	-15.3222	-10.3999
ENSG00000127526	SLC35E1	-0.00463742	-0.186118	-0.15626	-0.181481	-0.151623	0.0298584	3.72825	3.72825	3.72825	3.72825	3.72825	3.72825	-0.245684	-9.30347	-7.63374	-9.04794	-7.54363	1.43261	0.805944	2.50263e-20	3.01212e-14	2.5812e-19	6.05921e-14	0.152077	0.854438	1.20856e-19	6.93495e-14	2.93942e-18	1.72738e-13	0.200244	-7.60877	34.6814	20.6774	32.9609	20.3256	-6.30928	-0.245662	-9.23838	-7.5978	-8.98526	-7.5068	1.43224
ENSG00000230942	HMGN1P5	-0.0174449	0.0311622	0.264105	0.0486071	0.28155	0.232943	-3.68817	-3.68817	-3.68817	-3.68817	-3.68817	-3.68817	-0.245662	0.414162	3.41094	0.642978	3.69485	2.94918	0.805961	0.678784	0.000655662	0.520288	0.000224029	0.00321127	0.854438	0.715502	0.000912006	0.57747	0.000356086	0.00604489	-7.61103	-7.90253	-2.37739	-7.07357	-1.03522	-3.00034	-0.24564	0.414123	3.40748	0.642902	3.69026	2.94676
ENSG00000132664	POLR3F	-0.00420568	0.113167	0.120021	0.117373	0.124227	0.00685368	2.39911	2.39911	2.39911	2.39911	2.39911	2.39911	-0.245558	6.23212	6.40893	6.40881	6.70384	0.356276	0.806041	5.21698e-10	1.68749e-10	1.69673e-10	2.41973e-11	0.721659	0.854475	1.38492e-09	3.3297e-10	7.48867e-10	6.03057e-11	0.768877	-7.62122	11.2937	12.2134	13.0371	14.4527	-7.26332	-0.245536	6.21243	6.38738	6.38655	6.67815	0.356242
ENSG00000260404	AC110079.1	-0.0141088	-0.255451	-0.414807	-0.241342	-0.400698	-0.159357	0.278288	0.278288	0.278288	0.278288	0.278288	0.278288	-0.24545	-4.17869	-6.50333	-3.90437	-6.35231	-2.43019	0.806124	3.00944e-05	9.09361e-11	9.65022e-05	2.4432e-10	0.015149	0.854515	5.62335e-05	1.81544e-10	0.000215513	5.77195e-10	0.0251307	-7.62596	0.702206	12.8294	0.288134	12.203	-4.37733	-0.245429	-4.17275	-6.4813	-3.89922	-6.33053	-2.4288
ENSG00000140839	CLEC18B	-0.0141456	-0.0244539	-0.236548	-0.0103083	-0.222403	-0.212095	-1.43245	-1.43245	-1.43245	-1.43245	-1.43245	-1.43245	-0.245308	-0.397959	-3.72173	-0.167701	-3.57617	-3.28718	0.806235	0.690688	0.000201478	0.866831	0.000354453	0.00102421	0.854585	0.726464	0.000290756	0.88927	0.00055339	0.00209767	-7.59521	-7.8875	-1.24923	-7.2482	-1.44528	-1.93401	-0.245286	-0.397921	-3.71716	-0.167686	-3.57186	-3.28379
ENSG00000110025	SNX15	-0.0164152	-0.0692343	-0.318485	-0.0528191	-0.30207	-0.249251	-2.05373	-2.05373	-2.05373	-2.05373	-2.05373	-2.05373	-0.245229	-0.978804	-4.35745	-0.739247	-4.1759	-3.32422	0.806295	0.32775	1.35703e-05	0.459813	3.05096e-05	0.000897047	0.854598	0.373031	2.10037e-05	0.519254	5.21061e-05	0.00185418	-7.62586	-7.5271	1.26985	-7.01936	0.84164	-1.83852	-0.245208	-0.978656	-4.3507	-0.739155	-4.16963	-3.32097
ENSG00000164038	SLC9B2	0.00641889	0.0209601	0.0990043	0.0145412	0.0925854	0.0780443	0.599415	0.599415	0.599415	0.599415	0.599415	0.599415	0.245174	0.764953	3.50293	0.524052	3.26516	2.66659	0.806339	0.444373	0.000469662	0.600288	0.00110807	0.0077133	0.854598	0.491156	0.000660362	0.652792	0.00164953	0.0135103	-7.62173	-7.71881	-2.08154	-7.15763	-2.52464	-3.79423	0.245152	0.76483	3.49749	0.523986	3.26154	2.66437
ENSG00000205213	LGR4	0.0142503	0.1909	0.167864	0.17665	0.153613	-0.0230362	-2.17479	-2.17479	-2.17479	-2.17479	-2.17479	-2.17479	0.244548	3.13521	2.68668	2.86539	2.45769	-0.357406	0.806823	0.001735	0.00726312	0.00419576	0.0140425	0.720816	0.855064	0.00273417	0.00937151	0.00733888	0.0187299	0.768065	-7.62723	-3.11418	-4.6103	-3.21829	-4.84072	-7.28394	0.244526	3.1322	2.68453	2.86306	2.45618	-0.357369
ENSG00000188368	PRR19	-0.0120093	-0.0911861	0.100163	-0.0791768	0.112172	0.191349	-1.75667	-1.75667	-1.75667	-1.75667	-1.75667	-1.75667	-0.244118	-1.77332	1.89413	-1.51908	2.11947	3.50531	0.807156	0.0762836	0.0583192	0.128854	0.0341371	0.000463388	0.855368	0.0970704	0.0695735	0.169275	0.043563	0.00100159	-7.63082	-6.45084	-6.42285	-6.15487	-5.61313	-1.23817	-0.244096	-1.77267	1.89329	-1.51864	2.11845	3.50107
ENSG00000095739	BAMBI	0.0127287	0.309699	0.394723	0.29697	0.381994	0.0850239	-1.62302	-1.62302	-1.62302	-1.62302	-1.62302	-1.62302	0.24398	5.66776	7.04391	5.39585	6.84641	1.4775	0.807263	1.61213e-08	2.48367e-12	7.43929e-08	9.36692e-12	0.139668	0.855421	3.86139e-08	5.29235e-12	2.44095e-07	2.3821e-11	0.185935	-7.60803	7.96323	16.3919	7.13666	15.3802	-6.24415	0.243958	5.64918	7.00422	5.38022	6.81591	1.47703
ENSG00000174579	MSL2	0.0065917	0.0033543	-0.308094	-0.00323739	-0.314686	-0.311449	4.67592	4.67592	4.67592	4.67592	4.67592	4.67592	0.243936	0.117632	-10.6167	-0.113134	-11.0218	-10.5367	0.807297	0.906367	6.66911e-26	0.909932	9.9861e-28	1.59924e-25	0.855421	0.919011	2.29547e-25	0.925068	5.11088e-27	3.62699e-24	-7.61577	-7.98972	47.2787	-7.28256	51.8221	47.1265	0.243915	0.117622	-10.5244	-0.113124	-10.913	-10.4417
ENSG00000233673	ANAPC1P1	0.0120943	-0.0837432	0.121264	-0.0958376	0.10917	0.205008	-1.8153	-1.8153	-1.8153	-1.8153	-1.8153	-1.8153	0.243643	-1.59601	2.24156	-1.81526	2.04333	3.70622	0.807524	0.110591	0.0250642	0.0695867	0.0411106	0.000214369	0.855614	0.137337	0.0309038	0.0971087	0.0519861	0.000487501	-7.61052	-6.71754	-5.67172	-5.63974	-5.75056	-0.497832	0.243621	-1.59554	2.24041	-1.81459	2.04241	3.70145
ENSG00000233133	AC104451.1	-0.0155693	-0.0655663	0.427435	-0.049997	0.443004	0.493001	-1.05122	-1.05122	-1.05122	-1.05122	-1.05122	-1.05122	-0.243435	-0.963637	6.05047	-0.730158	6.3748	6.83097	0.807685	0.335302	1.61572e-09	0.46535	2.11884e-10	1.01973e-11	0.855721	0.38082	3.05181e-09	0.524662	5.02266e-10	5.95392e-11	-7.61378	-7.52255	10.0205	-7.01054	12.3373	15.7536	-0.243414	-0.96349	6.03237	-0.730065	6.35247	6.80369
ENSG00000278156	TSC22D1-AS1	0.00837171	-0.0499578	0.0490742	-0.0583295	0.0407025	0.0990321	-0.0406555	-0.0406555	-0.0406555	-0.0406555	-0.0406555	-0.0406555	0.243394	-1.3658	1.2862	-1.5778	1.07951	2.52692	0.807716	0.172098	0.198466	0.114715	0.280445	0.0115573	0.855721	0.206988	0.222416	0.152661	0.315603	0.019596	-7.62519	-7.06653	-7.35122	-6.04454	-7.24871	-4.1389	0.243373	-1.36549	1.28594	-1.57735	1.07932	2.52538
ENSG00000110841	PPFIBP1	0.0122934	-0.010186	0.0419294	-0.0224794	0.029636	0.0521154	-1.44146	-1.44146	-1.44146	-1.44146	-1.44146	-1.44146	0.243335	-0.191684	0.764296	-0.418194	0.543079	0.923564	0.807762	0.848002	0.444752	0.675835	0.587116	0.355789	0.855722	0.867645	0.47463	0.722	0.621206	0.422174	-7.62599	-7.9916	-7.90794	-7.20721	-7.69877	-6.91153	0.243314	-0.191668	0.764194	-0.418153	0.54302	0.923419
ENSG00000198113	TOR4A	-0.00611339	-0.0876435	-0.256287	-0.0815301	-0.250174	-0.168644	4.12106	4.12106	4.12106	4.12106	4.12106	4.12106	-0.243167	-3.29529	-9.44022	-3.05788	-9.38278	-6.10492	0.807893	0.000994346	7.05407e-21	0.00224911	1.24672e-20	1.1637e-09	0.855812	0.00160928	2.0696e-20	0.00411761	4.88617e-20	5.32851e-09	-7.61004	-2.57214	35.7562	-2.63316	35.5387	11.1217	-0.243145	-3.29212	-9.37294	-3.0552	-9.31266	-6.08517
ENSG00000227388	AL133410.1	-0.0139634	-0.0290778	-0.0172294	-0.0151144	-0.00326602	0.0118483	-2.08952	-2.08952	-2.08952	-2.08952	-2.08952	-2.08952	-0.243068	-0.480938	-0.27656	-0.247341	-0.0527773	0.185096	0.807969	0.630594	0.782137	0.804661	0.957913	0.853167	0.855844	0.670942	0.800117	0.835878	0.962926	0.882079	-7.62538	-7.89313	-8.16227	-7.26339	-7.8467	-7.32094	-0.243047	-0.480891	-0.276535	-0.247319	-0.0527728	0.18508
ENSG00000270379	HEATR9	-0.0148282	-0.0978373	-0.0547383	-0.0830092	-0.0399101	0.0430991	-2.4903	-2.4903	-2.4903	-2.4903	-2.4903	-2.4903	-0.242919	-1.52292	-0.828397	-1.27995	-0.608488	0.63539	0.808084	0.127882	0.407512	0.200663	0.542911	0.525224	0.855918	0.157199	0.436796	0.250915	0.578105	0.587626	-7.6218	-6.84676	-7.85576	-6.47599	-7.66211	-7.13607	-0.242898	-1.52251	-0.828279	-1.27967	-0.608418	0.635314
ENSG00000284976	BX255925.3	0.00493795	-0.0675674	0.0920102	-0.0725053	0.0870723	0.159578	3.76276	3.76276	3.76276	3.76276	3.76276	3.76276	0.242796	-3.13992	4.18624	-3.37221	4.04238	7.15788	0.808181	0.00170669	2.92019e-05	0.000755697	5.43292e-05	1.0414e-12	0.855972	0.00269223	4.42697e-05	0.0014894	9.10355e-05	6.78553e-12	-7.59508	-3.05608	0.557677	-1.62034	0.302331	17.9614	0.242773	-3.13703	4.1796	-3.36853	4.03618	7.12492
ENSG00000196110	ZNF699	0.00594897	0.0602564	0.185927	0.0543074	0.179978	0.125671	1.79143	1.79143	1.79143	1.79143	1.79143	1.79143	0.242715	2.30584	6.85604	2.06162	6.72913	4.51541	0.808243	0.0211846	8.50643e-12	0.0393313	2.04699e-11	6.56911e-06	0.85599	0.0292467	1.77267e-11	0.0576749	5.12537e-11	1.85699e-05	-7.62067	-5.33681	15.1498	-5.16431	14.6278	2.8074	0.242693	2.30468	6.82975	2.0607	6.70263	4.50719
ENSG00000152778	IFIT5	0.00558755	0.113631	0.433878	0.108044	0.42829	0.320246	4.84803	4.84803	4.84803	4.84803	4.84803	4.84803	0.242492	4.66792	17.5333	4.46878	17.7678	12.8677	0.808417	3.18412e-06	2.25987e-65	8.18622e-06	6.40563e-67	7.9588e-37	0.856126	6.45604e-06	2.24722e-64	2.11324e-05	1.33829e-65	4.94444e-35	-7.5792	2.88219	137.099	2.64136	141.011	72.6297	0.242469	4.65857	17.0755	4.46025	17.2822	12.6767
ENSG00000249915	PDCD6	-0.00725878	-0.0599342	-0.298091	-0.0526754	-0.290832	-0.238157	1.49597	1.49597	1.49597	1.49597	1.49597	1.49597	-0.242053	-1.87718	-8.98503	-1.63426	-8.86981	-6.98382	0.808755	0.0605842	4.34264e-19	0.102308	1.2331e-18	3.5204e-12	0.856436	0.0782891	1.19215e-18	0.1376	4.42536e-18	2.16209e-11	-7.6237	-6.23569	31.6878	-5.95253	31.0005	16.7963	-0.242033	-1.87652	-8.92788	-1.63377	-8.81166	-6.95521
ENSG00000132122	SPATA6	-0.00513437	0.0773335	0.0782068	0.0824679	0.0833412	0.000873259	1.2073	1.2073	1.2073	1.2073	1.2073	1.2073	-0.241674	3.43615	3.3609	3.63976	3.61539	0.0365405	0.80905	0.000598357	0.000787571	0.000277763	0.000305159	0.970854	0.856669	0.000991256	0.00108993	0.000582704	0.000479333	0.976978	-7.60862	-2.09832	-2.53919	-0.694502	-1.31114	-7.31084	-0.241652	3.43236	3.35713	3.6352	3.61088	0.0365372
ENSG00000227963	RBM15-AS1	0.00931833	0.165524	0.151275	0.156206	0.141957	-0.0142492	-0.472963	-0.472963	-0.472963	-0.472963	-0.472963	-0.472963	0.241594	4.06273	3.56791	3.78151	3.36906	-0.326211	0.809108	4.94899e-05	0.000364355	0.000158294	0.000761808	0.744283	0.856669	9.0861e-05	0.000516229	0.000343603	0.00115026	0.788517	-7.63422	0.214508	-1.84434	-0.189675	-2.18297	-7.27733	0.241577	4.05802	3.56464	3.77768	3.36631	-0.326187
ENSG00000244462	RBM12	-0.00295481	0.0703921	0.1218	0.0733469	0.124754	0.0514075	4.46949	4.46949	4.46949	4.46949	4.46949	4.46949	-0.241593	5.45566	9.2705	5.66744	9.65187	3.84358	0.809112	5.26356e-08	3.35147e-20	1.58839e-08	1.00506e-21	0.000123796	0.856669	1.22081e-07	9.58931e-20	5.64469e-08	4.10664e-21	0.000292389	-7.61226	6.81193	34.2187	8.62934	38.0408	-0.00090322	-0.241572	5.44217	9.20707	5.65173	9.57638	3.83848
ENSG00000155252	PI4K2A	0.00438487	-0.0908036	0.0204678	-0.0951884	0.0160829	0.111271	2.20952	2.20952	2.20952	2.20952	2.20952	2.20952	0.241475	-4.73431	1.03609	-4.91821	0.819877	5.47386	0.809204	2.30171e-06	0.300248	9.22474e-07	0.412354	4.7901e-08	0.856718	4.73369e-06	0.32833	2.67519e-06	0.44998	1.79405e-07	-7.61963	3.15916	-7.65477	4.71035	-7.50347	7.5244	0.241453	-4.72495	1.0359	-4.90749	0.819758	5.45893
ENSG00000163993	S100P	0.00551376	0.0781619	-0.113773	0.0726481	-0.119287	-0.191935	8.62813	8.62813	8.62813	8.62813	8.62813	8.62813	0.24123	3.20842	-4.59766	3.05445	-5.0553	-7.89074	0.809396	0.00135088	4.47653e-06	0.00227819	4.60373e-07	4.42891e-15	0.856874	0.00215536	7.11287e-06	0.00416509	8.95069e-07	3.71357e-14	-7.54335	-2.782	2.39928	-2.59947	4.88806	23.3136	0.241205	3.20495	-4.58793	3.05135	-5.04213	-7.84215
ENSG00000123965	PMS2P5	-0.0123407	-0.0157242	-0.0585149	-0.00338346	-0.0461742	-0.0427907	-1.8718	-1.8718	-1.8718	-1.8718	-1.8718	-1.8718	-0.240523	-0.292254	-1.06212	-0.0626515	-0.844802	-0.759021	0.809942	0.770116	0.288295	0.950049	0.398297	0.447911	0.857315	0.798099	0.316324	0.958347	0.435676	0.513113	-7.59873	-7.94235	-7.61939	-7.2752	-7.47557	-7.03784	-0.2405	-0.292223	-1.06187	-0.0626454	-0.844666	-0.758902
ENSG00000183496	MEX3B	0.0149341	0.281164	0.184682	0.26623	0.169747	-0.096482	-2.07587	-2.07587	-2.07587	-2.07587	-2.07587	-2.07587	0.240515	4.29177	2.73265	4.02488	2.53515	-1.39159	0.809947	1.82541e-05	0.00631808	5.83866e-05	0.0112902	0.16415	0.857315	3.486e-05	0.00818411	0.000134278	0.0152142	0.214238	-7.62386	1.17367	-4.46676	0.756023	-4.63831	-6.36958	0.240495	4.28524	2.7308	4.01924	2.53359	-1.39125
ENSG00000170464	DNAJC18	0.00500128	-0.0161335	0.00580432	-0.0211348	0.000803042	0.0219378	0.915613	0.915613	0.915613	0.915613	0.915613	0.915613	0.240475	-0.730818	0.253555	-0.949988	0.0354445	0.933136	0.809979	0.464947	0.799857	0.342197	0.971728	0.350828	0.857315	0.511702	0.816404	0.402092	0.974991	0.417077	-7.61319	-7.72052	-8.14068	-6.82627	-7.82343	-6.87736	0.240454	-0.730726	0.253532	-0.949834	0.0354414	0.932984
ENSG00000141504	SAT2	0.0039375	0.23168	0.320581	0.227743	0.316644	0.0889009	5.30573	5.30573	5.30573	5.30573	5.30573	5.30573	0.24042	13.3729	18.187	13.1952	18.422	5.00239	0.810022	1.15594e-39	3.03788e-70	1.21046e-38	1.01074e-71	6.00349e-07	0.857315	1.43343e-38	3.39983e-69	1.34827e-36	2.50521e-70	1.95114e-06	-7.59245	78.7036	148.301	76.871	152.36	5.07865	0.240398	13.1792	17.7181	13.0008	17.9086	4.9911
ENSG00000271335	AL117336.2	-0.0105502	0.141421	0.137683	0.151971	0.148234	-0.0037379	-0.693086	-0.693086	-0.693086	-0.693086	-0.693086	-0.693086	-0.240361	3.02927	2.84626	3.24276	3.11587	-0.0757402	0.810067	0.00247203	0.00445373	0.00119715	0.00185221	0.939631	0.857315	0.00383528	0.00583945	0.0022862	0.00270117	0.95274	-7.60361	-3.39853	-4.11887	-2.04288	-2.97939	-7.30381	-0.240339	3.02674	2.8441	3.23956	3.11296	-0.0757336
ENSG00000115423	DNAH6	0.0103784	-0.0121273	0.0305277	-0.0225057	0.0201493	0.042655	-0.894683	-0.894683	-0.894683	-0.894683	-0.894683	-0.894683	0.240338	-0.271862	0.6698	-0.500468	0.439039	0.905534	0.810086	0.785748	0.50304	0.616786	0.660669	0.365263	0.857315	0.812331	0.532188	0.668224	0.691106	0.431648	-7.60711	-7.97142	-7.98441	-7.17138	-7.74634	-6.9319	0.240315	-0.271836	0.669714	-0.50041	0.43899	0.905382
ENSG00000163453	IGFBP7	-0.00346956	0.120082	0.0831883	0.123551	0.0866579	-0.0368933	3.89822	3.89822	3.89822	3.89822	3.89822	3.89822	-0.239155	7.80748	5.29799	8.07894	5.66324	-2.33044	0.811003	8.12891e-15	1.26111e-07	9.68877e-16	1.64048e-08	0.0198557	0.85821	2.88769e-14	2.18612e-07	7.55202e-15	3.49325e-08	0.0321572	-7.58269	22.1462	5.79495	24.8291	8.09424	-4.61337	-0.239133	7.76555	5.28441	8.03074	5.64618	-2.32906
ENSG00000278864	AC055811.4	0.0169797	-0.190676	-0.478744	-0.207656	-0.495724	-0.288068	-2.55791	-2.55791	-2.55791	-2.55791	-2.55791	-2.55791	0.239116	-2.54184	-6.19159	-2.74424	-6.48165	-3.63557	0.811032	0.0110743	6.73019e-10	0.0061008	1.05751e-10	0.00028203	0.85821	0.0158816	1.29618e-09	0.0103976	2.5456e-10	0.000629244	-7.62303	-4.7768	10.8605	-3.54358	13.0088	-0.762991	0.239095	-2.54035	-6.1723	-2.74231	-6.45849	-3.63127
ENSG00000273080	AC009309.2	0.0110145	0.311189	0.391369	0.300175	0.380354	0.0801798	-0.996015	-0.996015	-0.996015	-0.996015	-0.996015	-0.996015	0.239068	6.41202	7.82641	6.14263	7.66706	1.56359	0.811069	1.67566e-10	7.21478e-15	9.26154e-10	2.40882e-14	0.11803	0.85821	4.58602e-10	1.70275e-14	3.80072e-09	7.03549e-14	0.160268	-7.60933	12.4052	22.1104	11.3826	21.2299	-6.10509	0.239047	6.38846	7.78066	6.12164	7.62668	1.5631
ENSG00000175874	CREG2	0.0146022	-0.0303243	-0.0876939	-0.0449265	-0.102296	-0.0573696	-3.04444	-3.04444	-3.04444	-3.04444	-3.04444	-3.04444	0.238787	-0.474338	-1.33995	-0.695322	-1.5652	-0.851153	0.811287	0.635296	0.18038	0.486911	0.117647	0.394758	0.85838	0.675372	0.203248	0.545832	0.140128	0.460947	-7.62392	-7.90048	-7.31411	-7.05736	-6.63045	-6.98555	0.238766	-0.474286	-1.33959	-0.695231	-1.56473	-0.85102
ENSG00000231246	AL445426.1	0.011097	0.119482	0.26841	0.108385	0.257313	0.148928	-0.496874	-0.496874	-0.496874	-0.496874	-0.496874	-0.496874	0.238745	2.41721	5.24128	2.18453	5.10612	2.84916	0.81132	0.015699	1.70827e-07	0.0290034	3.50562e-07	0.00441518	0.85838	0.0220158	2.94069e-07	0.0436559	6.87394e-07	0.00810052	-7.60272	-5.0585	5.50214	-4.89323	5.14248	-3.2687	0.238723	2.41584	5.22857	2.18344	5.09401	2.84687
ENSG00000206976	AC087441.1	-0.0172496	0.0179266	0.374207	0.0351762	0.391457	0.356281	-3.88906	-3.88906	-3.88906	-3.88906	-3.88906	-3.88906	-0.238431	0.234014	4.74385	0.455814	5.03134	4.41465	0.811563	0.81499	2.19001e-06	0.648557	5.16003e-07	1.0476e-05	0.858499	0.83828	3.55079e-06	0.697456	9.99612e-07	2.87885e-05	-7.62325	-7.97202	3.01983	-7.18439	4.75089	2.34656	-0.238411	0.233994	4.73505	0.455768	5.02026	4.40711
ENSG00000169762	TAPT1	0.00291571	0.0176856	-0.0435675	0.0147698	-0.0464832	-0.061253	3.38537	3.38537	3.38537	3.38537	3.38537	3.38537	0.238381	1.36182	-3.27086	1.13418	-3.55478	-4.51369	0.811602	0.173354	0.00108395	0.256813	0.000384306	6.6226e-06	0.858499	0.208393	0.00148534	0.312836	0.000598112	1.87127e-05	-7.60992	-7.05705	-2.84198	-6.63616	-1.54117	2.78791	0.23836	1.3615	-3.26778	1.13396	-3.55063	-4.50547
ENSG00000172766	NAA16	-0.00562623	0.134818	0.179904	0.140444	0.18553	0.0450861	3.19234	3.19234	3.19234	3.19234	3.19234	3.19234	-0.23838	5.3861	7.00196	5.57903	7.3281	1.71557	0.811602	7.73077e-08	3.06848e-12	2.63328e-08	2.98858e-13	0.086344	0.858499	1.77144e-07	6.50901e-12	9.14891e-08	8.19356e-13	0.121484	-7.61876	6.43798	16.1376	8.14082	18.7627	-5.86579	-0.23836	5.3733	6.97455	5.56422	7.29491	1.71501
ENSG00000079387	SENP1	-0.00472478	-0.0516786	-0.157936	-0.0469538	-0.153211	-0.106258	1.82177	1.82177	1.82177	1.82177	1.82177	1.82177	-0.238363	-2.45569	-7.23699	-2.20565	-7.08214	-4.7258	0.811616	0.0141135	5.71263e-13	0.0274817	1.75539e-12	2.39533e-06	0.858499	0.0199095	1.24779e-12	0.0415748	4.63444e-12	7.18905e-06	-7.63236	-4.99556	17.7968	-4.86975	17.0353	3.7621	-0.238342	-2.45436	-7.20717	-2.20461	-7.05265	-4.71684
ENSG00000230606	AC092683.1	0.0141759	0.151905	0.224105	0.137729	0.209929	0.0722003	-2.06318	-2.06318	-2.06318	-2.06318	-2.06318	-2.06318	0.237794	2.38975	3.41951	2.17569	3.28673	1.0904	0.812058	0.0169229	0.000636003	0.0296619	0.00102625	0.27563	0.85889	0.0236247	0.00088584	0.0445828	0.00153306	0.337681	-7.5853	-5.10428	-2.3145	-4.90034	-2.42852	-6.70802	0.237772	2.38838	3.41578	2.17458	3.28323	1.09019
ENSG00000261098	AP000766.1	0.0105914	0.0881571	0.42121	0.0775657	0.410619	0.333053	-0.570041	-0.570041	-0.570041	-0.570041	-0.570041	-0.570041	0.237702	1.86361	8.5564	1.62345	8.44226	6.59453	0.812128	0.0624669	1.78818e-17	0.104596	4.79111e-17	5.02229e-11	0.85889	0.0805505	4.64286e-17	0.140417	1.5954e-16	2.68579e-10	-7.62452	-6.26362	28.0209	-5.97214	27.391	14.2001	0.237682	1.86297	8.50679	1.62297	8.39171	6.57027
ENSG00000172262	ZNF131	-0.00374185	0.0954898	0.151522	0.0992317	0.155264	0.0560322	3.89246	3.89246	3.89246	3.89246	3.89246	3.89246	-0.237669	5.71288	8.8616	5.94701	9.2969	3.23722	0.812155	1.21936e-08	1.3164e-18	3.06105e-09	2.78438e-20	0.0012208	0.85889	2.94915e-08	3.55573e-18	1.1827e-08	1.07404e-19	0.0024734	-7.59734	8.24251	30.5504	10.2292	34.6937	-2.11248	-0.237647	5.697	8.80433	5.92829	9.22695	3.23397
ENSG00000214087	ARL16	-0.00489274	0.210574	0.261972	0.215466	0.266865	0.0513983	4.57967	4.57967	4.57967	4.57967	4.57967	4.57967	-0.237653	9.63365	11.7463	9.92775	12.3246	2.29419	0.812167	1.21301e-21	3.67871e-31	7.57557e-23	5.17127e-34	0.0218544	0.85889	6.31985e-21	1.48093e-30	1.24762e-21	3.34056e-33	0.0350654	-7.58299	37.6225	59.0811	40.9146	65.9536	-4.69928	-0.237631	9.55693	11.6097	9.83994	12.1585	2.29289
ENSG00000244198	ARHGEF35-AS1	0.0109717	-0.122724	-0.252862	-0.133696	-0.263833	-0.130138	-1.20402	-1.20402	-1.20402	-1.20402	-1.20402	-1.20402	0.23741	-2.51083	-5.02248	-2.72804	-5.31473	-2.53387	0.812355	0.0120993	5.43234e-07	0.00641112	1.15303e-07	0.0113365	0.858961	0.0172465	9.10096e-07	0.010892	2.33058e-07	0.0192442	-7.59879	-4.82978	4.38156	-3.56935	6.21079	-4.1191	0.237389	-2.50923	-5.01038	-2.72598	-5.30079	-2.53215
ENSG00000164106	SCRG1	0.0144308	0.0666844	0.0911914	0.0522536	0.0767606	0.024507	-2.81238	-2.81238	-2.81238	-2.81238	-2.81238	-2.81238	0.237351	1.04826	1.39842	0.812094	1.17889	0.364789	0.812401	0.294606	0.162106	0.416805	0.238539	0.715296	0.858961	0.338493	0.183736	0.477249	0.271266	0.762952	-7.62754	-7.46644	-7.23525	-6.97139	-7.1608	-7.28088	0.23733	1.04807	1.39802	0.811977	1.17865	0.364752
ENSG00000125484	GTF3C4	-0.00419564	0.0799258	0.143684	0.0841215	0.147879	0.063758	1.98964	1.98964	1.98964	1.98964	1.98964	1.98964	-0.237337	4.26786	7.42174	4.44581	7.69996	3.19868	0.812411	2.03232e-05	1.4919e-13	9.07299e-06	1.8411e-14	0.00139512	0.858961	3.86467e-05	3.3393e-13	2.32779e-05	5.41007e-14	0.00279766	-7.62669	1.07334	19.1148	2.52369	21.5106	-2.23835	-0.237316	4.26131	7.38788	4.43816	7.66127	3.19566
ENSG00000132002	DNAJB1	-0.00339034	-0.0316071	-0.0258297	-0.0282168	-0.0224394	0.00577738	5.86218	5.86218	5.86218	5.86218	5.86218	5.86218	-0.237331	-2.0933	-1.68322	-1.8753	-1.49896	0.373362	0.812417	0.0364066	0.0924364	0.0608533	0.133994	0.708907	0.858961	0.0487008	0.107788	0.0860052	0.158297	0.757304	-7.59465	-5.78476	-6.76252	-5.52203	-6.72179	-7.2647	-0.237309	-2.09236	-1.68268	-1.87456	-1.49854	0.373325
ENSG00000108039	XPNPEP1	0.00280168	0.00433454	0.00259864	0.00153287	-0.000203039	-0.0017359	3.76685	3.76685	3.76685	3.76685	3.76685	3.76685	0.236465	0.345037	0.202296	0.122209	-0.0161613	-0.133398	0.813088	0.730091	0.839699	0.902742	0.987107	0.893888	0.859622	0.762073	0.853068	0.919348	0.98821	0.915382	-7.59608	-7.91088	-8.14936	-7.26037	-7.83282	-7.3127	0.236444	0.345005	0.202278	0.122198	-0.0161599	-0.133386
ENSG00000279407	AC007191.1	0.0154503	-0.220477	-0.64034	-0.235927	-0.655791	-0.419864	-1.90433	-1.90433	-1.90433	-1.90433	-1.90433	-1.90433	0.236274	-3.18635	-8.95149	-3.37963	-9.27834	-5.72938	0.813236	0.00145474	5.85726e-19	0.000735007	3.21155e-20	1.10791e-08	0.859714	0.00231206	1.60071e-18	0.00145166	1.23426e-19	4.50439e-08	-7.62366	-2.93509	31.4006	-1.60996	34.623	8.94203	0.236254	-3.18356	-8.89471	-3.37618	-9.21165	-5.71332
ENSG00000065559	MAP2K4	-0.00251107	-0.0875187	-0.274997	-0.0850076	-0.272486	-0.187479	5.24152	5.24152	5.24152	5.24152	5.24152	5.24152	-0.23622	-7.89502	-24.5607	-7.68158	-24.6667	-16.5023	0.81328	4.38335e-15	9.98781e-118	2.23492e-14	6.35781e-121	3.89838e-58	0.859714	1.5813e-14	3.18662e-116	1.49663e-13	9.27748e-119	1.28742e-55	-7.5883	22.7999	263.308	21.7743	265.546	121.731	-0.236197	-7.84345	-23.0668	-7.63633	-23.383	-16.0737
ENSG00000250764	AC025178.2	-0.0151891	-0.0470122	-0.016192	-0.0318232	-0.00100292	0.0308202	-2.81873	-2.81873	-2.81873	-2.81873	-2.81873	-2.81873	-0.236176	-0.69087	-0.230836	-0.464061	-0.0144817	0.429284	0.813312	0.489698	0.817457	0.642637	0.988447	0.667747	0.859714	0.536113	0.832462	0.692049	0.989498	0.720656	-7.62204	-7.75993	-8.16315	-7.17927	-7.84336	-7.23941	-0.236155	-0.690789	-0.230817	-0.464014	-0.0144805	0.429242
ENSG00000159784	FAM131B	-0.0135411	-0.288463	-0.459759	-0.274922	-0.446217	-0.171296	-1.85744	-1.85744	-1.85744	-1.85744	-1.85744	-1.85744	-0.235896	-4.75562	-7.3462	-4.49806	-7.21219	-2.67352	0.813529	2.06885e-06	2.6085e-13	7.12096e-06	6.98128e-13	0.00754781	0.859895	4.26596e-06	5.77353e-13	1.85529e-05	1.88302e-12	0.01325	-7.61755	3.26382	18.5596	2.75731	17.9283	-3.77099	-0.235876	-4.74658	-7.3132	-4.49004	-7.1798	-2.67166
ENSG00000117691	NENF	-0.0044076	0.159639	0.341475	0.164046	0.345883	0.181836	5.09076	5.09076	5.09076	5.09076	5.09076	5.09076	-0.235681	8.0913	17.027	8.32689	17.616	8.96248	0.813697	8.48908e-16	3.87793e-62	1.26711e-16	4.94541e-66	5.59453e-19	0.860024	3.19853e-15	3.52478e-61	1.07782e-15	9.914e-65	7.01141e-18	-7.59852	24.3715	130.013	26.8403	139.49	32.1352	-0.23566	8.04694	16.6351	8.27663	17.1639	8.8998
ENSG00000142798	HSPG2	-0.0119667	-0.223718	-0.261764	-0.211752	-0.249797	-0.0380455	-1.33026	-1.33026	-1.33026	-1.33026	-1.33026	-1.33026	-0.234883	-4.16437	-4.71786	-3.90454	-4.53918	-0.668112	0.814315	3.2077e-05	2.49389e-06	9.64965e-05	5.87444e-06	0.504115	0.860629	5.98195e-05	4.03204e-06	0.000215513	1.05971e-05	0.566907	-7.62143	0.64005	2.8956	0.284913	2.41741	-7.10675	-0.234863	-4.1582	-4.70863	-3.89924	-4.53086	-0.66803
ENSG00000160961	ZNF333	0.0044377	-0.0246909	-0.179047	-0.0291286	-0.183485	-0.154356	3.07217	3.07217	3.07217	3.07217	3.07217	3.07217	0.234718	-1.22579	-8.64296	-1.44529	-9.05106	-7.33043	0.814444	0.220372	8.73107e-18	0.148485	2.56344e-19	2.97578e-13	0.860718	0.259955	2.28905e-17	0.192155	9.48952e-19	2.0579e-12	-7.60345	-7.22206	28.6973	-6.22843	32.5181	19.2011	0.234696	-1.22554	-8.58955	-1.4449	-8.98602	-7.29549
ENSG00000123219	CENPK	0.00691775	0.286277	0.233774	0.27936	0.226856	-0.0525036	1.50796	1.50796	1.50796	1.50796	1.50796	1.50796	0.234467	9.11801	7.23927	8.95683	7.18045	-1.60357	0.81464	1.51541e-19	6.06123e-13	6.2843e-19	9.05736e-13	0.108934	0.860876	6.99511e-19	1.32133e-12	6.84581e-18	2.42837e-12	0.149339	-7.57402	32.9098	17.7817	32.048	17.6829	-6.00908	0.234444	9.04364	7.1991	8.88689	7.14412	-1.603
ENSG00000175854	SWI5	0.00336008	0.0919896	0.173856	0.0886296	0.170496	0.0818662	3.15243	3.15243	3.15243	3.15243	3.15243	3.15243	0.234232	6.03457	11.1072	5.80496	11.1058	5.13881	0.814822	1.78783e-09	4.00745e-28	7.14149e-09	4.381e-28	2.95074e-07	0.860973	4.57072e-09	1.4803e-27	2.64005e-08	2.26622e-27	9.98108e-07	-7.6053	10.1044	52.2257	9.4076	52.503	5.77311	0.23421	6.016	10.9957	5.78756	10.9877	5.12657
ENSG00000283064	AL353759.1	-0.00785531	-0.148232	-0.281141	-0.140376	-0.273285	-0.132909	0.163336	0.163336	0.163336	0.163336	0.163336	0.163336	-0.234229	-4.13657	-7.53312	-3.89762	-7.45336	-3.48522	0.814823	3.61866e-05	6.47673e-14	9.93035e-05	1.19503e-13	0.000499019	0.860973	6.72368e-05	1.46907e-13	0.000221532	3.34503e-13	0.00107342	-7.61016	0.547868	19.9364	0.275611	19.6695	-1.26461	-0.234208	-4.13057	-7.49806	-3.89229	-7.41733	-3.48128
ENSG00000135069	PSAT1	-0.00916592	-0.0256095	0.0246763	-0.0164436	0.0338423	0.0502859	-0.335643	-0.335643	-0.335643	-0.335643	-0.335643	-0.335643	-0.23396	-0.616438	0.572441	-0.392607	0.793907	1.13754	0.815032	0.53765	0.567066	0.694638	0.427314	0.255406	0.861145	0.582723	0.594942	0.738708	0.464823	0.316176	-7.61648	-7.80025	-8.01116	-7.20109	-7.5123	-6.67021	-0.233939	-0.61637	0.572378	-0.392569	0.793796	1.13732
ENSG00000001461	NIPAL3	0.00511728	-0.178261	-0.147131	-0.183378	-0.152248	0.0311303	3.24448	3.24448	3.24448	3.24448	3.24448	3.24448	0.23365	-7.64988	-6.14689	-7.85733	-6.49197	1.27828	0.815273	2.675e-14	8.91359e-10	5.465e-15	9.92254e-11	0.201252	0.861351	9.25799e-14	1.70511e-09	3.93999e-14	2.39372e-10	0.256596	-7.60737	20.9792	10.5941	23.1502	13.0681	-6.50635	0.233629	-7.61315	-6.12774	-7.81572	-6.46813	1.27799
ENSG00000285596	AC017116.2	-0.0103919	-0.257342	-0.0823454	-0.24695	-0.0719535	0.174997	0.385438	0.385438	0.385438	0.385438	0.385438	0.385438	-0.233301	-5.42234	-1.66214	-5.1506	-1.47098	3.43875	0.815543	6.31284e-08	0.0965826	2.75961e-07	0.141402	0.000592289	0.861588	1.45433e-07	0.112289	8.52987e-07	0.166422	0.0012598	-7.62698	6.63024	-6.79438	5.87403	-6.74797	-1.43418	-0.233282	-5.40971	-1.66165	-5.13917	-1.47059	3.43512
ENSG00000197852	INKA2	-0.0052966	-0.30626	-0.623773	-0.300963	-0.618476	-0.317513	6.26021	6.26021	6.26021	6.26021	6.26021	6.26021	-0.232928	-12.7171	-25.4731	-12.5831	-26.0069	-12.9182	0.815834	4.20947e-36	1.36473e-129	2.33879e-35	1.07574e-133	4.05147e-37	0.861848	4.43171e-35	5.68354e-128	1.81923e-33	2.56326e-131	2.6029e-35	-7.58652	70.5609	283.179	69.371	294.34	73.3721	-0.232906	-12.5455	-24.2202	-12.4089	-24.6065	-12.7296
ENSG00000273154	AL121845.3	0.0138265	-0.151471	-0.335583	-0.165297	-0.349409	-0.184112	-1.55186	-1.55186	-1.55186	-1.55186	-1.55186	-1.55186	0.232662	-2.40838	-5.14712	-2.60043	-5.41921	-2.75229	0.816037	0.0160711	2.78031e-07	0.00934716	6.36287e-08	0.00594643	0.862009	0.0224941	4.73248e-07	0.0154329	1.30388e-07	0.0106433	-7.63062	-5.11039	5.0015	-3.92753	6.76448	-3.56188	0.232645	-2.4073	-5.13776	-2.59909	-5.40829	-2.75072
ENSG00000171204	TMEM126B	-0.00481993	0.236112	0.250095	0.240932	0.254915	0.0139827	4.62179	4.62179	4.62179	4.62179	4.62179	4.62179	-0.232612	10.7919	11.2272	11.0043	11.6659	0.61858	0.816078	1.13094e-26	1.0724e-28	1.25881e-27	9.08918e-31	0.536241	0.862009	7.52786e-26	4.0189e-28	3.73163e-26	5.20519e-30	0.59853	-7.60659	49.1424	53.5715	51.8616	58.6788	-7.14731	-0.232592	10.6902	11.114	10.892	11.5321	0.618507
ENSG00000119042	SATB2	0.0144042	0.308431	0.355383	0.294027	0.340979	0.0469516	-3.09821	-3.09821	-3.09821	-3.09821	-3.09821	-3.09821	0.23139	4.71648	5.2958	4.45412	5.11217	0.681216	0.817027	2.50917e-06	1.27463e-07	8.73811e-06	3.39005e-07	0.495789	0.862922	5.14069e-06	2.20834e-07	2.24647e-05	6.65286e-07	0.559048	-7.62444	3.06996	5.75509	2.55488	5.15076	-7.10955	0.23137	4.70738	5.28246	4.44625	5.10036	0.68113
ENSG00000121552	CSTA	0.0051599	0.284841	0.290839	0.279681	0.285679	0.00599826	7.42159	7.42159	7.42159	7.42159	7.42159	7.42159	0.231381	12.1146	12.2016	11.9335	12.2728	0.249565	0.817035	5.01566e-33	1.77964e-33	4.35329e-32	8.5136e-34	0.802942	0.862922	4.54573e-32	7.6554e-33	2.22077e-30	5.44362e-33	0.840072	-7.59723	63.6054	64.4333	61.9782	65.5433	-7.30929	0.23136	11.9714	12.0571	11.7908	12.1177	0.249542
ENSG00000009954	BAZ1B	-0.00395639	-0.0877285	-0.010981	-0.0837721	-0.00702458	0.0767475	3.20222	3.20222	3.20222	3.20222	3.20222	3.20222	-0.230447	-4.81213	-0.586529	-4.57147	-0.381242	4.01039	0.81776	1.56366e-06	0.557562	5.03803e-06	0.703051	6.20939e-05	0.863614	3.25349e-06	0.585656	1.33647e-05	0.731092	0.000153212	-7.61991	3.538	-8.01457	3.0897	-7.77076	0.661803	-0.230427	-4.80292	-0.586467	-4.5632	-0.381206	4.00471
ENSG00000100767	PAPLN	0.0140582	-0.201025	-0.206558	-0.215083	-0.220616	-0.0055331	-2.81791	-2.81791	-2.81791	-2.81791	-2.81791	-2.81791	0.23042	-3.12338	-3.11896	-3.31393	-3.36478	-0.0815212	0.817781	0.00180422	0.00183177	0.000930852	0.000775768	0.935033	0.863614	0.00283779	0.00246471	0.00180979	0.0011704	0.949254	-7.62329	-3.13451	-3.33975	-1.83012	-2.20088	-7.33126	0.2304	-3.1207	-3.11623	-3.31063	-3.3613	-0.0815143
ENSG00000276115	AC026356.2	0.0152227	-0.276005	0.0392908	-0.291227	0.024068	0.315295	-2.48638	-2.48638	-2.48638	-2.48638	-2.48638	-2.48638	0.23019	-3.94227	0.543555	-4.12416	0.337207	4.25861	0.81796	8.24569e-05	0.586786	3.82115e-05	0.735985	2.12022e-05	0.863754	0.000148235	0.614125	9.0137e-05	0.762014	5.60312e-05	-7.62651	-0.253343	-8.04305	1.15949	-7.78749	1.67801	0.23017	-3.93714	0.543499	-4.11804	0.337175	4.25184
ENSG00000185033	SEMA4B	-0.00559623	-0.182626	-0.504562	-0.17703	-0.498966	-0.321936	4.82997	4.82997	4.82997	4.82997	4.82997	4.82997	-0.22983	-7.09016	-19.2325	-6.88084	-19.4499	-12.1264	0.81824	1.65853e-12	6.14737e-78	7.25731e-12	2.63354e-79	4.7512e-33	0.864001	5.13321e-12	8.36718e-77	3.66153e-11	8.33171e-78	2.04661e-31	-7.60302	16.9318	166.313	16.1127	170.255	64.1924	-0.229809	-7.06054	-18.6884	-6.85249	-18.8558	-11.9759
ENSG00000187189	TSPYL4	0.00652184	0.0712083	-0.103899	0.0646865	-0.110421	-0.175107	1.6553	1.6553	1.6553	1.6553	1.6553	1.6553	0.229729	2.35665	-3.31055	2.11921	-3.55808	-5.42431	0.818317	0.0185003	0.000941484	0.0341525	0.000379332	6.2748e-08	0.864034	0.0257144	0.00129569	0.0506889	0.000590616	2.31058e-07	-7.6299	-5.22643	-2.71404	-5.05017	-1.52423	7.27144	0.22971	2.35545	-3.30745	2.11827	-3.55406	-5.41079
ENSG00000197928	ZNF677	-0.0065378	0.126304	0.150185	0.132842	0.156723	0.0238812	0.770174	0.770174	0.770174	0.770174	0.770174	0.770174	-0.229588	4.16912	4.78872	4.37177	5.07192	0.744831	0.818428	3.14722e-05	1.76657e-06	1.27723e-05	4.19798e-07	0.456438	0.864103	5.87323e-05	2.87962e-06	3.21252e-05	8.19058e-07	0.521516	-7.60103	0.685846	3.2554	2.21705	4.97265	-7.02395	-0.229567	4.16254	4.77844	4.36397	5.05975	0.744725
ENSG00000138669	PRKG2	0.0140513	0.0294537	-0.20041	0.0154024	-0.214461	-0.229863	-2.77307	-2.77307	-2.77307	-2.77307	-2.77307	-2.77307	0.229316	0.455372	-3.0143	0.236738	-3.26467	-3.38146	0.818639	0.648875	0.00259787	0.812877	0.00110876	0.000730711	0.864277	0.687865	0.00346236	0.842645	0.00165043	0.00153361	-7.61421	-7.8877	-3.65125	-7.25338	-2.5251	-1.6439	0.229296	0.455326	-3.0117	0.236717	-3.26137	-3.37779
ENSG00000278000	AC139100.2	-0.0141807	-0.0447327	-0.0715288	-0.030552	-0.0573481	-0.0267961	-3.38755	-3.38755	-3.38755	-3.38755	-3.38755	-3.38755	-0.228999	-0.682191	-1.0594	-0.463074	-0.86177	-0.388421	0.818885	0.495168	0.289497	0.643345	0.388884	0.697733	0.864488	0.541418	0.317514	0.692731	0.42637	0.747106	-7.61945	-7.76085	-7.62504	-7.17628	-7.4704	-7.25385	-0.228979	-0.682112	-1.05922	-0.463028	-0.861643	-0.388383
ENSG00000183617	MRPL54	0.00458594	0.200315	0.375142	0.195729	0.370556	0.174828	5.81155	5.81155	5.81155	5.81155	5.81155	5.81155	0.228874	9.48831	17.5094	9.27177	17.6375	8.05401	0.818983	4.57987e-21	1.65301e-65	3.45747e-20	3.15565e-66	1.15641e-15	0.864515	2.30882e-20	1.64898e-64	4.35632e-19	6.38044e-65	1.0302e-14	-7.60642	36.3651	138.071	34.9437	140.347	24.64	0.228853	9.41841	17.0937	9.20373	17.19	8.009
ENSG00000233264	AC006042.2	0.014305	0.162096	0.298904	0.147791	0.284599	0.136808	-3.1998	-3.1998	-3.1998	-3.1998	-3.1998	-3.1998	0.228848	2.44348	4.369	2.21472	4.22774	1.95799	0.819002	0.0146013	1.2887e-05	0.0268547	2.4322e-05	0.050325	0.864515	0.0205606	1.99725e-05	0.0407278	4.19035e-05	0.0745801	-7.62043	-5.01184	1.32982	-4.84192	1.06238	-5.41838	0.228828	2.44212	4.36201	2.21362	4.221	1.95719
ENSG00000272977	AL008721.2	-0.0128471	-0.0447107	-0.126385	-0.0318636	-0.113538	-0.0816746	-1.70289	-1.70289	-1.70289	-1.70289	-1.70289	-1.70289	-0.228584	-0.75444	-2.07032	-0.533801	-1.87819	-1.30622	0.819208	0.450644	0.0385118	0.59352	0.060456	0.191583	0.864684	0.497416	0.0467104	0.646702	0.0747078	0.245514	-7.61571	-7.70936	-6.04515	-7.14049	-6.07587	-6.477	-0.228564	-0.754341	-2.06937	-0.533742	-1.87745	-1.30591
ENSG00000102053	ZC3H12B	0.0131933	-0.123512	-0.0742925	-0.136705	-0.0874859	0.0492193	-2.59237	-2.59237	-2.59237	-2.59237	-2.59237	-2.59237	0.228273	-2.03579	-1.1921	-2.22961	-1.41038	0.768018	0.819449	0.0418581	0.233319	0.0258481	0.158532	0.442539	0.86489	0.0554261	0.259268	0.0393374	0.185125	0.507918	-7.62796	-5.94105	-7.49522	-4.82237	-6.85777	-7.04822	0.228254	-2.03493	-1.19185	-2.22849	-1.41003	0.767913
ENSG00000104442	ARMC1	0.00392699	0.160298	0.279252	0.156371	0.275325	0.118954	3.31606	3.31606	3.31606	3.31606	3.31606	3.31606	0.22812	8.77131	14.8943	8.53083	14.9515	6.22481	0.819569	2.87937e-18	1.68539e-48	2.30051e-17	9.58385e-49	5.51716e-10	0.864967	1.24515e-17	1.07838e-47	2.11449e-16	1.05563e-47	2.60942e-09	-7.61248	29.9858	98.921	28.5338	99.9748	11.8531	0.2281	8.7161	14.6348	8.47752	14.6731	6.20364
ENSG00000273148	LINC00653	-0.0135634	0.168352	-0.0381328	0.181915	-0.0245694	-0.206484	-1.01229	-1.01229	-1.01229	-1.01229	-1.01229	-1.01229	-0.228004	2.66967	-0.582132	2.85612	-0.379573	-3.07381	0.819658	0.00763061	0.560519	0.00431733	0.70429	0.00213229	0.865013	0.0111694	0.588696	0.00753541	0.73234	0.00414738	-7.6279	-4.44343	-8.01485	-3.22995	-7.76508	-2.62474	-0.227985	2.66799	-0.582071	2.85399	-0.379536	-3.07116
ENSG00000163931	TKT	0.00433172	-0.0152278	-0.107598	-0.0195596	-0.11193	-0.09237	10.0942	10.0942	10.0942	10.0942	10.0942	10.0942	0.227579	-0.757335	-5.27467	-0.97814	-5.63789	-4.50529	0.819989	0.448909	1.42301e-07	0.328087	1.88864e-08	6.89297e-06	0.865298	0.495703	2.45954e-07	0.388008	4.00404e-08	1.94358e-05	-7.59216	-7.68156	5.66295	-6.79326	7.94399	2.73945	0.227559	-0.757236	-5.26225	-0.977973	-5.6219	-4.49697
ENSG00000127125	PPCS	-0.00348917	0.169194	0.113954	0.172683	0.117443	-0.05524	5.60454	5.60454	5.60454	5.60454	5.60454	5.60454	-0.22754	10.4928	6.96835	10.6979	7.30574	-3.32821	0.82002	2.51818e-25	3.91635e-12	3.15942e-26	3.541e-13	0.000884913	0.865298	1.57065e-24	8.27122e-12	7.82539e-25	9.67708e-13	0.00183252	-7.6086	46.0848	15.8884	48.6871	18.5798	-1.83851	-0.227519	10.3985	6.94017	10.5945	7.27204	-3.32477
ENSG00000038210	PI4K2B	-0.00531206	0.242443	0.295822	0.247755	0.301134	0.0533786	2.51958	2.51958	2.51958	2.51958	2.51958	2.51958	-0.227384	9.76573	11.5585	9.92317	11.9379	2.03747	0.820141	3.29179e-22	2.78191e-30	7.4766e-23	4.11865e-32	0.0416927	0.865377	1.76588e-21	1.09052e-29	1.23239e-21	2.47145e-31	0.0629774	-7.61723	38.9428	57.1964	40.9796	61.7527	-5.25384	-0.227364	9.69103	11.4354	9.84126	11.7955	2.03657
ENSG00000163125	RPRD2	0.00415698	-0.0900919	-0.0933275	-0.0942489	-0.0974845	-0.00323553	2.90789	2.90789	2.90789	2.90789	2.90789	2.90789	0.227105	-4.62806	-4.65803	-4.81802	-4.94652	-0.157997	0.820357	3.84276e-06	3.32599e-06	1.52305e-06	7.98106e-07	0.87447	0.865557	7.74476e-06	5.32974e-06	4.30284e-06	1.52974e-06	0.899362	-7.61831	2.67799	2.62714	4.23627	4.33543	-7.31077	0.227085	-4.61971	-4.64959	-4.80819	-4.93583	-0.157983
ENSG00000263006	ROCK1P1	0.0133347	0.0892248	0.104902	0.0758901	0.0915674	0.0156773	-3.20882	-3.20882	-3.20882	-3.20882	-3.20882	-3.20882	0.226782	1.43542	1.64235	1.21566	1.45427	0.240528	0.820609	0.15127	0.100623	0.224215	0.145981	0.809938	0.865774	0.183804	0.116777	0.277089	0.171425	0.845461	-7.61115	-6.95715	-6.83328	-6.54223	-6.78017	-7.29638	0.226762	1.43506	1.64184	1.2154	1.45387	0.240506
ENSG00000089818	NECAP1	0.00375421	0.0240745	-0.180107	0.0203203	-0.183861	-0.204181	3.73041	3.73041	3.73041	3.73041	3.73041	3.73041	0.226519	1.37067	-10.023	1.15478	-10.4272	-11.1706	0.820813	0.170579	2.73182e-23	0.248274	5.11885e-25	2.12964e-28	0.865941	0.205305	8.61981e-23	0.303751	2.35592e-24	6.39367e-27	-7.61015	-7.04434	41.2286	-6.61295	45.5239	53.5931	0.226499	1.37035	-9.94204	1.15455	-10.3307	-11.0526
ENSG00000273711	AC005520.7	0.0111567	0.107728	0.19459	0.0965711	0.183433	0.0868621	-1.42987	-1.42987	-1.42987	-1.42987	-1.42987	-1.42987	0.226147	2.06577	3.60524	1.83394	3.43394	1.5692	0.821102	0.0389312	0.00031675	0.0667607	0.000603036	0.116707	0.866197	0.0518238	0.000450612	0.0935465	0.000919079	0.158643	-7.62676	-5.87109	-1.70557	-5.61424	-1.96177	-6.10262	0.226128	2.06491	3.6012	1.83328	3.43025	1.56875
ENSG00000105523	FAM83E	0.0153583	-0.124923	-0.0919011	-0.140281	-0.107259	0.0330215	-3.77742	-3.77742	-3.77742	-3.77742	-3.77742	-3.77742	0.225772	-1.73531	-1.24022	-1.93488	-1.46719	0.435686	0.821394	0.0827837	0.214987	0.0530985	0.14243	0.663096	0.866457	0.104768	0.239974	0.0759634	0.167559	0.716458	-7.62416	-6.49417	-7.42223	-5.42385	-6.77051	-7.23832	0.225753	-1.73476	-1.23997	-1.93412	-1.4668	0.435642
ENSG00000247950	SEC24B-AS1	-0.010639	0.150566	0.0442536	0.161205	0.0548926	-0.106312	-0.941273	-0.941273	-0.941273	-0.941273	-0.941273	-0.941273	-0.225456	3.01773	0.853873	3.19258	1.06859	-1.99592	0.821639	0.00256652	0.39324	0.0014242	0.285341	0.0460317	0.866667	0.003975	0.422677	0.00269141	0.320711	0.06883	-7.63375	-3.46436	-7.82776	-2.22478	-7.27173	-5.3465	-0.225437	3.01539	0.853757	3.1897	1.0684	-1.9951
ENSG00000143756	FBXO28	0.00334522	0.0837899	0.123811	0.0804446	0.120465	0.0400207	3.91273	3.91273	3.91273	3.91273	3.91273	3.91273	0.225016	5.34675	7.7458	5.10813	7.63614	2.45163	0.821982	9.61069e-08	1.28056e-14	3.45998e-07	3.00535e-14	0.0142787	0.86697	2.18677e-07	2.99482e-14	1.05732e-06	8.73022e-14	0.0237966	-7.61887	6.22496	21.5203	5.65246	21.0164	-4.35085	0.224996	5.33394	7.70775	5.0965	7.59809	2.45017
ENSG00000104228	TRIM35	-0.00414176	-0.0697744	-0.151333	-0.0656326	-0.147191	-0.0815583	2.36264	2.36264	2.36264	2.36264	2.36264	2.36264	-0.224969	-3.55856	-7.47316	-3.33061	-7.38688	-3.93773	0.822019	0.000378562	1.01604e-13	0.000877385	1.95898e-13	8.42027e-05	0.86697	0.000638477	2.28916e-13	0.00171362	5.42772e-13	0.000203836	-7.61609	-1.6698	19.4879	-1.762	19.1804	0.387244	-0.224949	-3.55459	-7.4388	-3.32715	-7.35157	-3.93211
ENSG00000173193	PARP14	0.00590929	0.0348307	0.325024	0.0289214	0.319115	0.290193	5.22549	5.22549	5.22549	5.22549	5.22549	5.22549	0.224657	1.25136	11.4737	1.04342	11.5587	10.1659	0.822262	0.210902	7.40137e-30	0.296841	3.13932e-30	7.18986e-24	0.867097	0.24953	2.86674e-29	0.355662	1.75615e-29	1.39816e-22	-7.59471	-7.18616	56.1448	-6.72647	57.3635	43.2269	0.224637	1.25109	11.3502	1.04323	11.4249	10.0741
ENSG00000168275	COA6	0.00453899	0.28951	0.384743	0.284971	0.380204	0.0952332	4.29583	4.29583	4.29583	4.29583	4.29583	4.29583	0.224647	13.5574	17.6814	13.3749	17.8594	4.32624	0.82227	1.21061e-40	1.70432e-66	1.37088e-39	1.28315e-67	1.57056e-05	0.867097	1.55979e-39	1.73511e-65	1.74362e-37	2.81187e-66	4.21826e-05	-7.59646	80.9511	139.909	79.0268	142.966	1.96331	0.224626	13.3484	17.2257	13.1663	17.3747	4.31855
ENSG00000231682	LINC01891	-0.00928923	-0.130537	-0.00107237	-0.121248	0.00821687	0.129465	-0.369958	-0.369958	-0.369958	-0.369958	-0.369958	-0.369958	-0.224637	-2.95643	-0.0233426	-2.73368	0.182204	2.76151	0.822277	0.00313585	0.981379	0.00630095	0.855435	0.00578995	0.867097	0.00480968	0.983259	0.0107125	0.871595	0.0103869	-7.61137	-3.6157	-8.15778	-3.55211	-7.80091	-3.5101	-0.224617	-2.9541	-0.0233407	-2.73169	0.182188	2.75945
ENSG00000240219	AL512306.2	-0.0122149	-0.143113	-0.248777	-0.130898	-0.236562	-0.105664	-0.305605	-0.305605	-0.305605	-0.305605	-0.305605	-0.305605	-0.224501	-2.47848	-4.12982	-2.23934	-3.96766	-1.70577	0.822382	0.0132439	3.72261e-05	0.0252035	7.42518e-05	0.088151	0.867159	0.0187686	5.60909e-05	0.0384368	0.000122844	0.123666	-7.63515	-4.93945	0.318555	-4.79455	0.00799833	-5.8736	-0.224482	-2.47714	-4.12405	-2.23827	-3.96223	-1.70523
ENSG00000254415	SIGLEC14	-0.00811563	-0.18053	-0.487467	-0.172414	-0.479352	-0.306937	3.77791	3.77791	3.77791	3.77791	3.77791	3.77791	-0.224221	-4.65153	-12.2857	-4.54445	-12.6406	-7.82228	0.822604	3.46241e-06	9.532e-34	5.76773e-06	1.48356e-35	7.56979e-15	0.867331	6.99919e-06	4.13434e-33	1.52232e-05	1.006e-34	6.20077e-14	-7.54952	2.85093	65.073	3.00491	69.4797	22.8015	-0.224197	-4.64129	-12.1084	-4.53473	-12.4453	-7.77458
ENSG00000258500	AL845552.1	-0.0161999	0.011477	0.486835	0.0276769	0.503035	0.475358	-3.14769	-3.14769	-3.14769	-3.14769	-3.14769	-3.14769	-0.224174	0.150317	6.19255	0.359464	6.47158	5.90213	0.822637	0.880524	6.6823e-10	0.719273	1.12826e-10	3.9868e-09	0.867331	0.896666	1.28709e-09	0.760352	2.71244e-10	1.71029e-08	-7.62703	-7.99076	10.8666	-7.22515	12.9448	9.92918	-0.224154	0.150305	6.17343	0.359431	6.44868	5.88474
ENSG00000105053	VRK3	-0.00333876	-0.143082	-0.169568	-0.139743	-0.16623	-0.0264868	5.6175	5.6175	5.6175	5.6175	5.6175	5.6175	-0.223756	-9.07854	-10.5873	-8.89307	-10.6278	-1.63862	0.822963	1.9453e-19	9.56262e-26	1.02926e-18	6.68374e-26	0.101403	0.867606	8.9422e-19	3.2681e-25	1.1021e-17	3.17313e-25	0.140251	-7.5984	32.6323	46.7945	31.5721	47.5018	-5.99791	-0.223735	-9.01631	-10.4904	-8.83189	-10.5242	-1.63809
ENSG00000155428	TRIM74	-0.0139083	-0.113917	-0.115833	-0.100009	-0.101925	-0.00191604	-3.20143	-3.20143	-3.20143	-3.20143	-3.20143	-3.20143	-0.22372	-1.74478	-1.72842	-1.51608	-1.52911	-0.0278153	0.822991	0.0811251	0.0840184	0.129607	0.126346	0.977811	0.867606	0.102814	0.0984294	0.170169	0.149731	0.982561	-7.62988	-6.49055	-6.71405	-6.1523	-6.68546	-7.34321	-0.2237	-1.74419	-1.72783	-1.51566	-1.52867	-0.0278129
ENSG00000048162	NOP16	-0.0032996	0.064585	0.181978	0.0678846	0.185278	0.117393	3.03557	3.03557	3.03557	3.03557	3.03557	3.03557	-0.223409	4.11793	11.2956	4.31625	11.7049	7.14699	0.823233	3.9248e-05	5.18252e-29	1.64016e-05	5.98494e-31	1.11911e-12	0.867813	7.2674e-05	1.95856e-28	4.07098e-05	3.45055e-30	7.26922e-12	-7.61062	0.467376	54.2636	1.97173	59.0575	17.9016	-0.223389	4.11186	11.1787	4.30897	11.568	7.115
ENSG00000161955	TNFSF13	0.00445948	-0.0279267	-0.138972	-0.0323862	-0.143431	-0.111045	3.16945	3.16945	3.16945	3.16945	3.16945	3.16945	0.223229	-1.31535	-6.37616	-1.52432	-6.71527	-5.01099	0.823373	0.188494	2.09702e-10	0.127541	2.26227e-11	5.75006e-07	0.867902	0.224927	4.11662e-10	0.167692	5.65012e-11	1.8733e-06	-7.60492	-7.10972	12.007	-6.11283	14.5148	5.13313	0.223208	-1.31505	-6.35406	-1.52387	-6.68801	-4.99943
ENSG00000133962	CATSPERB	-0.00784308	0.127805	0.456446	0.135648	0.464289	0.328641	0.526303	0.526303	0.526303	0.526303	0.526303	0.526303	-0.223181	3.41996	11.7486	3.60052	12.0937	8.24296	0.823409	0.000634358	3.37972e-31	0.000322779	6.93318e-33	2.51176e-16	0.867902	0.00104839	1.36319e-30	0.000670788	4.28886e-32	2.40007e-15	-7.61952	-2.15563	59.3025	-0.835756	63.5211	26.1541	-0.223162	3.41648	11.617	3.5963	11.9445	8.19472
ENSG00000176986	SEC24C	0.0034316	-0.0549927	-0.107578	-0.0584243	-0.111009	-0.0525848	4.61197	4.61197	4.61197	4.61197	4.61197	4.61197	0.222724	-3.38057	-6.49546	-3.5795	-6.81533	-3.11768	0.823765	0.000732253	9.5771e-11	0.000349717	1.13296e-11	0.00184009	0.868221	0.00120163	1.90913e-10	0.000723176	2.86728e-11	0.00361526	-7.62016	-2.2952	12.7645	-0.920502	15.1922	-2.51077	0.222705	-3.37721	-6.47348	-3.57538	-6.78851	-3.1149
ENSG00000277283	AC004812.2	-0.00517162	0.143178	0.176865	0.148349	0.182037	0.0336874	1.29103	1.29103	1.29103	1.29103	1.29103	1.29103	-0.222674	5.78447	6.87714	5.94895	7.17499	1.277	0.823804	7.98947e-09	7.35689e-12	3.01237e-09	9.12003e-13	0.201704	0.868221	1.95749e-08	1.53686e-11	1.16485e-08	2.44482e-12	0.257082	-7.62029	8.64048	15.2881	10.2424	17.6724	-6.49728	-0.222655	5.76868	6.85055	5.93092	7.14317	1.27671
ENSG00000023608	SNAPC1	0.00517701	0.168104	0.204896	0.162927	0.199719	0.0367918	1.82055	1.82055	1.82055	1.82055	1.82055	1.82055	0.222606	6.78387	7.98978	6.5457	7.91163	1.40256	0.823858	1.40209e-11	1.91432e-15	6.98515e-11	3.60709e-15	0.160858	0.868222	4.08244e-11	4.61045e-15	3.22196e-10	1.10031e-14	0.210555	-7.61154	14.8335	23.3927	13.9027	23.1037	-6.32806	0.222586	6.75769	7.94677	6.52098	7.86788	1.40219
ENSG00000092051	JPH4	0.0138756	-0.0615873	0.066184	-0.0754628	0.0523084	0.127771	-2.43368	-2.43368	-2.43368	-2.43368	-2.43368	-2.43368	0.222534	-0.939715	0.982067	-1.13965	0.780748	1.8449	0.823913	0.347438	0.326148	0.254523	0.435013	0.0651537	0.868222	0.393341	0.354818	0.310367	0.472352	0.094082	-7.62872	-7.56742	-7.72047	-6.64754	-7.54479	-5.64532	0.222515	-0.93957	0.981902	-1.13943	0.780642	1.8442
ENSG00000104231	ZFAND1	0.0052001	0.277685	0.262327	0.272485	0.257127	-0.0153576	5.01368	5.01368	5.01368	5.01368	5.01368	5.01368	0.222495	11.2819	10.4911	11.063	10.4702	-0.605324	0.823944	6.12467e-29	2.58628e-25	6.83521e-28	3.33891e-25	0.545012	0.868222	4.54796e-28	8.70602e-25	2.08535e-26	1.54617e-24	0.607023	-7.60778	54.327	45.859	52.4688	45.9481	-7.15919	0.222475	11.1639	10.396	10.9474	10.3716	-0.605252
ENSG00000176018	LYSMD3	0.00416306	0.135002	0.122325	0.130839	0.118162	-0.0126768	4.42225	4.42225	4.42225	4.42225	4.42225	4.42225	0.222359	6.84533	6.09437	6.60923	5.97378	-0.61971	0.82405	9.17264e-12	1.23425e-09	4.56481e-11	2.59586e-09	0.535497	0.868265	2.70086e-11	2.34517e-09	2.14338e-10	5.802e-09	0.59777	-7.61788	15.2539	10.2617	14.32	9.87341	-7.15401	0.22234	6.81892	6.07573	6.58448	5.95531	-0.619637
ENSG00000120049	KCNIP2	-0.0122368	-0.0401454	-0.097201	-0.0279085	-0.0849642	-0.0570557	-1.4677	-1.4677	-1.4677	-1.4677	-1.4677	-1.4677	-0.222324	-0.687059	-1.60686	-0.474809	-1.42683	-0.92362	0.824077	0.492096	0.108188	0.634958	0.153736	0.35576	0.868265	0.538372	0.12507	0.685229	0.179926	0.422174	-7.61699	-7.75101	-6.88406	-7.16453	-6.81422	-6.89288	-0.222304	-0.686978	-1.60639	-0.47476	-1.42646	-0.923474
ENSG00000224934	AL391684.1	-0.0123364	0.119731	-0.115829	0.132068	-0.103493	-0.235561	-1.34344	-1.34344	-1.34344	-1.34344	-1.34344	-1.34344	-0.222197	2.03671	-1.89984	2.22404	-1.71718	-3.76762	0.824175	0.04176	0.0575436	0.0262178	0.0860492	0.000167938	0.86832	0.055304	0.0686962	0.0398485	0.104294	0.000388029	-7.63022	-5.93144	-6.38506	-4.82756	-6.3685	-0.27213	-0.222178	2.0359	-1.89916	2.22297	-1.71662	-3.76292
ENSG00000105202	FBL	-0.00442035	0.112132	0.220372	0.116552	0.224792	0.10824	7.93728	7.93728	7.93728	7.93728	7.93728	7.93728	-0.221868	5.33723	10.3478	5.56831	10.8161	5.04449	0.824432	1.01411e-07	1.0951e-24	2.8101e-08	9.41488e-27	4.83098e-07	0.868542	2.30383e-07	3.61652e-24	9.72378e-08	4.60925e-26	1.58955e-06	-7.5981	6.18903	44.3924	8.08092	49.458	5.28129	-0.221848	5.32418	10.2575	5.55287	10.7072	5.03291
ENSG00000106459	NRF1	0.00228244	-0.0176317	-0.0836662	-0.0199142	-0.0859487	-0.0660345	3.61796	3.61796	3.61796	3.61796	3.61796	3.61796	0.221758	-1.61985	-7.51426	-1.81956	-7.82878	-5.80226	0.824517	0.105365	7.41346e-14	0.0689265	6.79296e-15	7.22818e-09	0.868583	0.131263	1.67851e-13	0.096266	2.04136e-14	3.00626e-08	-7.62288	-6.68604	19.7965	-5.6393	22.4903	9.34886	0.221738	-1.61938	-7.48033	-1.8189	-7.78828	-5.78554
ENSG00000270120	AC007728.3	0.0156016	-0.126292	-0.494761	-0.141894	-0.510362	-0.368468	-2.81721	-2.81721	-2.81721	-2.81721	-2.81721	-2.81721	0.221518	-1.69169	-6.43907	-1.89527	-6.75734	-4.70899	0.824704	0.0908072	1.39392e-10	0.0581551	1.69355e-11	2.60702e-06	0.868732	0.114315	2.75998e-10	0.0825574	4.25286e-11	7.79505e-06	-7.60853	-6.55065	12.4031	-5.48568	14.7956	3.68225	0.221499	-1.69116	-6.41656	-1.89453	-6.73026	-4.69958
ENSG00000163462	TRIM46	-0.00918971	-0.181832	-0.0895335	-0.172643	-0.0803438	0.092299	-0.0178021	-0.0178021	-0.0178021	-0.0178021	-0.0178021	-0.0178021	-0.221331	-4.12357	-1.94882	-3.87356	-1.76761	1.95515	0.824849	3.82468e-05	0.0514051	0.000109505	0.0772281	0.0506576	0.868835	7.08969e-05	0.0616533	0.000242908	0.0942275	0.075014	-7.62926	0.475178	-6.28224	0.169501	-6.27129	-5.41423	-0.221313	-4.11782	-1.94808	-3.8685	-1.767	1.95437
ENSG00000100813	ACIN1	-0.00638169	-0.203345	-0.44977	-0.196963	-0.443388	-0.246425	5.35247	5.35247	5.35247	5.35247	5.35247	5.35247	-0.221184	-6.67837	-14.5351	-6.46314	-14.6102	-7.84981	0.824964	2.85543e-11	2.27607e-46	1.19545e-10	9.9976e-47	5.77952e-15	0.868908	8.17747e-11	1.38612e-45	5.36621e-10	1.02951e-45	4.79056e-14	-7.6128	14.1468	94.2058	13.3837	95.4961	23.0696	-0.221165	-6.65384	-14.2973	-6.43991	-14.3544	-7.80867
ENSG00000260911	AC135050.3	0.0101824	-0.163923	-0.184735	-0.174106	-0.194918	-0.0208118	-1.00837	-1.00837	-1.00837	-1.00837	-1.00837	-1.00837	0.220327	-3.37718	-3.685	-3.54318	-3.89922	-0.4029	0.825631	0.000741703	0.000233094	0.000401501	9.86853e-05	0.687052	0.869488	0.00121661	0.000334955	0.000822813	0.000161619	0.737986	-7.63162	-2.32316	-1.42828	-1.05639	-0.269338	-7.25507	0.220308	-3.37368	-3.68015	-3.5391	-3.8938	-0.402859
ENSG00000281831	AL645929.2	0.0143355	-0.0229451	0.147489	-0.0372806	0.133153	0.170434	-3.56745	-3.56745	-3.56745	-3.56745	-3.56745	-3.56745	0.220328	-0.335577	2.10772	-0.542629	1.92112	2.3813	0.825631	0.737215	0.0351503	0.587429	0.0548173	0.0173194	0.869488	0.768596	0.0427711	0.640658	0.0681875	0.0284277	-7.61062	-7.93388	-5.97016	-7.13461	-5.99722	-4.50931	0.220308	-0.335543	2.10662	-0.542566	1.92032	2.37986
ENSG00000110092	CCND1	0.010533	0.103504	0.357292	0.0929706	0.346759	0.253788	-1.38536	-1.38536	-1.38536	-1.38536	-1.38536	-1.38536	0.220299	2.05686	6.88432	1.82962	6.72497	4.76045	0.825653	0.0397857	7.11918e-12	0.067409	2.10864e-11	2.02804e-06	0.869488	0.0529052	1.48802e-11	0.0943425	5.27343e-11	6.1554e-06	-7.62476	-5.8905	15.319	-5.62311	14.5859	3.91542	0.22028	2.05597	6.85524	1.82894	6.6983	4.75061
ENSG00000286381	AL078622.1	-0.0139723	0.121349	-0.143869	0.135321	-0.129897	-0.265218	-2.68764	-2.68764	-2.68764	-2.68764	-2.68764	-2.68764	-0.219857	1.79474	-2.0664	2.00492	-1.90903	-3.76071	0.825998	0.0727978	0.0388783	0.045067	0.0563604	0.000172926	0.869802	0.0928796	0.0471276	0.0654534	0.0699728	0.000398673	-7.59629	-6.35511	-6.02345	-5.26167	-6.00093	-0.283198	-0.219837	1.7941	-2.06547	2.00403	-1.90824	-3.7556
ENSG00000233622	CYP2T1P	0.00782371	-0.0350909	-0.163939	-0.0429146	-0.171762	-0.128848	0.819055	0.819055	0.819055	0.819055	0.819055	0.819055	0.219683	-0.917398	-4.13432	-1.12837	-4.45031	-3.21133	0.826134	0.359011	3.66317e-05	0.259261	8.91854e-06	0.00133659	0.869897	0.405109	5.52041e-05	0.315471	1.58844e-05	0.00268975	-7.58316	-7.52035	0.387372	-6.60892	2.05737	-2.15561	0.219662	-0.917251	-4.12776	-1.12814	-4.44186	-3.20801
ENSG00000013364	MVP	-0.00359007	-0.113264	-0.234521	-0.109674	-0.230931	-0.121257	7.82955	7.82955	7.82955	7.82955	7.82955	7.82955	-0.219339	-6.55105	-13.3692	-6.37478	-13.5195	-6.87259	0.826401	6.70997e-11	1.20814e-39	2.13173e-10	2.09129e-40	7.72512e-12	0.870126	1.87903e-10	6.12003e-39	9.31903e-10	1.69903e-39	4.57288e-11	-7.59597	13.3146	78.5321	12.819	80.7003	16.0015	-0.21932	-6.527	-13.1759	-6.35154	-13.3076	-6.84356
ENSG00000139567	ACVRL1	0.0080633	0.0184694	0.217109	0.0104061	0.209046	0.198639	-0.141039	-0.141039	-0.141039	-0.141039	-0.141039	-0.141039	0.219284	0.479986	5.47862	0.26762	5.26917	4.85336	0.826444	0.63128	4.77992e-08	0.789014	1.48104e-07	1.28965e-06	0.870126	0.67152	8.45173e-08	0.821891	2.9763e-07	4.0246e-06	-7.62066	-7.88908	6.72809	-7.25388	5.96338	4.35546	0.219264	0.479926	5.45931	0.267592	5.2549	4.84134
ENSG00000232713	AC010733.1	0.0143215	-0.0386267	0.103731	-0.0529482	0.0894097	0.142358	-3.81157	-3.81157	-3.81157	-3.81157	-3.81157	-3.81157	0.219094	-0.558439	1.45631	-0.759265	1.27138	1.9517	0.826592	0.576584	0.145405	0.447753	0.203693	0.0510667	0.870187	0.619959	0.165664	0.507557	0.234128	0.0755366	-7.63017	-7.84676	-7.13536	-7.00322	-7.04159	-5.4397	0.219075	-0.558381	1.45596	-0.759167	1.2711	1.95092
ENSG00000273110	AL162591.2	0.0114407	-0.0924215	-0.391504	-0.103862	-0.402944	-0.299082	-1.78952	-1.78952	-1.78952	-1.78952	-1.78952	-1.78952	0.21909	-1.67585	-6.86978	-1.86489	-7.14078	-5.11617	0.826594	0.0938655	7.72738e-12	0.0622933	1.16079e-12	3.31457e-07	0.870187	0.11785	1.6121e-11	0.087882	3.0915e-12	1.11437e-06	-7.62941	-6.60118	15.2348	-5.55912	17.4359	5.65561	0.219071	-1.67535	-6.84351	-1.8642	-7.10996	-5.10462
ENSG00000251179	TMEM92-AS1	0.0132645	0.0341861	-0.222957	0.0209216	-0.236221	-0.257143	-2.68904	-2.68904	-2.68904	-2.68904	-2.68904	-2.68904	0.218986	0.533416	-3.38082	0.324978	-3.63498	-3.82098	0.826676	0.593785	0.000732054	0.745221	0.000282885	0.00013575	0.870224	0.635947	0.00101631	0.78332	0.000445721	0.000318702	-7.61322	-7.84351	-2.47725	-7.22443	-1.25037	-0.0697887	0.218967	0.533359	-3.37728	0.324947	-3.63049	-3.81579
ENSG00000137076	TLN1	0.00618182	-0.307549	-0.488659	-0.313731	-0.494841	-0.18111	6.44006	6.44006	6.44006	6.44006	6.44006	6.44006	0.218919	-10.3296	-16.1776	-10.5582	-16.7487	-5.93437	0.826729	1.33074e-24	1.57234e-56	1.36074e-25	3.78601e-60	3.30339e-09	0.870231	8.00825e-24	1.2317e-55	3.15839e-24	6.2791e-59	1.43015e-08	-7.60301	44.4113	117.28	47.2191	126.143	10.0997	0.218899	-10.2387	-15.843	-10.457	-16.3585	-5.91576
ENSG00000229083	PSMA6P2	0.0157708	0.0932379	0.651523	0.0774671	0.635752	0.558285	-2.64905	-2.64905	-2.64905	-2.64905	-2.64905	-2.64905	0.21851	1.2199	8.2602	1.0054	8.16721	6.91398	0.827047	0.222593	2.11576e-16	0.314784	4.61579e-16	5.74052e-12	0.870514	0.262291	5.2807e-16	0.374462	1.47068e-15	3.44029e-11	-7.62786	-7.25602	25.5848	-6.78392	25.1565	16.3169	0.218491	1.21966	8.21533	1.00523	8.1212	6.88594
ENSG00000212916	MAP10	0.00924721	0.199578	0.0748229	0.190331	0.0655757	-0.124755	-0.504436	-0.504436	-0.504436	-0.504436	-0.504436	-0.504436	0.218453	4.47418	1.61744	4.21226	1.42367	-2.61676	0.82709	7.94485e-06	0.105891	2.6023e-05	0.154648	0.00892248	0.870514	1.56241e-05	0.122558	6.30648e-05	0.180926	0.0154377	-7.63425	1.96155	-6.88906	1.51754	-6.82936	-3.92365	0.218435	4.46666	1.61694	4.20574	1.4233	-2.61501
ENSG00000230383	AC009245.1	-0.00701881	0.219182	0.361191	0.2262	0.36821	0.142009	-0.506546	-0.506546	-0.506546	-0.506546	-0.506546	-0.506546	-0.218329	6.42183	10.1931	6.5767	10.5252	3.91242	0.827188	1.54952e-10	5.10764e-24	5.65458e-11	1.86831e-25	9.34436e-05	0.870568	4.25069e-10	1.65143e-23	2.62754e-10	8.72032e-25	0.000224589	-7.61999	12.4785	42.9005	14.1056	46.5272	0.290017	-0.21831	6.40042	10.1077	6.55259	10.4269	3.90701
ENSG00000140043	PTGR2	0.00867497	0.0922512	0.216835	0.0835762	0.208161	0.124584	-0.775932	-0.775932	-0.775932	-0.775932	-0.775932	-0.775932	0.218045	2.18757	4.96423	1.96821	4.82576	2.78641	0.827409	0.0287752	7.28288e-07	0.0491373	1.46668e-06	0.0053641	0.870752	0.0390249	1.21171e-06	0.0708195	2.75619e-06	0.00968573	-7.61724	-5.59875	4.09205	-5.3494	3.75734	-3.45413	0.218026	2.18655	4.95366	1.9674	4.81572	2.78431
ENSG00000174370	C11orf45	-0.013915	-0.106315	-0.173091	-0.0924004	-0.159176	-0.0667759	-2.88789	-2.88789	-2.88789	-2.88789	-2.88789	-2.88789	-0.21723	-1.57874	-2.50268	-1.35922	-2.31678	-0.940233	0.828044	0.1145	0.01238	0.174181	0.0205846	0.347176	0.871372	0.141901	0.0156571	0.2213	0.0269855	0.413257	-7.62784	-6.76155	-5.074	-6.37312	-5.17055	-6.89926	-0.217211	-1.57829	-2.50112	-1.35889	-2.31552	-0.94008
ENSG00000239521	CASTOR3	-0.00364184	-0.159632	-0.264773	-0.15599	-0.261131	-0.105141	2.83682	2.83682	2.83682	2.83682	2.83682	2.83682	-0.217105	-8.99922	-14.5665	-8.78155	-14.5863	-5.6719	0.828142	4.08999e-19	2.57309e-46	2.77293e-18	1.76938e-46	1.56133e-08	0.871425	1.84363e-18	1.56598e-45	2.82455e-17	1.80134e-45	6.22022e-08	-7.60241	31.8933	93.9299	30.5813	94.4599	8.60962	-0.217085	-8.93451	-14.2887	-8.72037	-14.3148	-5.65468
ENSG00000276256	AC011043.1	0.0124053	0.295623	0.468597	0.283217	0.456191	0.172974	-2.72694	-2.72694	-2.72694	-2.72694	-2.72694	-2.72694	0.217049	4.96263	7.725	4.76635	7.59488	2.7993	0.828187	7.5214e-07	1.79559e-14	1.99704e-06	4.37385e-14	0.00516536	0.871425	1.60373e-06	4.17337e-14	5.56264e-06	1.25681e-13	0.0093574	-7.58602	4.27142	21.3009	3.98727	20.6541	-3.42609	0.217028	4.94739	7.66448	4.75372	7.54937	2.79654
ENSG00000215440	NPEPL1	0.0036964	0.0269083	-0.106054	0.0232118	-0.109751	-0.132963	3.97454	3.97454	3.97454	3.97454	3.97454	3.97454	0.21652	1.48482	-5.72187	1.28178	-6.05761	-7.07868	0.828598	0.137697	1.15689e-08	0.200024	1.56441e-09	1.82785e-12	0.871809	0.168335	2.09942e-08	0.2502	3.54374e-09	1.16715e-11	-7.60625	-6.87384	8.09953	-6.45383	10.376	17.4227	0.2165	1.48442	-5.70596	1.28148	-6.03758	-7.04702
ENSG00000198917	SPOUT1	-0.0126725	0.0212661	-0.10213	0.0339387	-0.089457	-0.123396	-2.00545	-2.00545	-2.00545	-2.00545	-2.00545	-2.00545	-0.216369	0.34391	-1.59822	0.542937	-1.41298	-1.8808	0.828712	0.730933	0.110077	0.587206	0.157744	0.060076	0.87188	0.762868	0.127145	0.640489	0.184296	0.0875151	-7.63469	-7.94963	-6.92152	-7.14695	-6.85106	-5.57495	-0.216354	0.343885	-1.59785	0.54289	-1.4127	-1.88024
ENSG00000112972	HMGCS1	0.00342485	0.104537	0.162067	0.101112	0.158642	0.0575298	2.34553	2.34553	2.34553	2.34553	2.34553	2.34553	0.216159	6.21929	9.34297	5.96388	9.24479	3.22848	0.828878	5.65751e-10	1.73519e-20	2.75161e-09	4.38245e-20	0.00125808	0.872006	1.49848e-09	5.02047e-20	1.06796e-08	1.67231e-19	0.002541	-7.6285	11.2156	34.8782	10.3285	34.3048	-2.14288	0.216141	6.19969	9.27749	5.94577	9.17823	3.22537
ENSG00000229766	AL021396.1	0.0121736	-0.191162	-0.380135	-0.203335	-0.392309	-0.188973	-2.51739	-2.51739	-2.51739	-2.51739	-2.51739	-2.51739	0.215959	-3.21349	-6.20363	-3.38835	-6.46693	-3.00848	0.829034	0.00132448	6.24657e-10	0.000712104	1.16324e-10	0.00264735	0.872121	0.00211504	1.20465e-09	0.00140998	2.79368e-10	0.00506542	-7.6275	-2.85061	10.9315	-1.58277	12.9126	-2.83203	0.215941	-3.21062	-6.18408	-3.38488	-6.44405	-3.00597
ENSG00000198646	NCOA6	0.00423764	-0.10046	-0.348206	-0.104698	-0.352444	-0.247746	2.26208	2.26208	2.26208	2.26208	2.26208	2.26208	0.215874	-4.81811	-16.1729	-4.98425	-16.573	-11.2161	0.829101	1.5184e-06	1.52004e-56	6.57498e-07	4.68528e-59	1.27359e-28	0.872143	3.16491e-06	1.19222e-55	1.93841e-06	7.43014e-58	3.91094e-27	-7.62414	3.56371	117.466	5.03898	123.748	54.1238	0.215855	-4.8088	-15.8451	-4.97351	-16.2045	-11.0986
ENSG00000267717	SRSF10P1	0.0154069	0.0271688	0.555295	0.0117619	0.539888	0.528126	-3.56724	-3.56724	-3.56724	-3.56724	-3.56724	-3.56724	0.214954	0.35833	7.11453	0.153993	7.00777	6.61327	0.829817	0.720121	1.38249e-12	0.877625	2.97787e-12	4.43079e-11	0.872847	0.753128	2.97144e-12	0.898581	7.76175e-12	2.38369e-10	-7.62676	-7.9344	16.9221	-7.27523	16.507	14.3125	0.214936	0.358298	7.08579	0.15398	6.97876	6.58891
ENSG00000270117	AP000769.2	0.0138298	0.217493	0.265964	0.203663	0.252134	0.0484704	-2.88604	-2.88604	-2.88604	-2.88604	-2.88604	-2.88604	0.214772	3.21849	3.83696	2.98563	3.65637	0.680564	0.82996	0.00130304	0.00012747	0.00285395	0.000260414	0.496204	0.872924	0.00208327	0.000186281	0.00513013	0.000411418	0.559448	-7.62684	-2.8395	-0.861553	-2.86092	-1.18613	-7.10973	0.214753	3.21531	3.8313	2.98305	3.65179	0.680474
ENSG00000242852	ZNF709	-0.0136019	0.0584131	0.297271	0.072015	0.310873	0.238858	-2.95738	-2.95738	-2.95738	-2.95738	-2.95738	-2.95738	-0.214743	0.87909	4.35661	1.07128	4.57267	3.40073	0.829982	0.379422	1.36645e-05	0.284131	5.01327e-06	0.000681074	0.872924	0.4263	2.11443e-05	0.342523	9.08275e-06	0.00143681	-7.63601	-7.63004	1.24984	-6.72895	2.5564	-1.59563	-0.214724	0.878962	4.34918	1.07108	4.56423	3.39709
ENSG00000260019	LINC01992	-0.0137775	-0.0535573	-0.0257118	-0.0397798	-0.0119342	0.0278456	-2.80567	-2.80567	-2.80567	-2.80567	-2.80567	-2.80567	-0.214671	-0.798085	-0.374175	-0.586703	-0.173959	0.393568	0.830038	0.424892	0.708307	0.557452	0.861911	0.693932	0.872934	0.471682	0.730265	0.613052	0.877053	0.74367	-7.62768	-7.69282	-8.13912	-7.12513	-7.83651	-7.26736	-0.214652	-0.797963	-0.37413	-0.586631	-0.173943	0.393525
ENSG00000184414	IRS3P	0.015055	0.00902446	0.192352	-0.00603052	0.177297	0.183328	-3.69401	-3.69401	-3.69401	-3.69401	-3.69401	-3.69401	0.213839	0.121394	2.51587	-0.0804619	2.34498	2.34091	0.830687	0.903387	0.0119236	0.935875	0.0190936	0.0193024	0.873529	0.916533	0.0151053	0.946942	0.0251218	0.0313636	-7.62887	-7.99487	-5.03544	-7.28667	-5.10401	-4.60937	0.21382	0.121384	2.5144	-0.0804552	2.3437	2.33964
ENSG00000139154	AEBP2	-0.00451279	0.155373	0.25494	0.159886	0.259453	0.0995673	3.35178	3.35178	3.35178	3.35178	3.35178	3.35178	-0.213827	6.9585	11.1477	7.12652	11.5091	4.2613	0.830697	4.18953e-12	2.56335e-28	1.28997e-12	5.22901e-30	2.09677e-05	0.873529	1.2596e-11	9.5229e-28	7.09599e-12	2.90871e-29	5.54503e-05	-7.61944	16.0179	52.7383	17.8017	56.9671	1.68645	-0.213808	6.93064	11.0359	7.09538	11.3805	4.25433
ENSG00000197712	FAM114A1	-0.00544535	0.0416107	0.0908734	0.0470561	0.0963188	0.0492627	0.530077	0.530077	0.530077	0.530077	0.530077	0.530077	-0.213701	1.54052	3.24157	1.72624	3.4663	1.70927	0.830794	0.123538	0.00120212	0.0844093	0.000535378	0.08751	0.873582	0.152312	0.00164107	0.115937	0.000820613	0.12287	-7.62314	-6.80738	-2.93463	-5.79651	-1.8385	-5.85998	-0.213683	1.54009	3.23838	1.72566	3.4624	1.70868
ENSG00000196656	AC004057.1	0.00594683	0.228132	0.350571	0.222185	0.344624	0.122439	1.15813	1.15813	1.15813	1.15813	1.15813	1.15813	0.213167	7.58029	11.2881	7.51261	11.5163	3.93946	0.831214	4.78538e-14	7.27446e-29	7.98711e-14	6.02359e-30	8.38826e-05	0.873958	1.63485e-13	2.73704e-28	5.04528e-13	3.34182e-29	0.000203114	-7.55776	20.4607	53.9674	20.5386	56.7031	0.436981	0.213145	7.53764	11.1486	7.47053	11.3682	3.93303
ENSG00000153310	FAM49B	-0.00241427	-0.0612225	-0.266376	-0.0588082	-0.263962	-0.205154	7.72654	7.72654	7.72654	7.72654	7.72654	7.72654	-0.213126	-5.12607	-22.0126	-4.95813	-22.4094	-16.8887	0.831244	3.15205e-07	1.93345e-99	7.54188e-07	1.99273e-102	5.31357e-61	0.873958	6.9267e-07	4.32761e-98	2.20756e-06	1.41552e-100	2.1744e-58	-7.58799	5.10152	214.611	4.91622	222.208	127.714	-0.213106	-5.11412	-21.1668	-4.94686	-21.4885	-16.4776
ENSG00000258810	AL133371.2	0.00873868	-0.209349	-0.187018	-0.218088	-0.195757	0.0223307	-0.734034	-0.734034	-0.734034	-0.734034	-0.734034	-0.734034	0.212965	-4.79417	-4.12774	-4.97005	-4.39337	0.482833	0.831369	1.70984e-06	3.76054e-05	7.07314e-07	1.15581e-05	0.629251	0.87404	3.54706e-06	5.66398e-05	2.07617e-06	2.04022e-05	0.685317	-7.61395	3.45913	0.326685	4.97482	1.78588	-7.19227	0.212947	-4.785	-4.12172	-4.95934	-4.38576	0.482782
ENSG00000264954	PRR29-AS1	-0.0127077	-0.0890882	0.0137764	-0.0763806	0.0264841	0.102865	-2.18708	-2.18708	-2.18708	-2.18708	-2.18708	-2.18708	-0.212856	-1.40758	0.210783	-1.19929	0.411348	1.54056	0.831453	0.159354	0.83307	0.230509	0.680847	0.123532	0.87408	0.192769	0.846791	0.284084	0.710003	0.166704	-7.62137	-7.00098	-8.15794	-6.56426	-7.75157	-6.14192	-0.212838	-1.40725	0.210765	-1.19905	0.411307	1.54012
ENSG00000243445	AC106820.1	-0.0137796	-0.0778169	-0.203342	-0.0640374	-0.189563	-0.125525	-3.27699	-3.27699	-3.27699	-3.27699	-3.27699	-3.27699	-0.212646	-1.13315	-2.8725	-0.925999	-2.71695	-1.73405	0.831617	0.257237	0.00409929	0.35452	0.00662648	0.0830106	0.874194	0.299458	0.00538937	0.414631	0.00916172	0.117259	-7.62708	-7.35518	-4.06913	-6.85856	-4.16086	-5.83336	-0.212628	-1.13295	-2.87042	-0.925857	-2.71505	-1.73348
ENSG00000197622	CDC42SE1	-0.00416974	-0.0932336	-0.294521	-0.0890638	-0.290351	-0.201287	8.32377	8.32377	8.32377	8.32377	8.32377	8.32377	-0.212599	-4.50818	-14.0519	-4.31347	-14.1664	-9.50436	0.831654	6.78103e-06	1.50813e-43	1.6594e-05	3.88943e-44	3.99783e-21	0.874194	1.34082e-05	8.48701e-43	4.11658e-05	3.62808e-43	6.17351e-20	-7.60902	2.13856	87.6393	1.95542	89.4253	37.04	-0.21258	-4.50045	-13.8378	-4.30639	-13.9349	-9.43267
ENSG00000188549	CCDC9B	0.01078	-0.101248	-0.257692	-0.112028	-0.268472	-0.156445	-0.76934	-0.76934	-0.76934	-0.76934	-0.76934	-0.76934	0.212493	-1.88469	-4.61512	-2.06235	-4.85658	-2.72809	0.831737	0.0595613	4.08519e-06	0.0392586	1.25568e-06	0.00640719	0.874228	0.0770625	6.50919e-06	0.0575727	2.37032e-06	0.0113943	-7.63347	-6.23	2.42564	-5.17221	3.90142	-3.62234	0.212475	-1.88403	-4.607	-2.06147	-4.84664	-2.72618
ENSG00000068976	PYGM	0.00662666	-0.057459	-0.293062	-0.0640857	-0.299689	-0.235603	2.24893	2.24893	2.24893	2.24893	2.24893	2.24893	0.212438	-1.73062	-8.53247	-1.91405	-8.83959	-6.68069	0.83178	0.0836177	2.19084e-17	0.0557084	1.61175e-18	2.82585e-11	0.874228	0.105752	5.66644e-17	0.0794135	5.75485e-18	1.55948e-10	-7.63093	-6.50039	27.8237	-5.46058	30.7496	14.7623	0.21242	-1.73007	-8.4832	-1.91331	-8.78159	-6.65537
ENSG00000107020	PLGRKT	-0.00317005	0.0968619	0.0914047	0.100032	0.0945748	-0.00545712	3.9644	3.9644	3.9644	3.9644	3.9644	3.9644	-0.212236	6.11362	5.64509	6.33146	5.98319	-0.333365	0.831938	1.10158e-09	1.80636e-08	2.81499e-10	2.46468e-09	0.738883	0.874346	2.85897e-09	3.24796e-08	1.21759e-09	5.51798e-09	0.783994	-7.59885	10.5813	7.66891	12.546	9.93176	-7.2657	-0.212216	6.09395	5.62959	6.30864	5.96378	-0.333332
ENSG00000146476	ARMT1	-0.00411701	0.167584	0.0336548	0.171701	0.0377718	-0.133929	3.96299	3.96299	3.96299	3.96299	3.96299	3.96299	-0.211505	8.14807	1.60292	8.31793	1.82788	-6.2579	0.832507	5.30289e-16	0.109053	1.34495e-16	0.0676686	4.46284e-10	0.874895	2.02191e-15	0.126017	1.13991e-15	0.0831078	2.13274e-09	-7.61941	24.8478	-6.90913	26.8037	-6.1818	12.0522	-0.211487	8.10435	1.60246	8.26952	1.82721	-6.23692
ENSG00000183060	LYSMD4	0.00384103	0.0201719	0.081235	0.0163309	0.077394	0.0610631	2.02835	2.02835	2.02835	2.02835	2.02835	2.02835	0.210752	1.03515	4.03599	0.840128	3.93594	2.98869	0.833096	0.300683	5.57983e-05	0.400909	8.49329e-05	0.00282669	0.875465	0.344768	8.3163e-05	0.46146	0.000139876	0.00538614	-7.59516	-7.42011	-0.0288526	-6.90248	-0.095451	-2.85447	0.210732	1.03497	4.02991	0.839999	3.93004	2.98598
ENSG00000197217	ENTPD4	-0.00416525	-0.0725714	-0.261416	-0.0684062	-0.257251	-0.188845	4.33939	4.33939	4.33939	4.33939	4.33939	4.33939	-0.210647	-3.47082	-12.2606	-3.26306	-12.2838	-8.70419	0.833177	0.000525916	8.53685e-34	0.00111456	7.19138e-34	5.19268e-18	0.875501	0.000876635	3.70869e-33	0.00213824	4.61543e-33	5.85311e-17	-7.61928	-1.98283	65.3269	-1.99129	65.885	29.9821	-0.210629	-3.4672	-12.1175	-3.25989	-12.1315	-8.64906
ENSG00000120645	IQSEC3	-0.0130454	-0.106705	-0.0848632	-0.0936597	-0.0718179	0.0218418	-3.0425	-3.0425	-3.0425	-3.0425	-3.0425	-3.0425	-0.210471	-1.63059	-1.26711	-1.43464	-1.09163	0.321338	0.833316	0.103095	0.205234	0.151507	0.275096	0.74798	0.875598	0.128627	0.229646	0.195621	0.310008	0.791855	-7.59234	-6.63739	-7.36143	-6.23921	-7.22741	-7.26214	-0.210451	-1.63003	-1.26678	-1.43423	-1.0914	0.321304
ENSG00000155868	MED7	-0.00362699	0.186403	0.176252	0.19003	0.179879	-0.0101503	3.78787	3.78787	3.78787	3.78787	3.78787	3.78787	-0.210129	10.2046	9.43939	10.3756	9.80293	-0.53387	0.833582	4.57895e-24	7.16127e-21	8.58316e-25	2.41754e-22	0.593472	0.875828	2.68685e-23	2.1004e-20	1.76194e-23	1.00971e-21	0.652885	-7.61585	43.1965	35.7268	45.4138	39.429	-7.19061	-0.21011	10.1184	9.37135	10.281	9.72251	-0.533811
ENSG00000270354	AC012368.3	-0.0135557	0.0555532	-0.0575018	0.0691088	-0.0439461	-0.113055	-3.25355	-3.25355	-3.25355	-3.25355	-3.25355	-3.25355	-0.21001	0.829017	-0.84066	1.01756	-0.638583	-1.59711	0.833674	0.407174	0.40063	0.308983	0.523148	0.110364	0.875869	0.454249	0.430007	0.368353	0.558863	0.151014	-7.63776	-7.68392	-7.87532	-6.79408	-7.65966	-6.08857	-0.209991	0.828878	-0.840497	1.01736	-0.638501	-1.59656
ENSG00000180626	ZNF594	0.00894119	0.150368	-0.0369133	0.141427	-0.0458545	-0.187282	-0.251161	-0.251161	-0.251161	-0.251161	-0.251161	-0.251161	0.20996	3.36741	-0.799369	3.12341	-0.991882	-3.92232	0.833713	0.000768966	0.424152	0.00180577	0.32134	8.98787e-05	0.875869	0.0012599	0.453676	0.00335821	0.357775	0.00021663	-7.63623	-2.36007	-7.88463	-2.44741	-7.35249	0.309505	0.209942	3.36373	-0.799238	3.12045	-0.991709	-3.91641
ENSG00000153767	GTF2E1	-0.00401472	0.113873	0.062144	0.117887	0.0661588	-0.0517285	2.2636	2.2636	2.2636	2.2636	2.2636	2.2636	-0.209766	5.60215	2.95911	5.74959	3.18636	-2.39786	0.833864	2.29943e-08	0.0031084	9.84464e-09	0.00145572	0.0165523	0.875979	5.45214e-08	0.00412321	3.58236e-08	0.00214534	0.0272622	-7.63047	7.60967	-3.81585	9.09277	-2.77601	-4.46311	-0.209748	5.58782	2.95681	5.73338	3.18337	-2.39651
ENSG00000268912	AC012313.5	-0.011144	-0.222138	-0.246727	-0.210994	-0.235582	-0.0245887	-1.38321	-1.38321	-1.38321	-1.38321	-1.38321	-1.38321	-0.209648	-3.94405	-4.23233	-3.71855	-4.09535	-0.412287	0.833957	8.18613e-05	2.3798e-05	0.000204035	4.32859e-05	0.680159	0.876027	0.000147206	3.62937e-05	0.000435905	7.31103e-05	0.731869	-7.62325	-0.239618	0.747633	-0.411785	0.519969	-7.23685	-0.20963	-3.93888	-4.22591	-3.71397	-4.0892	-0.412246
ENSG00000148943	LIN7C	0.00398692	0.135392	0.261042	0.131405	0.257055	0.12565	3.17515	3.17515	3.17515	3.17515	3.17515	3.17515	0.208801	6.68995	12.5693	6.45753	12.5582	5.91623	0.834618	2.63588e-11	2.18847e-35	1.23793e-10	2.79046e-35	3.66962e-09	0.876673	7.56716e-11	9.95549e-35	5.54566e-10	1.87331e-34	1.57998e-08	-7.62359	14.2166	68.9328	13.3462	69.0855	10.0098	0.208783	6.6656	12.4142	6.43461	12.3947	5.89844
ENSG00000140455	USP3	-0.00198977	0.00498422	-0.152777	0.00697399	-0.150788	-0.157761	5.98766	5.98766	5.98766	5.98766	5.98766	5.98766	-0.208445	0.492545	-14.8386	0.694704	-15.1019	-15.2868	0.834897	0.622371	4.25838e-48	0.487299	1.36067e-49	1.01321e-50	0.876868	0.663355	2.69444e-47	0.546202	1.54297e-48	2.29791e-48	-7.58868	-7.83573	97.6431	-7.02061	101.526	104.303	-0.208426	0.492493	-14.5716	0.694611	-14.805	-14.9786
ENSG00000198853	RUSC2	-0.00841955	-0.0293957	-0.131015	-0.0209762	-0.122596	-0.10162	0.109165	0.109165	0.109165	0.109165	0.109165	0.109165	-0.208442	-0.684676	-2.92919	-0.483702	-2.7723	-2.21208	0.834897	0.493598	0.00342283	0.628632	0.00560058	0.0270359	0.876868	0.539871	0.00452689	0.679181	0.00778967	0.0425416	-7.62985	-7.7613	-3.89386	-7.16485	-3.99507	-4.87939	-0.208425	-0.684598	-2.92697	-0.483653	-2.77029	-2.211
ENSG00000109111	SUPT6H	-0.00430617	-0.233794	-0.276787	-0.229488	-0.272481	-0.0429932	4.28661	4.28661	4.28661	4.28661	4.28661	4.28661	-0.208218	-10.7219	-12.4625	-10.4942	-12.4643	-1.90137	0.835073	2.36698e-26	8.34209e-35	2.58042e-25	8.91853e-35	0.0573524	0.877004	1.54977e-25	3.74063e-34	5.78948e-24	5.88236e-34	0.0839163	-7.61708	48.4392	67.6118	46.6209	67.9198	-5.54108	-0.2082	-10.6215	-12.3066	-10.3962	-12.3012	-1.90062
ENSG00000270195	AC016773.2	0.0081509	0.208563	0.157884	0.200412	0.149733	-0.0506786	0.594229	0.594229	0.594229	0.594229	0.594229	0.594229	0.20805	5.00886	3.63055	4.75131	3.47574	-1.13126	0.835203	5.76389e-07	0.000287221	2.11217e-06	0.000516577	0.258036	0.877058	1.23886e-06	0.000409936	5.86251e-06	0.000792893	0.319179	-7.64135	4.48491	-1.60978	3.91495	-1.81272	-6.68314	0.208033	4.99896	3.62656	4.74238	3.47201	-1.13105
ENSG00000229512	AC068580.1	-0.0131799	-0.0542179	-0.253088	-0.041038	-0.239908	-0.19887	-1.84764	-1.84764	-1.84764	-1.84764	-1.84764	-1.84764	-0.208005	-0.810022	-3.65579	-0.606531	-3.49918	-2.79841	0.835239	0.417988	0.000260527	0.544207	0.000473417	0.00516783	0.877058	0.464721	0.000372911	0.600337	0.000730101	0.00936008	-7.63618	-7.68014	-1.52874	-7.10979	-1.74202	-3.43831	-0.207987	-0.809918	-3.65168	-0.606464	-3.49536	-2.79638
ENSG00000178623	GPR35	-0.00336508	0.0940561	0.157338	0.0974212	0.160703	0.0632816	3.04327	3.04327	3.04327	3.04327	3.04327	3.04327	-0.207974	5.45068	8.88668	5.69047	9.34094	3.54782	0.835265	5.4533e-08	1.10936e-18	1.40288e-08	1.93827e-20	0.000395089	0.877058	1.26295e-07	3.0034e-18	5.01573e-08	7.54465e-20	0.000861979	-7.58343	6.81068	30.7257	8.76513	35.0291	-1.04673	-0.207954	5.43586	8.8235	5.67304	9.26569	3.54334
ENSG00000070366	SMG6	-0.00699702	-0.290221	-0.396519	-0.283224	-0.389522	-0.106298	1.5623	1.5623	1.5623	1.5623	1.5623	1.5623	-0.207731	-8.09245	-10.646	-7.82583	-10.5847	-2.7775	0.835453	8.25893e-16	5.05588e-26	6.93559e-15	1.0098e-25	0.00551232	0.877195	3.11493e-15	1.74852e-25	4.92662e-14	4.76523e-25	0.00992387	-7.63023	24.4031	47.5138	22.9277	47.1893	-3.4783	-0.207714	-8.0503	-10.5504	-7.78565	-10.4852	-2.77546
ENSG00000235508	RPS2P7	0.00653593	0.147709	0.275956	0.141173	0.26942	0.128247	-0.627818	-0.627818	-0.627818	-0.627818	-0.627818	-0.627818	0.207687	4.39884	7.94428	4.21199	7.92995	3.63889	0.835488	1.12711e-05	2.77859e-15	2.61108e-05	3.15164e-15	0.00027883	0.877195	2.19067e-05	6.65785e-15	6.32573e-05	9.64658e-15	0.000622621	-7.59478	1.67524	23.0258	1.54646	23.2267	-0.717768	0.207668	4.39123	7.90047	4.20498	7.88475	3.63421
ENSG00000093217	XYLB	-0.0117105	0.017489	0.0721949	0.0291995	0.0839054	0.0547059	-2.21942	-2.21942	-2.21942	-2.21942	-2.21942	-2.21942	-0.207382	0.297551	1.19898	0.489928	1.38723	0.878416	0.835726	0.76607	0.23066	0.624224	0.165484	0.379799	0.877396	0.794518	0.256526	0.675155	0.192705	0.446126	-7.63943	-7.98154	-7.50506	-7.18812	-6.899	-6.96994	-0.207364	0.29752	1.19866	0.489872	1.38686	0.878267
ENSG00000154227	CERS3	0.0128524	0.0126515	0.0173398	-0.00020097	0.00448738	0.00468835	-3.21877	-3.21877	-3.21877	-3.21877	-3.21877	-3.21877	0.207146	0.193062	0.257756	-0.00305534	0.0676441	0.0683105	0.83591	0.846924	0.796614	0.997562	0.946074	0.945543	0.87754	0.866958	0.813512	0.997987	0.952449	0.957394	-7.61273	-7.9658	-8.14674	-7.27653	-7.83254	-7.32227	0.207128	0.193045	0.257732	-0.00305508	0.0676382	0.0683045
ENSG00000153933	DGKE	-0.00390758	-0.00720476	0.101573	-0.00329719	0.105481	0.108778	2.8397	2.8397	2.8397	2.8397	2.8397	2.8397	-0.206646	-0.359369	4.93065	-0.163736	5.19617	5.16617	0.836301	0.719344	8.64395e-07	0.86995	2.17696e-07	2.5531e-07	0.87786	0.752358	1.43146e-06	0.892081	4.32268e-07	8.70487e-07	-7.61726	-7.92051	3.92174	-7.26312	5.5883	5.91058	-0.206627	-0.359336	4.92024	-0.163722	5.18356	5.15376
ENSG00000280096	AC015967.2	0.0153256	-0.186279	0.264585	-0.201604	0.24926	0.450864	-1.47264	-1.47264	-1.47264	-1.47264	-1.47264	-1.47264	0.206637	-2.35534	3.23479	-2.55075	3.11811	5.43598	0.836308	0.0185698	0.00123066	0.010801	0.00183854	5.91623e-08	0.87786	0.0258052	0.00167893	0.0176322	0.00268264	2.18667e-07	-7.60149	-5.19474	-2.93195	-4.02529	-2.96868	7.33335	0.206619	-2.35406	3.23168	-2.54907	3.11515	5.42131
ENSG00000101457	DNTTIP1	-0.00241585	-0.0315067	-0.189049	-0.0290908	-0.186633	-0.157542	6.0567	6.0567	6.0567	6.0567	6.0567	6.0567	-0.20642	-2.54317	-15.0135	-2.36717	-15.2699	-12.4797	0.836478	0.0110368	3.89167e-49	0.0179931	1.32765e-50	8.21085e-35	0.877989	0.0158314	2.52262e-48	0.0281618	1.56394e-49	4.26964e-33	-7.58748	-4.72948	99.9949	-4.47441	103.812	68.0615	-0.206401	-2.54153	-14.7341	-2.36576	-14.9606	-12.3079
ENSG00000100350	FOXRED2	-0.0120469	-0.298031	-0.212168	-0.285984	-0.200122	0.0858622	-1.85966	-1.85966	-1.85966	-1.85966	-1.85966	-1.85966	-0.206342	-4.83002	-3.33626	-4.60729	-3.18649	1.32067	0.836538	1.43294e-06	0.000859674	4.25456e-06	0.0014555	0.186717	0.878004	2.99208e-06	0.00118692	1.13632e-05	0.00214519	0.240185	-7.61809	3.62132	-2.62793	3.25142	-2.77176	-6.45475	-0.206324	-4.82037	-3.33283	-4.59854	-3.18341	1.32035
ENSG00000257027	AC010186.3	-0.0078995	-0.143124	-0.238969	-0.135224	-0.23107	-0.0958454	0.590982	0.590982	0.590982	0.590982	0.590982	0.590982	-0.206263	-3.51203	-5.62351	-3.28311	-5.49898	-2.19385	0.836599	0.000450814	2.03419e-08	0.00103824	4.14284e-08	0.0283229	0.878018	0.000755396	3.65169e-08	0.00200265	8.5981e-08	0.0444033	-7.63337	-1.84649	7.55369	-1.92517	7.20389	-4.91936	-0.206246	-3.5084	-5.60907	-3.27995	-5.48465	-2.19278
ENSG00000275479	AC087741.2	0.0117661	-0.0407063	-0.163959	-0.0524724	-0.175725	-0.123253	-2.5404	-2.5404	-2.5404	-2.5404	-2.5404	-2.5404	0.205859	-0.672361	-2.62689	-0.861681	-2.85715	-1.93334	0.836915	0.501404	0.0086593	0.388933	0.00430471	0.0532903	0.878302	0.547567	0.0111045	0.449654	0.00605394	0.0784866	-7.62144	-7.76415	-4.7363	-6.91043	-3.76545	-5.46435	0.205841	-0.672283	-2.62522	-0.861555	-2.85492	-1.93256
ENSG00000106443	PHF14	-0.00626951	-0.0440575	0.215262	-0.037788	0.221532	0.25932	3.70317	3.70317	3.70317	3.70317	3.70317	3.70317	-0.205698	-1.36568	6.52366	-1.1645	6.81073	7.68475	0.837038	0.172122	7.77935e-11	0.244295	1.1269e-11	1.94552e-14	0.878382	0.207004	1.55703e-10	0.2993	2.85232e-11	1.52658e-13	-7.62999	-7.06774	12.95	-6.61424	15.1681	21.8417	-0.205683	-1.36542	6.50481	-1.16432	6.78929	7.65418
ENSG00000254788	CKLF-CMTM1	0.0103866	-0.0601178	-0.528403	-0.0705044	-0.538789	-0.468285	-0.912985	-0.912985	-0.912985	-0.912985	-0.912985	-0.912985	0.205614	-1.12512	-9.52844	-1.30524	-9.80831	-8.223	0.837106	0.260624	3.07126e-21	0.191908	2.23421e-22	2.91069e-16	0.878403	0.302988	9.11739e-21	0.241132	9.34595e-22	2.75885e-15	-7.63385	-7.37144	36.6024	-6.44075	39.5488	26.0236	0.205597	-1.12492	-9.46028	-1.30495	-9.73053	-8.17697
ENSG00000182774	RPS17	0.0048327	0.238244	0.262849	0.233411	0.258017	0.0246054	2.66874	2.66874	2.66874	2.66874	2.66874	2.66874	0.205471	9.52553	10.203	9.29511	10.1832	0.935064	0.837218	3.21715e-21	4.63837e-24	2.78835e-20	5.9297e-24	0.349833	0.878473	1.63586e-20	1.50176e-23	3.55609e-19	2.62082e-23	0.416077	-7.61735	36.6799	42.9752	35.1291	43.0827	-6.88221	0.205453	9.45542	10.1171	9.2268	10.0931	0.934914
ENSG00000029363	BCLAF1	0.00295473	0.0146491	-0.0103757	0.0116944	-0.0133305	-0.0250248	5.00354	5.00354	5.00354	5.00354	5.00354	5.00354	0.204918	0.963596	-0.671427	0.767032	-0.877165	-1.59162	0.83765	0.335323	0.501997	0.443123	0.380467	0.111576	0.878877	0.380822	0.531175	0.502945	0.417848	0.152464	-7.62247	-7.53165	-7.97556	-6.99553	-7.47423	-6.08677	0.2049	0.963447	-0.67135	0.766931	-0.877036	-1.59115
ENSG00000143324	XPR1	-0.00276628	-0.0127705	0.0190977	-0.0100042	0.021864	0.0318682	2.46575	2.46575	2.46575	2.46575	2.46575	2.46575	-0.204808	-0.891566	1.29337	-0.692885	1.49746	2.10248	0.837736	0.372695	0.195982	0.488436	0.13438	0.0355965	0.878918	0.419419	0.219789	0.547236	0.158713	0.0546058	-7.62889	-7.59897	-7.3516	-7.04491	-6.72011	-5.12591	-0.20479	-0.891436	1.29308	-0.692798	1.49705	2.10151
ENSG00000170270	GON7	0.00415382	0.246673	0.271354	0.242519	0.2672	0.0246808	3.67863	3.67863	3.67863	3.67863	3.67863	3.67863	0.204392	11.5063	12.3968	11.2699	12.3799	1.10507	0.838061	5.2217e-30	1.93366e-34	7.34062e-29	2.48252e-34	0.269222	0.879207	4.09555e-29	8.57665e-34	2.49873e-27	1.61867e-33	0.331015	-7.61729	56.7681	66.7568	54.6722	66.8451	-6.72697	0.204374	11.3806	12.2386	11.1478	12.2183	1.10486
ENSG00000248980	AC019163.1	0.00713909	0.0356457	-0.0242305	0.0285066	-0.0313696	-0.0598762	-0.390102	-0.390102	-0.390102	-0.390102	-0.390102	-0.390102	0.204335	0.970946	-0.635875	0.76451	-0.823784	-1.52042	0.838105	0.331649	0.524907	0.444622	0.410127	0.12851	0.879207	0.377059	0.553611	0.504373	0.44768	0.172693	-7.64559	-7.55092	-8.00432	-7.01111	-7.5091	-6.1871	0.204318	0.970797	-0.6358	0.764411	-0.82367	-1.52
ENSG00000101974	ATP11C	-0.00404946	0.173019	0.224458	0.177069	0.228507	0.0514385	2.82978	2.82978	2.82978	2.82978	2.82978	2.82978	-0.204225	8.21489	10.3527	8.35263	10.6906	2.31643	0.838191	3.06266e-16	1.00186e-24	1.00407e-16	3.31997e-26	0.0206016	0.879248	1.18576e-15	3.31209e-24	8.61465e-16	1.59142e-25	0.0332395	-7.62782	25.3881	44.5446	27.0936	48.2872	-4.65657	-0.204208	8.17083	10.2661	8.3043	10.5899	2.31521
ENSG00000082258	CCNT2	-0.00459674	0.126477	-0.00703474	0.131073	-0.00243801	-0.133511	4.19626	4.19626	4.19626	4.19626	4.19626	4.19626	-0.203971	5.31219	-0.289721	5.4811	-0.101975	-5.39003	0.83839	1.15847e-07	0.772048	4.57399e-08	0.918783	7.5852e-08	0.879374	2.6204e-07	0.790742	1.54358e-07	0.928849	2.76017e-07	-7.6263	6.04633	-8.15724	7.60631	-7.85037	7.06903	-0.203954	5.29993	-0.289696	5.46712	-0.101967	-5.37673
ENSG00000135968	GCC2	-0.0045757	-0.0233611	0.0829883	-0.0187854	0.087564	0.106349	4.18205	4.18205	4.18205	4.18205	4.18205	4.18205	-0.203953	-0.980244	3.40627	-0.790233	3.68578	4.31866	0.838405	0.327044	0.000667121	0.429457	0.000232227	1.62313e-05	0.879374	0.372371	0.000927534	0.489441	0.00036868	4.34619e-05	-7.60452	-7.48984	-2.38224	-6.95739	-1.06695	1.93565	-0.203935	-0.980085	3.40275	-0.790122	3.6811	4.31128
ENSG00000235316	DUSP8P5	0.0128783	0.0669647	-0.317774	0.0540865	-0.330652	-0.384738	-1.81064	-1.81064	-1.81064	-1.81064	-1.81064	-1.81064	0.203885	1.00476	-4.61326	0.80273	-4.84197	-5.43911	0.838456	0.315087	4.12065e-06	0.422192	1.34981e-06	5.77729e-08	0.879379	0.35999	6.56514e-06	0.482447	2.54216e-06	2.13868e-07	-7.63634	-7.50407	2.40796	-6.97248	3.82366	7.33927	0.203868	1.00461	-4.6052	0.802623	-4.83228	-5.42556
ENSG00000277534	AC007996.1	0.0103299	0.216145	0.314279	0.205815	0.303949	0.0981335	-1.39957	-1.39957	-1.39957	-1.39957	-1.39957	-1.39957	0.203798	4.06456	5.72777	3.8205	5.55273	1.73539	0.838524	4.93308e-05	1.1228e-08	0.000135871	3.05936e-08	0.0827769	0.879402	9.05866e-05	2.03914e-08	0.000297711	6.39954e-08	0.116986	-7.63874	0.218162	8.11388	-0.0468296	7.48084	-5.84201	0.203781	4.05878	5.71105	3.81557	5.53801	1.7348
ENSG00000149273	RPS3	-0.00464927	0.180689	0.29517	0.185338	0.299819	0.114482	11.7069	11.7069	11.7069	11.7069	11.7069	11.7069	-0.203623	7.51494	12.1214	7.73108	12.5959	4.66052	0.838663	7.47941e-14	4.70965e-33	1.46535e-14	1.90717e-35	3.29864e-06	0.879498	2.52271e-13	2.00621e-32	9.98326e-14	1.28861e-34	9.72492e-06	-7.60363	19.9741	63.5049	22.1846	69.3612	3.43759	-0.203604	7.47917	11.9767	7.69052	12.4252	4.65129
ENSG00000099810	MTAP	-0.00297786	0.0726252	0.131716	0.075603	0.134694	0.0590906	2.29974	2.29974	2.29974	2.29974	2.29974	2.29974	-0.203562	4.68509	8.24901	4.8481	8.53517	3.61023	0.83871	2.92418e-06	2.40052e-16	1.31284e-06	2.24148e-17	0.000311244	0.879498	5.95465e-06	5.97796e-16	3.74607e-06	7.58195e-17	0.000689358	-7.61945	2.93869	25.4436	4.37748	28.1074	-0.842517	-0.203544	4.67607	8.20017	4.8378	8.48054	3.60576
ENSG00000228775	WEE2-AS1	-0.00711258	0.0452725	0.285102	0.0523851	0.292214	0.239829	0.837304	0.837304	0.837304	0.837304	0.837304	0.837304	-0.203501	1.20868	7.31842	1.39656	7.66139	6.04277	0.838758	0.226882	3.20429e-13	0.162654	2.50756e-14	1.71272e-09	0.8795	0.267035	7.0646e-13	0.208413	7.3182e-14	7.68173e-09	-7.60686	-7.23359	18.3674	-6.28728	21.1988	10.7706	-0.203483	1.20843	7.28552	1.3962	7.62149	6.02294
ENSG00000260005	AC027601.2	0.00997012	-0.180981	-0.205435	-0.190951	-0.215405	-0.0244543	-1.04012	-1.04012	-1.04012	-1.04012	-1.04012	-1.04012	0.203068	-3.48195	-3.80285	-3.63143	-4.0287	-0.440761	0.839093	0.000503445	0.000145305	0.000285617	5.71963e-05	0.659411	0.879802	0.000840296	0.00021159	0.000598381	9.55929e-05	0.713213	-7.63874	-1.96011	-0.977144	-0.737749	0.2458	-7.23173	0.203054	-3.47892	-3.79896	-3.62801	-4.02409	-0.440726
ENSG00000180233	ZNRF2	-0.0036065	0.194716	0.116913	0.198323	0.120519	-0.0778032	4.02961	4.02961	4.02961	4.02961	4.02961	4.02961	-0.202674	10.3949	6.12702	10.5463	6.4009	-3.99713	0.839404	6.86209e-25	1.01324e-09	1.51221e-25	1.79445e-10	6.57149e-05	0.880079	4.18846e-24	1.93303e-09	3.50132e-24	4.27146e-10	0.000161575	-7.61877	45.0839	10.4549	47.1282	12.4791	0.597036	-0.202656	10.3025	6.10731	10.447	6.37797	-3.99129
ENSG00000229391	HLA-DRB6	-0.00901699	-0.0923951	0.0628428	-0.0833781	0.0718598	0.155238	-1.03379	-1.03379	-1.03379	-1.03379	-1.03379	-1.03379	-0.202274	-1.96488	1.30796	-1.79666	1.53123	3.20777	0.839719	0.0495639	0.191046	0.0725255	0.125846	0.00135681	0.88036	0.0648991	0.214625	0.100873	0.149205	0.00272519	-7.56432	-6.00898	-7.2817	-5.63981	-6.63052	-2.18107	-0.202254	-1.96371	1.30749	-1.7958	1.53069	3.20369
ENSG00000066294	CD84	0.00497331	-0.178611	-0.103158	-0.183584	-0.108131	0.075453	4.10218	4.10218	4.10218	4.10218	4.10218	4.10218	0.2022	-6.85088	-3.87282	-7.03749	-4.14537	2.79081	0.839774	8.84438e-12	0.000109817	2.4308e-12	3.48985e-05	0.00529195	0.880369	2.60706e-11	0.000160996	1.29535e-11	5.93754e-05	0.0095674	-7.61364	15.2926	-0.702981	17.1845	0.715401	-3.45645	0.202182	-6.82416	-3.86781	-7.00723	-4.13889	2.7887
ENSG00000120705	ETF1	-0.00189589	0.0251105	-0.00464402	0.0270064	-0.00274813	-0.0297545	5.18199	5.18199	5.18199	5.18199	5.18199	5.18199	-0.202098	2.53687	-0.461646	2.7345	-0.279267	-2.92668	0.839854	0.0112356	0.644369	0.00628624	0.78006	0.0034533	0.880404	0.0160983	0.669404	0.0106904	0.80266	0.006463	-7.60344	-4.76341	-8.07413	-3.55562	-7.80461	-3.07471	-0.20208	2.53528	-0.461599	2.73246	-0.27924	-2.92421
ENSG00000231494	AC104634.1	-0.011694	-0.0400847	0.260517	-0.0283907	0.272211	0.300601	-1.25663	-1.25663	-1.25663	-1.25663	-1.25663	-1.25663	-0.201889	-0.649796	4.07419	-0.458582	4.33934	4.61547	0.840018	0.515873	4.73471e-05	0.646568	1.47825e-05	4.09293e-06	0.880486	0.561869	7.08589e-05	0.695764	2.58875e-05	1.1923e-05	-7.61485	-7.76622	0.109686	-7.16478	1.55066	3.26092	-0.201871	-0.649721	4.06835	-0.458535	4.33191	4.60661
ENSG00000196951	SCOC-AS1	0.00892947	0.185665	0.282692	0.176736	0.273763	0.0970268	-0.930532	-0.930532	-0.930532	-0.930532	-0.930532	-0.930532	0.201877	3.98117	5.84317	3.74058	5.69248	1.94822	0.840026	7.0076e-05	5.64435e-09	0.000186896	1.37093e-08	0.0514797	0.880486	0.000126716	1.04146e-08	0.000401201	2.93588e-08	0.0760998	-7.6409	-0.111821	8.7862	-0.342991	8.26601	-5.44462	0.20186	3.97603	5.82697	3.7361	5.67698	1.94746
ENSG00000063177	RPL18	0.00434979	0.210463	0.348861	0.206113	0.344511	0.138399	10.9661	10.9661	10.9661	10.9661	10.9661	10.9661	0.201775	9.2725	15.1767	9.10618	15.3282	5.96708	0.840107	3.37966e-20	3.41453e-50	1.55754e-19	4.95867e-51	2.71207e-09	0.880522	1.62251e-19	2.2825e-49	1.82673e-18	5.94157e-50	1.18423e-08	-7.60438	34.3731	102.731	33.4426	105.127	10.2884	0.201757	9.20617	14.8976	9.04064	15.026	5.94814
ENSG00000156650	KAT6B	-0.00482183	-0.0189653	0.126586	-0.0141434	0.131408	0.145552	2.55787	2.55787	2.55787	2.55787	2.55787	2.55787	-0.201612	-0.745921	4.82459	-0.551666	5.07278	5.40364	0.840233	0.455771	1.46918e-06	0.581218	4.16019e-07	7.04132e-08	0.880605	0.502515	2.4057e-06	0.634767	8.11769e-07	2.57571e-07	-7.63436	-7.72047	3.40637	-7.13443	4.96226	7.15554	-0.201595	-0.745829	4.81538	-0.551607	5.06148	5.39011
ENSG00000254333	NDST1-AS1	0.0125875	-0.105899	-0.0926939	-0.118487	-0.105281	0.0132054	-2.43552	-2.43552	-2.43552	-2.43552	-2.43552	-2.43552	0.201416	-1.59806	-1.35541	-1.77756	-1.56347	0.189083	0.840387	0.110131	0.175385	0.0755786	0.118049	0.850041	0.880718	0.136784	0.197881	0.104764	0.140536	0.879608	-7.6232	-6.71444	-7.26216	-5.70756	-6.61615	-7.30593	0.201398	-1.5976	-1.3551	-1.77694	-1.56301	0.189066
ENSG00000145476	CYP4V2	-0.00392002	0.15623	0.275168	0.16015	0.279088	0.118938	2.92135	2.92135	2.92135	2.92135	2.92135	2.92135	-0.201249	7.54206	12.9306	7.73621	13.3924	5.50167	0.840518	6.12046e-14	3.11393e-37	1.41398e-14	1.07724e-39	4.10162e-08	0.880806	2.07775e-13	1.48059e-36	9.64375e-14	8.54885e-39	1.55131e-07	-7.60382	20.1596	72.9497	22.2054	78.9325	7.67931	-0.201231	7.50548	12.7501	7.69509	13.1845	5.48642
ENSG00000229808	AL391825.1	0.00818931	-0.14519	-0.24021	-0.15338	-0.248399	-0.0950195	0.031867	0.031867	0.031867	0.031867	0.031867	0.031867	0.201162	-3.34894	-5.31641	-3.50716	-5.57301	-2.05084	0.840585	0.000820618	1.13236e-07	0.000459493	2.72831e-08	0.04037	0.880827	0.00133929	1.96801e-07	0.000934777	5.72804e-08	0.0611216	-7.62814	-2.39695	5.89319	-1.16598	7.6103	-5.2174	0.201145	-3.34575	-5.30409	-3.50332	-5.55803	-2.04994
ENSG00000249572	AC034231.1	0.0128274	0.355089	0.285226	0.342261	0.272398	-0.0698631	-3.2756	-3.2756	-3.2756	-3.2756	-3.2756	-3.2756	0.200982	5.26809	4.12156	5.05672	3.99043	-0.989155	0.840726	1.47707e-07	3.86909e-05	4.5338e-07	6.76212e-05	0.322672	0.880926	3.31873e-07	5.82328e-05	1.36333e-06	0.000112308	0.387668	-7.61547	5.81419	0.284136	5.39671	0.0947879	-6.83845	0.200964	5.2554	4.11516	5.04506	3.9845	-0.988982
ENSG00000075790	BCAP29	0.0114986	0.198411	0.101893	0.186913	0.0903946	-0.0965182	-2.48837	-2.48837	-2.48837	-2.48837	-2.48837	-2.48837	0.200721	3.32773	1.66874	3.09037	1.4735	-1.52795	0.84093	0.000887133	0.0952986	0.00201869	0.140725	0.126642	0.881091	0.00144371	0.110923	0.00372098	0.165663	0.170425	-7.6432	-2.5041	-6.83502	-2.56049	-6.77844	-6.19427	0.200704	3.32407	1.66809	3.08747	1.4731	-1.52748
ENSG00000212994	RPS26P6	0.011143	0.192853	0.35891	0.18171	0.347767	0.166058	-3.01027	-3.01027	-3.01027	-3.01027	-3.01027	-3.01027	0.200336	3.30193	6.01925	3.11585	5.91169	2.73704	0.841233	0.000974549	2.05753e-09	0.00185538	3.8407e-09	0.00624501	0.881342	0.00157914	3.87038e-09	0.00344366	8.50957e-09	0.0111301	-7.59451	-2.53503	9.81009	-2.44417	9.50943	-3.59343	0.200317	3.29777	5.9932	3.11246	5.89091	2.73463
ENSG00000165476	REEP3	0.0036782	0.1775	0.186304	0.173821	0.182626	0.00880491	4.10905	4.10905	4.10905	4.10905	4.10905	4.10905	0.200294	9.14141	9.40188	8.9316	9.38245	0.436781	0.841264	1.08609e-19	1.00207e-20	7.19826e-19	1.24248e-20	0.662302	0.881342	5.05805e-19	2.92268e-20	7.8053e-18	4.87054e-20	0.715764	-7.61802	33.2272	35.3925	31.946	35.5236	-7.24111	0.200277	9.07997	9.33583	8.87179	9.31302	0.436737
ENSG00000186666	BCDIN3D	0.00288763	0.0415116	0.0498012	0.038624	0.0469135	0.00828953	2.63517	2.63517	2.63517	2.63517	2.63517	2.63517	0.199928	2.70258	3.14447	2.4985	3.00589	0.511018	0.841551	0.00691791	0.00167958	0.0125261	0.00267052	0.609377	0.881517	0.0101872	0.00226788	0.0201911	0.00383768	0.6672	-7.62777	-4.3462	-3.24811	-4.17585	-3.33182	-7.19297	0.19991	2.70077	3.14172	2.49697	3.00332	0.510963
ENSG00000260367	AC109460.1	0.0115293	-0.0233515	0.0211011	-0.0348808	0.00957184	0.0444527	-2.90451	-2.90451	-2.90451	-2.90451	-2.90451	-2.90451	0.199905	-0.386344	0.340001	-0.570011	0.154605	0.695218	0.841566	0.699265	0.733876	0.568705	0.877141	0.486963	0.881517	0.734049	0.754259	0.623271	0.891106	0.55091	-7.64133	-7.94477	-8.15689	-7.141	-7.84604	-7.10871	0.199891	-0.386313	0.339974	-0.56996	0.154594	0.695147
ENSG00000138399	FASTKD1	-0.0031766	0.0661993	0.12478	0.0693759	0.127957	0.0585807	2.12416	2.12416	2.12416	2.12416	2.12416	2.12416	-0.199901	3.94296	7.21563	4.09871	7.45662	3.2945	0.841572	8.23777e-05	6.91233e-13	4.26977e-05	1.17005e-13	0.000998221	0.881517	0.000148107	1.50356e-12	0.000100055	3.27754e-13	0.0020484	-7.62488	-0.247361	17.6124	1.05777	19.6784	-1.92804	-0.199883	3.93738	7.18116	4.09238	7.42013	3.29103
ENSG00000132109	TRIM21	-0.00295903	-0.114337	-0.172234	-0.111378	-0.169275	-0.0578975	5.93329	5.93329	5.93329	5.93329	5.93329	5.93329	-0.199714	-7.30117	-10.826	-7.15376	-10.9291	-3.61921	0.841718	3.65818e-13	8.24809e-27	1.07316e-12	2.95418e-27	0.000300752	0.881622	1.18238e-12	2.92892e-26	5.97492e-12	1.47937e-26	0.000667692	-7.59457	18.4127	49.1927	17.974	50.5553	-0.82055	-0.199696	-7.26764	-10.7195	-7.12078	-10.814	-3.61465
ENSG00000236449	AC010894.3	0.0122304	-0.0862048	-0.150633	-0.0984352	-0.162863	-0.0644279	-3.06994	-3.06994	-3.06994	-3.06994	-3.06994	-3.06994	0.199652	-1.33906	-2.27933	-1.5146	-2.4801	-0.94927	0.841766	0.180653	0.0227202	0.129981	0.0131908	0.342563	0.881623	0.21642	0.0281205	0.170577	0.0176427	0.408334	-7.63185	-7.11144	-5.60806	-6.15159	-4.78088	-6.8918	0.199635	-1.33875	-2.27811	-1.51418	-2.47858	-0.949113
ENSG00000153093	ACOXL	-0.00944484	-0.102808	-0.396664	-0.0933634	-0.38722	-0.293856	-1.26257	-1.26257	-1.26257	-1.26257	-1.26257	-1.26257	-0.199565	-2.06424	-7.73069	-1.85919	-7.59924	-5.57995	0.841834	0.0390831	1.49422e-14	0.0631019	4.01342e-14	2.63652e-08	0.881645	0.0520076	3.48497e-14	0.0889428	1.15624e-13	1.01951e-07	-7.6231	-5.86951	21.3874	-5.56457	20.7294	8.09966	-0.199548	-2.06331	-7.68803	-1.85847	-7.56056	-5.56401
ENSG00000257221	AC007569.1	-0.00701555	-0.323236	-0.526811	-0.31622	-0.519796	-0.203576	-0.0602628	-0.0602628	-0.0602628	-0.0602628	-0.0602628	-0.0602628	-0.199351	-8.72291	-13.7444	-8.44208	-13.6083	-5.15292	0.842002	4.4957e-18	1.44617e-41	4.87717e-17	6.53523e-41	2.74487e-07	0.881752	1.92203e-17	7.74913e-41	4.33465e-16	5.39794e-40	9.32326e-07	-7.62848	29.5478	83.4203	27.7866	81.9501	5.84264	-0.199334	-8.66549	-13.5058	-8.38962	-13.3942	-5.14017
ENSG00000230844	ZNF674-AS1	0.00814876	0.16835	-0.0910325	0.160202	-0.0991813	-0.259383	0.359833	0.359833	0.359833	0.359833	0.359833	0.359833	0.199314	3.87614	-2.00696	3.64167	-2.20748	-5.55346	0.84203	0.000108187	0.0448369	0.000275238	0.027354	3.03795e-08	0.881752	0.000192505	0.0540928	0.00057773	0.0353091	1.16707e-07	-7.64207	-0.515621	-6.17293	-0.698987	-5.40338	7.97385	0.199297	3.87146	-2.00618	3.63756	-2.20643	-5.53924
ENSG00000186862	PDZD7	-0.0101943	-0.131885	0.0857622	-0.121691	0.0959565	0.217647	-1.72494	-1.72494	-1.72494	-1.72494	-1.72494	-1.72494	-0.199215	-2.44434	1.54042	-2.23405	1.73838	3.80994	0.842108	0.0145668	0.123563	0.0255534	0.0822488	0.000141849	0.881785	0.0205152	0.142008	0.0389172	0.0999884	0.000332027	-7.63072	-5.02018	-7.00743	-4.80588	-6.33394	-0.118115	-0.199198	-2.44297	1.53999	-2.23293	1.73778	3.80492
ENSG00000169891	REPS2	0.0029935	-0.111997	-0.300653	-0.11499	-0.303646	-0.188656	4.86671	4.86671	4.86671	4.86671	4.86671	4.86671	0.19872	-7.06408	-18.6862	-7.28348	-19.2826	-11.6138	0.842496	2.03549e-12	2.50846e-73	4.23292e-13	8.60386e-78	1.83057e-30	0.882142	6.26385e-12	3.02494e-72	2.47148e-12	2.56264e-76	6.48938e-29	-7.59404	16.7316	155.782	18.8789	165.945	58.1951	0.198701	-7.03203	-18.1132	-7.2479	-18.6705	-11.4717
ENSG00000198743	SLC5A3	0.00521948	0.18517	0.229689	0.17995	0.22447	0.0445194	2.24269	2.24269	2.24269	2.24269	2.24269	2.24269	0.198584	6.62214	7.94953	6.3938	7.87895	1.50365	0.842601	4.15616e-11	2.60037e-15	1.87392e-10	4.61715e-15	0.13278	0.882203	1.17949e-10	6.23876e-15	8.24945e-10	1.39912e-14	0.177594	-7.62547	13.7692	23.0932	12.9422	22.8669	-6.19194	0.198567	6.5984	7.90873	6.37133	7.83692	1.50323
ENSG00000003756	RBM5	0.00414054	-0.0327106	-0.221018	-0.0368511	-0.225158	-0.188307	6.30298	6.30298	6.30298	6.30298	6.30298	6.30298	0.198474	-1.48778	-9.91197	-1.67369	-10.2855	-8.31836	0.842688	0.136909	7.85178e-23	0.094295	2.05459e-24	1.33009e-16	0.882244	0.167468	2.44746e-22	0.127846	9.25474e-24	1.30676e-15	-7.62138	-6.888	40.2433	-5.89382	44.213	26.7893	0.198457	-1.4874	-9.83634	-1.67316	-10.1965	-8.27085
ENSG00000122643	NT5C3A	0.00430842	0.165363	0.18614	0.161055	0.181832	0.020777	6.51359	6.51359	6.51359	6.51359	6.51359	6.51359	0.197714	7.20457	8.0006	7.0449	7.99885	0.885828	0.843283	7.39596e-13	1.78158e-15	2.32803e-12	1.8231e-15	0.375787	0.882818	2.34617e-12	4.2968e-15	1.24355e-11	5.65093e-15	0.44203	-7.59878	17.7233	23.4523	17.2184	23.7509	-6.9452	0.197696	7.17191	7.95567	7.01328	7.95282	0.885686
ENSG00000206448	PPIAP30	-0.0142457	-0.190683	0.299823	-0.176438	0.314069	0.490507	-2.28731	-2.28731	-2.28731	-2.28731	-2.28731	-2.28731	-0.197403	-2.49506	3.79936	-2.29098	4.03357	6.07456	0.843525	0.0126446	0.000147827	0.0220335	5.63278e-05	1.40164e-09	0.883023	0.0179762	0.000215213	0.0339243	9.42502e-05	6.34546e-09	-7.62949	-4.88929	-0.987358	-4.67376	0.264895	10.95	-0.197386	-2.49362	3.79469	-2.28979	4.02769	6.05529
ENSG00000116095	PLEKHA3	0.00309464	0.13968	0.0642853	0.136585	0.0611907	-0.0753946	3.66956	3.66956	3.66956	3.66956	3.66956	3.66956	0.197139	8.44351	3.80655	8.21263	3.66722	-4.36697	0.843732	4.70607e-17	0.000143731	3.20442e-16	0.000249571	1.30371e-05	0.883142	1.90019e-16	0.000209379	2.61465e-15	0.000395116	3.53821e-05	-7.62402	27.2342	-0.971444	25.9454	-1.14761	2.13114	0.197122	8.39382	3.80166	8.16537	3.6627	-4.35948
ENSG00000087076	HSD17B14	0.00903641	0.0668881	0.245872	0.0578517	0.236836	0.178984	-1.03458	-1.03458	-1.03458	-1.03458	-1.03458	-1.03458	0.19714	1.4053	5.05721	1.21283	4.88093	3.58868	0.843733	0.160094	4.70904e-07	0.225334	1.12667e-06	0.00034001	0.883142	0.193565	7.91031e-07	0.278344	2.13537e-06	0.000749193	-7.60022	-7.00051	4.53232	-6.54839	4.01276	-0.928121	0.197121	1.40475	5.0378	1.21247	4.86812	3.58274
ENSG00000106355	LSM5	-0.00457782	0.287616	0.378212	0.292194	0.38279	0.090596	4.72327	4.72327	4.72327	4.72327	4.72327	4.72327	-0.196962	11.7478	15.1955	11.926	15.6555	3.58605	0.843871	3.48915e-31	2.78394e-50	4.87599e-32	4.53574e-53	0.000341346	0.883237	2.88863e-30	1.8676e-49	2.47401e-30	5.88022e-52	0.000751695	-7.61221	59.4392	103.024	61.908	109.85	-0.947658	-0.196945	11.6142	14.9113	11.7813	15.3339	3.58172
ENSG00000186407	CD300E	-0.00670874	-0.148568	-0.211397	-0.14186	-0.204688	-0.0628282	4.1506	4.1506	4.1506	4.1506	4.1506	4.1506	-0.196743	-4.10975	-5.72483	-3.92847	-5.6702	-1.68007	0.844042	4.06637e-05	1.13598e-08	8.74993e-05	1.56833e-08	0.093053	0.883368	7.5214e-05	2.06267e-08	0.000196433	3.34454e-08	0.12977	-7.60877	0.439456	8.11438	0.390846	8.13109	-5.92199	-0.196725	-4.10368	-5.70907	-3.92287	-5.65392	-1.67951
ENSG00000230266	XXYLT1-AS2	-0.00910574	0.183061	0.371214	0.192167	0.38032	0.188153	-1.22676	-1.22676	-1.22676	-1.22676	-1.22676	-1.22676	-0.196521	3.80546	7.52637	3.93992	7.65371	3.68193	0.844216	0.000145095	7.78075e-14	8.37432e-05	2.71261e-14	0.000236535	0.8835	0.000254974	1.76061e-13	0.000188585	7.90313e-14	0.000534109	-7.63737	-0.805081	19.8422	0.404714	21.1353	-0.61142	-0.196504	3.79932	7.47398	3.93343	7.61134	3.67641
ENSG00000082805	ERC1	0.00487884	-0.0699728	-0.093834	-0.0748516	-0.0987128	-0.0238612	0.835188	0.835188	0.835188	0.835188	0.835188	0.835188	0.196338	-2.66449	-3.44399	-2.81644	-3.64024	-0.848993	0.844358	0.00775138	0.00058148	0.00488823	0.000277131	0.395956	0.883573	0.0113356	0.000812423	0.00845657	0.000436801	0.461916	-7.63545	-4.46129	-2.27228	-3.34389	-1.23091	-6.96405	0.196322	-2.66271	-3.44011	-2.81431	-3.63579	-0.848865
ENSG00000276259	AC009118.3	0.00636345	-0.00192495	0.14524	-0.0082884	0.138877	0.147165	-0.0387209	-0.0387209	-0.0387209	-0.0387209	-0.0387209	-0.0387209	0.196262	-0.0558888	4.05671	-0.238639	3.92525	4.00731	0.844418	0.955434	5.09945e-05	0.811402	8.86109e-05	6.29187e-05	0.883573	0.962181	7.61781e-05	0.841626	0.000145729	0.000155105	-7.62591	-7.98811	0.0302232	-7.24881	-0.150343	0.664068	0.196245	-0.0558844	4.05102	-0.238618	3.91983	4.00159
ENSG00000246174	KCTD21-AS1	0.00908646	0.0427003	-0.0626756	0.0336138	-0.0717621	-0.105376	-1.19301	-1.19301	-1.19301	-1.19301	-1.19301	-1.19301	0.196253	0.871326	-1.24423	0.687083	-1.44964	-2.05854	0.844426	0.383654	0.21353	0.492091	0.147278	0.0396375	0.883573	0.430336	0.238432	0.550589	0.172829	0.0601384	-7.59505	-7.58313	-7.38311	-7.02503	-6.76591	-5.19677	0.196235	0.871183	-1.24392	0.686988	-1.44921	-2.05751
ENSG00000184787	UBE2G2	0.00253742	-0.0623872	0.0553201	-0.0649247	0.0527827	0.117707	5.17366	5.17366	5.17366	5.17366	5.17366	5.17366	0.195956	-4.55792	3.97244	-4.75235	3.87822	8.36247	0.844658	5.37129e-06	7.27788e-05	2.10916e-06	0.000107576	9.43671e-17	0.883767	1.07039e-05	0.000107788	5.85589e-06	0.000175599	9.42869e-16	-7.60789	2.36657	-0.314892	3.9265	-0.352064	27.0959	0.195939	-4.54974	3.96701	-4.74267	3.87284	8.31167
ENSG00000197776	KLHDC1	0.00790864	0.191734	0.175573	0.183825	0.167664	-0.0161611	-0.477233	-0.477233	-0.477233	-0.477233	-0.477233	-0.477233	0.195672	4.52189	3.99678	4.26957	3.81458	-0.355844	0.844879	6.3648e-06	6.58897e-05	2.0199e-05	0.000139233	0.721984	0.883949	1.26157e-05	9.7816e-05	4.95925e-05	0.000225224	0.769085	-7.64559	2.16515	-0.24227	1.75134	-0.596478	-7.2764	0.195656	4.51389	3.99066	4.26268	3.80953	-0.355809
ENSG00000134884	ARGLU1	-0.006432	0.177027	-0.0883361	0.183459	-0.0819041	-0.265363	5.26725	5.26725	5.26725	5.26725	5.26725	5.26725	-0.194943	5.08541	-2.49706	5.26049	-2.35798	-7.38361	0.845451	3.88455e-07	0.0125729	1.53758e-07	0.0184387	1.98424e-13	0.884498	8.47212e-07	0.0158915	4.88249e-07	0.0242942	1.40419e-12	-7.62194	4.88038	-5.08442	6.43637	-5.08252	19.6	-0.194926	5.07453	-2.49564	5.248	-2.35669	-7.34985
ENSG00000198862	LTN1	-0.00428439	0.179751	0.110488	0.184036	0.114772	-0.0692636	3.31312	3.31312	3.31312	3.31312	3.31312	3.31312	-0.194646	7.70358	4.61678	7.84119	4.86621	-2.82931	0.845683	1.75931e-14	4.05152e-06	6.1362e-15	1.19619e-06	0.00469567	0.884691	6.14878e-14	6.45719e-06	4.3936e-14	2.26235e-06	0.00858084	-7.62969	21.4028	2.42824	23.0558	3.93847	-3.35131	-0.19463	7.6671	4.60872	7.80112	4.85627	-2.8272
ENSG00000273061	CDC37L1-DT	0.00881863	0.32462	0.435992	0.315802	0.427174	0.111372	-0.750334	-0.750334	-0.750334	-0.750334	-0.750334	-0.750334	0.194549	6.77217	8.77348	6.52325	8.67528	2.18285	0.845759	1.5076e-11	2.82887e-18	8.03975e-11	6.69598e-18	0.0291251	0.884694	4.37813e-11	7.56294e-18	3.68314e-10	2.31957e-17	0.0455433	-7.6313	14.7537	29.8368	13.7619	29.3209	-4.95205	0.194533	6.74717	8.71811	6.49985	8.61999	2.18179
ENSG00000204745	AC083899.1	0.00965968	-0.0407113	0.0827646	-0.0503709	0.073105	0.123476	-1.45264	-1.45264	-1.45264	-1.45264	-1.45264	-1.45264	0.194524	-0.775244	1.53117	-0.957026	1.37248	2.24084	0.845779	0.438259	0.125845	0.338637	0.170026	0.0251167	0.884694	0.484986	0.144525	0.398481	0.197713	0.0397877	-7.60737	-7.67502	-6.99688	-6.81302	-6.88333	-4.81525	0.194507	-0.775136	1.53069	-0.956861	1.37212	2.2396
ENSG00000272669	AL021707.6	0.00559693	-0.188865	-0.247644	-0.194462	-0.253241	-0.0587789	2.08552	2.08552	2.08552	2.08552	2.08552	2.08552	0.194218	-6.17065	-7.83129	-6.30838	-8.10616	-1.81187	0.846019	7.69922e-10	6.64985e-15	3.24644e-10	7.63544e-16	0.0701099	0.884891	2.02275e-09	1.57158e-14	1.39491e-09	2.40713e-15	0.100621	-7.62612	10.9173	22.1721	12.4061	24.639	-5.68392	0.194201	-6.15101	-7.79097	-6.28653	-8.0599	-1.8112
ENSG00000105866	SP4	0.00507753	0.169855	0.331684	0.164777	0.326607	0.161829	3.26534	3.26534	3.26534	3.26534	3.26534	3.26534	0.194163	6.13056	11.676	5.92138	11.6758	5.57847	0.846062	9.87811e-10	7.5172e-31	3.56363e-09	8.15728e-31	2.6489e-08	0.884891	2.57151e-09	2.99923e-30	1.3665e-08	4.68434e-30	1.02388e-07	-7.62247	10.6773	58.5191	10.0788	58.8099	8.09388	0.194146	6.11137	11.5484	5.90327	11.5414	5.56319
ENSG00000287250	AC073046.4	-0.0103122	-0.0792161	-0.169451	-0.0689038	-0.159139	-0.090235	-1.99346	-1.99346	-1.99346	-1.99346	-1.99346	-1.99346	-0.19352	-1.40954	-2.92522	-1.2154	-2.77306	-1.51931	0.846565	0.158775	0.00346793	0.224308	0.00558847	0.128793	0.885368	0.192143	0.00458365	0.277187	0.00777339	0.173024	-7.62982	-7.00793	-3.92078	-6.55208	-4.00624	-6.18217	-0.193504	-1.4092	-2.9229	-1.21515	-2.771	-1.51888
ENSG00000112159	MDN1	-0.00473745	0.0889391	0.072109	0.0936765	0.0768465	-0.01683	2.27687	2.27687	2.27687	2.27687	2.27687	2.27687	-0.193274	3.40994	2.67389	3.56331	2.88757	-0.608155	0.846757	0.00065788	0.00753605	0.000371848	0.00391016	0.54313	0.88552	0.00108498	0.00971435	0.000765828	0.00552422	0.60525	-7.63262	-2.19502	-4.6131	-0.972916	-3.6779	-7.13716	-0.193258	3.40656	2.67218	3.5593	2.88532	-0.608086
ENSG00000118137	APOA1	0.0113236	0.0357608	0.103923	0.0244372	0.0925991	0.0681618	-1.97449	-1.97449	-1.97449	-1.97449	-1.97449	-1.97449	0.193017	0.579662	1.63554	0.391952	1.46604	1.04377	0.846959	0.562186	0.102045	0.695122	0.142745	0.29668	0.885681	0.606	0.118325	0.739097	0.167876	0.360374	-7.63488	-7.84026	-6.86401	-7.21689	-6.77423	-6.79511	0.193	0.579598	1.63502	0.391914	1.46565	1.04358
ENSG00000232504	ST3GAL5-AS1	-0.011829	0.0520809	0.0786372	0.0639099	0.0904662	0.0265564	-3.1243	-3.1243	-3.1243	-3.1243	-3.1243	-3.1243	-0.191876	0.805069	1.1845	0.977377	1.36871	0.388915	0.847852	0.420843	0.236313	0.328462	0.171193	0.697367	0.886566	0.46773	0.2623	0.388304	0.198996	0.746799	-7.6375	-7.68887	-7.50745	-6.82216	-6.91851	-7.26965	-0.19186	0.80496	1.18425	0.977216	1.36838	0.388877
ENSG00000136147	PHF11	-0.00227193	0.0603244	0.133256	0.0625963	0.135528	0.0729316	5.44862	5.44862	5.44862	5.44862	5.44862	5.44862	-0.191812	4.81796	10.4729	5.03365	10.9469	5.70482	0.847903	1.52524e-06	3.24684e-25	5.1203e-07	2.48353e-27	1.28863e-08	0.886571	3.17777e-06	1.08791e-24	1.52725e-06	1.24733e-26	5.19205e-08	-7.59209	3.58682	45.5557	5.29018	50.708	8.78556	-0.191794	4.8079	10.3743	5.02175	10.8299	5.68757
ENSG00000240710	AL512306.3	-0.0126838	-0.147304	-0.426522	-0.13462	-0.413839	-0.279218	-3.49957	-3.49957	-3.49957	-3.49957	-3.49957	-3.49957	-0.190767	-2.09978	-5.91195	-1.90239	-5.79484	-3.77569	0.84872	0.0358268	3.74417e-09	0.0572146	7.54676e-09	0.000162644	0.887376	0.0479866	6.9672e-09	0.0813511	1.64099e-08	0.000377135	-7.63465	-5.80274	9.18378	-5.49037	8.84151	-0.251758	-0.190751	-2.09889	-5.89512	-1.90167	-5.77828	-3.77092
ENSG00000275120	AC048382.5	0.00467749	0.0476024	0.1259	0.0429249	0.121223	0.0782979	0.82531	0.82531	0.82531	0.82531	0.82531	0.82531	0.190552	1.8185	4.61976	1.62722	4.51084	2.8016	0.84889	0.0690818	3.99805e-06	0.103795	6.71068e-06	0.00511814	0.887503	0.0884202	6.37358e-06	0.139441	1.2049e-05	0.0092808	-7.6273	-6.33484	2.46218	-5.95671	2.30557	-3.40364	0.190535	1.81788	4.61148	1.62673	4.50266	2.7995
ENSG00000204311	PJVK	-0.00974019	0.118531	0.226792	0.128272	0.236532	0.10826	-1.58078	-1.58078	-1.58078	-1.58078	-1.58078	-1.58078	-0.190278	2.20234	4.0873	2.35789	4.28608	1.89776	0.849104	0.0277165	4.48321e-05	0.018444	1.87763e-05	0.0578272	0.887678	0.0376623	6.71804e-05	0.0288226	3.25876e-05	0.084527	-7.63462	-5.58603	0.12964	-4.52687	1.30379	-5.5429	-0.190262	2.20128	4.08105	2.35658	4.27897	1.89701
ENSG00000185523	SPATA45	-0.0122191	-0.0799316	0.0163217	-0.0677125	0.0285408	0.0962533	-3.27225	-3.27225	-3.27225	-3.27225	-3.27225	-3.27225	-0.190119	-1.18342	0.235539	-0.993627	0.414671	1.35322	0.849229	0.236738	0.813807	0.320486	0.678413	0.17609	0.887755	0.277482	0.82927	0.380119	0.707935	0.228051	-7.63173	-7.30551	-8.17348	-6.80048	-7.763	-6.42787	-0.190103	-1.18318	0.235518	-0.993459	0.41463	1.35289
ENSG00000050165	DKK3	0.0107226	-0.343	-0.13516	-0.353723	-0.145883	0.20784	-1.84921	-1.84921	-1.84921	-1.84921	-1.84921	-1.84921	0.190064	-5.73808	-2.19296	-5.89614	-2.40491	3.30781	0.849272	1.053e-08	0.0283884	4.15525e-09	0.0162402	0.000952037	0.887755	2.55697e-08	0.0348155	1.58177e-08	0.0215088	0.00195988	-7.61496	8.37643	-5.76972	9.93	-4.94262	-1.87794	0.190047	-5.72196	-2.19188	-5.87789	-2.40347	3.30433
ENSG00000184368	MAP7D2	0.0104622	0.0544534	-0.0410972	0.0439912	-0.0515594	-0.0955506	-1.90838	-1.90838	-1.90838	-1.90838	-1.90838	-1.90838	0.189518	0.935367	-0.683577	0.747511	-0.864708	-1.54752	0.849699	0.34967	0.494293	0.454813	0.387268	0.121842	0.888152	0.395588	0.523581	0.514353	0.424723	0.164826	-7.63875	-7.57146	-7.96457	-7.01531	-7.47387	-6.14372	0.189502	0.935229	-0.683497	0.747415	-0.864582	-1.54709
ENSG00000258181	AC008083.3	-0.00621201	0.156492	0.334198	0.162704	0.34041	0.177706	0.180785	0.180785	0.180785	0.180785	0.180785	0.180785	-0.189364	4.48558	9.24537	4.64624	9.55704	4.80921	0.84982	7.54938e-06	4.48838e-20	3.53401e-06	2.5483e-21	1.59597e-06	0.888227	1.48759e-05	1.2784e-19	9.54573e-06	1.02476e-20	4.91937e-06	-7.61164	2.04288	33.914	3.43895	37.0602	4.16692	-0.189348	4.47758	9.17565	4.63706	9.47978	4.79883
ENSG00000269961	AC010359.2	-0.00956739	0.223035	0.0988353	0.232603	0.108403	-0.1242	-0.958358	-0.958358	-0.958358	-0.958358	-0.958358	-0.958358	-0.189306	4.16522	1.77577	4.29679	1.96926	-2.17404	0.849865	3.19148e-05	0.0758667	1.78639e-05	0.0490143	0.0297792	0.888227	5.95287e-05	0.0893074	4.41357e-05	0.0614074	0.0464466	-7.6389	0.642716	-6.61182	1.87914	-5.90343	-4.97336	-0.189291	4.15935	1.77519	4.29004	1.96847	-2.17301
ENSG00000278090	LUNAR1	0.010149	0.0601602	-0.2607	0.0500112	-0.270849	-0.32086	-0.72831	-0.72831	-0.72831	-0.72831	-0.72831	-0.72831	0.188939	1.05133	-4.38892	0.870199	-4.64159	-5.29555	0.850153	0.293191	1.1777e-05	0.384263	3.61155e-06	1.27538e-07	0.888472	0.337122	1.82822e-05	0.444922	6.61257e-06	4.51105e-07	-7.6177	-7.42511	1.434	-6.89186	2.89942	6.59168	0.188923	1.05115	-4.38168	0.870069	-4.63257	-5.28235
ENSG00000182871	COL18A1	0.00502464	-0.0961554	-0.303349	-0.10118	-0.308374	-0.207193	5.74304	5.74304	5.74304	5.74304	5.74304	5.74304	0.18889	-3.39015	-10.4955	-3.63285	-11.1324	-7.24102	0.850193	0.00070853	2.74027e-25	0.000285713	3.72813e-28	5.83846e-13	0.888472	0.00116514	9.20956e-25	0.000598516	1.93488e-27	3.91812e-12	-7.56783	-2.19809	45.7369	-0.689818	52.581	18.5333	0.188872	-3.38626	-10.3905	-3.62792	-11.0022	-7.2042
ENSG00000167965	MLST8	0.00257992	0.0798224	0.223154	0.0772425	0.220574	0.143332	4.60429	4.60429	4.60429	4.60429	4.60429	4.60429	0.18882	5.52195	15.1492	5.35359	15.32	9.62196	0.850247	3.63818e-08	4.95666e-50	9.30217e-08	5.56765e-51	1.36394e-21	0.888478	8.51804e-08	3.3028e-49	3.0206e-07	6.65432e-50	2.19068e-20	-7.60777	7.18031	102.238	6.92578	104.896	38.0631	0.188803	5.50757	14.8727	5.33985	15.0183	9.54478
ENSG00000105499	PLA2G4C	0.00788281	0.0624776	0.295043	0.0545948	0.287161	0.232566	-0.650585	-0.650585	-0.650585	-0.650585	-0.650585	-0.650585	0.188689	1.42075	6.54115	1.24356	6.44717	5.05826	0.850351	0.155522	7.60181e-11	0.213781	1.35947e-10	4.55032e-07	0.888537	0.188449	1.52279e-10	0.265467	3.25125e-10	1.50219e-06	-7.59331	-6.95663	13.0449	-6.49271	12.7747	5.3707	0.188671	1.42029	6.50828	1.24324	6.42037	5.04436
ENSG00000162512	SDC3	0.0115401	0.107418	0.300249	0.0958782	0.288709	0.192831	-1.19191	-1.19191	-1.19191	-1.19191	-1.19191	-1.19191	0.187947	1.6512	4.4589	1.46336	4.34395	2.79907	0.85093	0.0987976	8.53301e-06	0.143475	1.44679e-05	0.00515835	0.889048	0.123622	1.33565e-05	0.186362	2.53508e-05	0.0093465	-7.62566	-6.62888	1.72716	-6.21348	1.56331	-3.4227	0.187931	1.65071	4.45136	1.46297	4.33664	2.79698
ENSG00000140675	SLC5A2	-0.00648829	-0.131403	-0.0536121	-0.124915	-0.0471238	0.0777914	-0.188895	-0.188895	-0.188895	-0.188895	-0.188895	-0.188895	-0.187942	-3.58436	-1.40574	-3.37552	-1.24987	1.98749	0.850934	0.000342951	0.159902	0.000746008	0.211444	0.0469597	0.889048	0.000580758	0.181314	0.00147215	0.242431	0.0700451	-7.63149	-1.5881	-7.18896	-1.61817	-7.0487	-5.34913	-0.187927	-3.58049	-1.4054	-3.37209	-1.2496	1.98666
ENSG00000164291	ARSK	-0.00472093	0.0825779	0.158057	0.0872988	0.162778	0.0754793	0.951654	0.951654	0.951654	0.951654	0.951654	0.951654	-0.187717	3.08497	5.6716	3.22957	5.90812	2.63512	0.851111	0.0020532	1.5435e-08	0.00125305	3.8549e-09	0.00845438	0.889183	0.00321035	2.78544e-08	0.00238545	8.53902e-09	0.0146976	-7.63438	-3.24676	7.82176	-2.09648	9.51073	-3.85912	-0.187702	3.08243	5.65666	3.22652	5.8903	2.63336
ENSG00000198740	ZNF652	-0.00337533	-0.202787	-0.323226	-0.199411	-0.319851	-0.12044	3.60624	3.60624	3.60624	3.60624	3.60624	3.60624	-0.187451	-10.66	-16.6339	-10.4702	-16.7433	-6.09232	0.85132	4.7124e-26	2.27345e-59	3.41918e-25	4.80886e-60	1.26644e-09	0.889353	3.04101e-25	1.91822e-58	7.53662e-24	7.92662e-59	5.77645e-09	-7.61167	47.6898	123.794	46.2715	125.692	11.0391	-0.187434	-10.557	-16.2489	-10.3693	-16.3439	-6.0716
ENSG00000135052	GOLM1	-0.00370122	0.0969455	0.244845	0.100647	0.248546	0.147899	1.84551	1.84551	1.84551	1.84551	1.84551	1.84551	-0.187236	4.59151	11.2551	4.79723	11.7116	6.71562	0.85149	4.60094e-06	9.91474e-29	1.69779e-06	6.39239e-31	2.28925e-11	0.889481	9.21363e-06	3.71857e-28	4.77431e-06	3.68321e-30	1.27948e-10	-7.58736	2.54433	53.6304	4.15539	58.8882	14.9672	-0.187218	4.58221	11.121	4.78642	11.5624	6.68627
ENSG00000156050	FAM161B	-0.00448427	-0.112308	-0.0697033	-0.107824	-0.065219	0.0426048	0.64003	0.64003	0.64003	0.64003	0.64003	0.64003	-0.186708	-4.40934	-2.62841	-4.18249	-2.47859	1.55955	0.851902	1.07085e-05	0.00862053	2.96427e-05	0.013245	0.118971	0.889862	2.08413e-05	0.0110578	7.10459e-05	0.0177127	0.161348	-7.64016	1.68206	-4.73604	1.39923	-4.76879	-6.1094	-0.186692	-4.40235	-2.62675	-4.17619	-2.47711	1.55911
ENSG00000066382	MPPED2	-0.0108483	-0.0430759	0.023491	-0.0322276	0.0343393	0.0665669	-2.80473	-2.80473	-2.80473	-2.80473	-2.80473	-2.80473	-0.185966	-0.709931	0.379583	-0.527074	0.554638	1.04495	0.852484	0.47782	0.704296	0.598191	0.57919	0.296153	0.890411	0.524215	0.726407	0.650887	0.613836	0.359849	-7.62138	-7.75242	-8.13421	-7.15402	-7.69306	-6.7981	-0.185949	-0.709814	0.379528	-0.527003	0.554568	1.04472
ENSG00000180574	EIF2S3B	0.00959539	-0.0292246	-0.198407	-0.03882	-0.208003	-0.169183	-3.26192	-3.26192	-3.26192	-3.26192	-3.26192	-3.26192	0.185919	-0.531841	-3.5183	-0.712283	-3.79306	-2.98047	0.852522	0.594879	0.000441456	0.476351	0.000152101	0.00290416	0.890411	0.637046	0.000621957	0.535429	0.000245364	0.00551478	-7.58592	-7.80408	-1.9698	-6.99704	-0.645588	-2.88373	0.185902	-0.531779	-3.51397	-0.712183	-3.78761	-2.9777
ENSG00000166262	FAM227B	0.00552789	-0.0122608	-0.030722	-0.0177887	-0.0362499	-0.0184612	-0.0771233	-0.0771233	-0.0771233	-0.0771233	-0.0771233	-0.0771233	0.185644	-0.389322	-0.937894	-0.557829	-1.11399	-0.547173	0.852736	0.697064	0.348374	0.577002	0.265374	0.584301	0.890585	0.732187	0.377318	0.630638	0.2997	0.644342	-7.64055	-7.93096	-7.74956	-7.13509	-7.21703	-7.17514	0.185628	-0.389287	-0.937749	-0.557769	-1.11378	-0.547113
ENSG00000176393	RNPEP	-0.00321288	-0.139896	-0.250256	-0.136683	-0.247043	-0.11036	4.40358	4.40358	4.40358	4.40358	4.40358	4.40358	-0.184605	-7.58801	-13.3296	-7.48176	-13.5477	-5.85779	0.853552	4.41526e-14	2.63261e-39	9.89627e-14	1.74541e-40	5.27127e-09	0.891388	1.51087e-13	1.32256e-38	6.16642e-13	1.42232e-39	2.23131e-08	-7.58554	20.495	77.6899	20.3046	80.6852	9.65997	-0.184588	-7.54814	-13.117	-7.44228	-13.3211	-5.83837
ENSG00000105722	ERF	0.00357091	-0.226191	-0.502961	-0.229762	-0.506532	-0.27677	4.70315	4.70315	4.70315	4.70315	4.70315	4.70315	0.18448	-11.0595	-24.1669	-11.28	-24.9283	-13.1819	0.85365	7.04641e-28	1.1492e-117	6.88359e-29	5.725e-124	1.56917e-38	0.89144	4.96042e-27	3.66032e-116	2.36023e-27	9.53694e-122	1.11886e-36	-7.6	51.81	256.353	54.6342	271.76	76.5664	0.184464	-10.9447	-23.0607	-11.1535	-23.6805	-12.981
ENSG00000145700	ANKRD31	-0.0121659	0.147081	0.234348	0.159247	0.246514	0.087267	-3.38751	-3.38751	-3.38751	-3.38751	-3.38751	-3.38751	-0.184232	2.11488	3.27913	2.26854	3.47808	1.19	0.853843	0.034519	0.00105287	0.023366	0.000512198	0.234142	0.891593	0.0463074	0.00144402	0.0358323	0.000786685	0.293247	-7.63669	-5.77364	-2.8356	-4.73293	-1.81965	-6.63496	-0.184217	2.11396	3.276	2.2674	3.47429	1.18976
ENSG00000142405	NLRP12	-0.00375023	-0.201535	-0.384371	-0.197785	-0.380621	-0.182836	6.4868	6.4868	6.4868	6.4868	6.4868	6.4868	-0.18407	-9.35104	-17.5546	-9.23892	-17.8859	-8.31733	0.853972	1.66878e-20	1.03959e-65	4.78406e-20	7.99348e-68	1.38836e-16	0.891678	8.15926e-20	1.04147e-64	5.90526e-19	1.76607e-66	1.35904e-15	-7.59623	35.0434	137.823	34.577	143.303	26.6997	-0.184053	-9.28165	-17.1207	-9.16878	-17.4018	-8.26574
ENSG00000112658	SRF	-0.00350817	-0.231561	-0.454844	-0.228053	-0.451336	-0.223283	4.35385	4.35385	4.35385	4.35385	4.35385	4.35385	-0.183962	-11.479	-22.1147	-11.3212	-22.4302	-10.7246	0.854056	7.09371e-30	1.71627e-100	4.28138e-29	1.06132e-102	2.48216e-26	0.891716	5.52699e-29	3.93989e-99	1.51267e-27	7.62527e-101	6.19683e-25	-7.60887	56.3996	217.648	55.1533	223.793	48.8429	-0.183945	-11.3539	-21.2806	-11.1957	-21.5178	-10.6171
ENSG00000146918	NCAPG2	0.00606384	-0.001553	-0.0611384	-0.00761684	-0.0672023	-0.0595854	0.244842	0.244842	0.244842	0.244842	0.244842	0.244842	0.183599	-0.0439443	-1.66901	-0.216013	-1.87665	-1.60203	0.854342	0.964952	0.0952256	0.828993	0.060671	0.109263	0.891965	0.96995	0.110855	0.856663	0.0749636	0.149751	-7.59797	-7.95108	-6.74649	-7.22702	-6.04401	-6.01026	0.183582	-0.0439405	-1.66845	-0.215993	-1.87589	-1.60151
ENSG00000285171	AL590764.2	-0.0110733	-0.0319336	-0.0627449	-0.0208603	-0.0516717	-0.0308114	-2.93341	-2.93341	-2.93341	-2.93341	-2.93341	-2.93341	-0.183292	-0.500875	-0.955851	-0.324217	-0.795025	-0.457733	0.854581	0.616494	0.339221	0.745796	0.426662	0.647177	0.892166	0.657719	0.368061	0.783769	0.46422	0.701916	-7.63682	-7.87936	-7.74073	-7.23904	-7.5325	-7.23245	-0.183276	-0.500826	-0.955706	-0.324188	-0.794917	-0.457688
ENSG00000272273	IER3-AS1	-0.00801272	-0.223284	-0.00482784	-0.215271	0.00318489	0.218456	-1.23259	-1.23259	-1.23259	-1.23259	-1.23259	-1.23259	-0.182708	-4.80966	-0.100443	-4.59858	0.067051	4.43729	0.855039	1.58234e-06	0.919999	4.42806e-06	0.946546	9.43981e-06	0.892594	3.29054e-06	0.927141	1.18098e-05	0.952771	2.61393e-05	-7.63064	3.52067	-8.17731	3.21058	-7.83285	2.45288	-0.182692	-4.80055	-0.100435	-4.59021	0.0670453	4.42962
ENSG00000260160	AC011468.1	0.00817373	0.0663896	0.209801	0.0582158	0.201627	0.143411	-0.976392	-0.976392	-0.976392	-0.976392	-0.976392	-0.976392	0.182552	1.4022	4.26851	1.21564	4.14017	2.84033	0.855162	0.160951	2.02504e-05	0.224215	3.56447e-05	0.00453638	0.892672	0.194564	3.10216e-05	0.277089	6.06121e-05	0.00830912	-7.64051	-7.02423	0.892001	-6.5551	0.698677	-3.31512	0.182537	1.40188	4.26211	1.2154	4.13404	2.83823
ENSG00000260747	AC022968.1	-0.00509001	0.113808	0.0637019	0.118898	0.0687919	-0.0501057	-0.932044	-0.932044	-0.932044	-0.932044	-0.932044	-0.932044	-0.1822	3.84372	2.07	3.97352	2.26096	-1.58677	0.855438	0.000123525	0.0385329	7.24566e-05	0.0238335	0.112671	0.892911	0.000218701	0.04673	0.000164288	0.0309579	0.153779	-7.63891	-0.636569	-6.04534	0.555338	-5.2868	-6.07093	-0.182185	3.83902	2.06914	3.96807	2.2598	-1.5863
ENSG00000064995	TAF11	0.00227047	0.153217	0.14407	0.150946	0.1418	-0.0091465	4.42232	4.42232	4.42232	4.42232	4.42232	4.42232	0.1821	11.6524	10.7639	11.4763	10.7919	-0.673424	0.855517	1.01866e-30	1.55933e-26	7.64165e-30	1.20985e-26	0.500732	0.892944	8.25452e-30	5.47731e-26	2.91778e-28	5.88786e-26	0.564046	-7.61291	58.3365	48.6122	56.861	49.1999	-7.10934	0.182084	11.5223	10.6604	11.3474	10.684	-0.673339
ENSG00000172239	PAIP1	-0.00280504	0.150192	0.204554	0.152997	0.20736	0.0543623	4.28835	4.28835	4.28835	4.28835	4.28835	4.28835	-0.180764	9.1745	12.265	9.32485	12.6436	3.2043	0.856565	8.16623e-20	8.68364e-34	2.13117e-20	1.04402e-35	0.00136862	0.893989	3.82772e-19	3.77072e-33	2.7534e-19	7.11793e-35	0.00274775	-7.62041	33.512	65.2533	35.4186	70.0285	-2.23303	-0.180748	9.11095	12.1161	9.25556	12.4733	3.20119
ENSG00000253366	GUSBP16	-0.0124344	-0.0636483	0.369458	-0.0512139	0.381892	0.433106	-3.79565	-3.79565	-3.79565	-3.79565	-3.79565	-3.79565	-0.180363	-0.871941	4.91828	-0.697474	5.15918	5.64447	0.85688	0.383308	9.18342e-07	0.485561	2.64525e-07	1.81426e-08	0.894268	0.430051	1.51852e-06	0.544675	5.22664e-07	7.16569e-08	-7.62906	-7.61329	3.85895	-7.04086	5.39732	8.46174	-0.180347	-0.871817	4.90837	-0.697387	5.14711	5.62884
ENSG00000286230	AC010327.7	-0.0115728	-0.044788	0.0468949	-0.0332152	0.0584677	0.0916829	-2.70587	-2.70587	-2.70587	-2.70587	-2.70587	-2.70587	-0.180242	-0.658885	0.668692	-0.484695	0.844608	1.27696	0.856974	0.510018	0.503741	0.627928	0.398397	0.201716	0.894317	0.556142	0.53278	0.678537	0.43576	0.257082	-7.63544	-7.7827	-7.96669	-7.17035	-7.48781	-6.51936	-0.180227	-0.65881	0.668616	-0.484645	0.844487	1.27668
ENSG00000180008	SOCS4	0.00334012	0.164994	0.185001	0.161654	0.181661	0.020007	3.13195	3.13195	3.13195	3.13195	3.13195	3.13195	0.179748	8.36589	9.13274	8.15304	9.10698	0.965994	0.857362	8.88274e-17	1.16531e-19	5.16926e-16	1.51858e-19	0.334126	0.894672	3.52612e-16	3.26571e-19	4.13189e-15	5.66279e-19	0.399542	-7.62968	26.6112	32.9842	25.4826	33.0676	-6.86402	0.179733	8.31884	9.0723	8.10745	9.04341	0.965837
ENSG00000272172	AC138696.2	-0.0098756	0.0553702	0.220295	0.0652458	0.230171	0.164925	-2.01083	-2.01083	-2.01083	-2.01083	-2.01083	-2.01083	-0.179676	0.966123	3.74494	1.12246	3.90061	2.71235	0.857419	0.334066	0.0001845	0.26176	9.81497e-05	0.0067225	0.894681	0.379486	0.000267074	0.318101	0.000160784	0.0119134	-7.64622	-7.55916	-1.22561	-6.67983	-0.276694	-3.69177	-0.179661	0.965956	3.73935	1.12224	3.89512	2.71029
ENSG00000279152	AC129492.7	0.00635715	-0.195423	-0.0673074	-0.201781	-0.0736646	0.128116	-0.448146	-0.448146	-0.448146	-0.448146	-0.448146	-0.448146	0.1796	-5.23209	-1.7353	-5.33296	-1.90949	3.20622	0.857479	1.78563e-07	0.0827898	1.03723e-07	0.0562954	0.00135928	0.894694	3.99391e-07	0.0970262	3.35246e-07	0.0699014	0.0027293	-7.64283	5.613	-6.68988	6.80917	-6.0206	-2.21694	0.179585	-5.22037	-1.73472	-5.32008	-1.90874	3.20316
ENSG00000163728	TTC14	-0.00394355	0.143326	0.104013	0.14727	0.107957	-0.0393132	4.07954	4.07954	4.07954	4.07954	4.07954	4.07954	-0.178758	6.14963	4.37391	6.29423	4.61203	-1.62152	0.85814	8.76268e-10	1.26023e-05	3.54595e-10	4.1573e-06	0.105013	0.895306	2.29064e-09	1.95441e-05	1.51909e-09	7.58011e-06	0.144659	-7.62781	10.796	1.33918	12.3239	2.73778	-6.03157	-0.178742	6.13046	4.3669	6.27281	4.60336	-1.62102
ENSG00000273855	AC020658.5	0.0085701	0.00266122	-0.087889	-0.00590888	-0.0964591	-0.0905502	-0.972856	-0.972856	-0.972856	-0.972856	-0.972856	-0.972856	0.178732	0.0523037	-1.66617	-0.115315	-1.85419	-1.67812	0.85816	0.95829	0.0957809	0.908203	0.0638115	0.0934304	0.895306	0.964696	0.111426	0.923809	0.0786169	0.130267	-7.62738	-7.98758	-6.78783	-7.27112	-6.11347	-5.9149	0.178717	0.0522995	-1.66566	-0.115306	-1.85349	-1.67757
ENSG00000100285	NEFH	-0.0108048	-0.189342	-0.254477	-0.178537	-0.243672	-0.0651351	-2.30572	-2.30572	-2.30572	-2.30572	-2.30572	-2.30572	-0.1784	-2.9778	-3.89279	-2.77759	-3.74448	-0.968743	0.858421	0.00292619	0.000101344	0.00551058	0.000184197	0.332753	0.895528	0.00450205	0.000148887	0.00944212	0.000294966	0.398255	-7.63853	-3.58632	-0.647984	-3.45881	-0.862413	-6.87388	-0.178385	-2.97539	-3.88735	-2.77557	-3.73976	-0.968583
ENSG00000249624	AP000295.1	0.011	-0.158958	-0.457574	-0.169958	-0.468575	-0.298617	-2.54146	-2.54146	-2.54146	-2.54146	-2.54146	-2.54146	0.178281	-2.43666	-6.82483	-2.59757	-7.09488	-4.36936	0.858515	0.0148821	1.06992e-11	0.00943675	1.62834e-12	1.2911e-05	0.895577	0.0209342	2.21832e-11	0.0155713	4.30746e-12	3.50651e-05	-7.61503	-5.01692	14.9153	-3.91809	17.087	2.15595	0.178265	-2.43524	-6.79677	-2.59581	-7.0631	-4.36161
ENSG00000181045	SLC26A11	-0.00557201	-0.129834	-0.322406	-0.124262	-0.316834	-0.192571	2.27053	2.27053	2.27053	2.27053	2.27053	2.27053	-0.178044	-3.89921	-9.36191	-3.69978	-9.31697	-5.4446	0.8587	9.85134e-05	1.44164e-20	0.000219645	2.25901e-20	5.61247e-08	0.895721	0.000175924	4.18337e-20	0.000467979	8.76774e-20	2.08012e-07	-7.63838	-0.41796	35.0767	-0.483161	34.9808	7.37708	-0.178029	-3.89422	-9.29722	-3.69528	-9.24933	-5.43073
ENSG00000286545	AC092645.2	0.00982929	0.109176	0.191681	0.0993468	0.181851	0.0825045	-1.63443	-1.63443	-1.63443	-1.63443	-1.63443	-1.63443	0.177806	1.86248	3.16842	1.68886	3.0555	1.33799	0.858887	0.0626324	0.00154835	0.0913536	0.00226759	0.181008	0.895866	0.0807252	0.00209595	0.124251	0.00327969	0.23368	-7.61684	-6.24695	-3.16063	-5.85214	-3.17156	-6.42352	0.177791	1.86179	3.16546	1.6883	3.05274	1.33766
ENSG00000124164	VAPB	0.00176644	0.0336186	-0.0455316	0.0318522	-0.047298	-0.0791502	4.23665	4.23665	4.23665	4.23665	4.23665	4.23665	0.177554	3.19281	-4.23737	3.02242	-4.49068	-7.2555	0.859086	0.00142323	2.32748e-05	0.00252931	7.37496e-06	5.10174e-13	0.896023	0.00226447	3.55159e-05	0.00458864	1.32126e-05	3.43842e-12	-7.61864	-2.89803	0.763969	-2.7366	2.19388	18.6671	0.177538	3.1899	-4.23091	3.01981	-4.48257	-7.22256
ENSG00000198837	DENND4B	-0.00400768	-0.0303636	-0.213136	-0.0263559	-0.209128	-0.182772	5.18975	5.18975	5.18975	5.18975	5.18975	5.18975	-0.177447	-1.27477	-8.80593	-1.10359	-8.79027	-7.42436	0.859169	0.202485	2.09046e-18	0.26986	2.46128e-18	1.4666e-13	0.89606	0.240387	5.61592e-18	0.326741	8.71049e-18	1.05452e-12	-7.62804	-7.18385	30.1472	-6.68245	30.3263	19.9016	-0.177432	-1.2745	-8.7523	-1.10339	-8.73386	-7.39015
ENSG00000143376	SNX27	0.00376268	-0.197898	-0.499904	-0.201661	-0.503667	-0.302006	3.80352	3.80352	3.80352	3.80352	3.80352	3.80352	0.177216	-8.79241	-21.7202	-8.96419	-22.3554	-12.9386	0.859351	2.43281e-18	3.14702e-97	5.54845e-19	4.87378e-102	3.07338e-37	0.896073	1.05519e-17	6.69374e-96	6.06879e-18	3.38539e-100	2.00184e-35	-7.61205	30.1396	210.228	32.1827	222.357	73.7182	0.177201	-8.73517	-20.9254	-8.90072	-21.447	-12.7511
ENSG00000130176	CNN1	0.00932924	0.0933197	0.326609	0.0839905	0.31728	0.233289	-0.443494	-0.443494	-0.443494	-0.443494	-0.443494	-0.443494	0.177192	1.65755	5.59938	1.49533	5.56935	3.94445	0.85937	0.0975148	2.35425e-08	0.134943	2.80445e-08	8.19847e-05	0.896073	0.122122	4.21419e-08	0.176437	5.88367e-08	0.000198825	-7.59996	-6.58165	7.43706	-6.13937	7.59456	0.433187	0.177176	1.65702	5.58372	1.49489	5.55323	3.93852
ENSG00000120756	PLS1	0.0096273	0.285648	0.247259	0.27602	0.237632	-0.0383883	-1.63017	-1.63017	-1.63017	-1.63017	-1.63017	-1.63017	0.177178	5.02678	4.22647	4.79019	4.05933	-0.635606	0.85938	5.28395e-07	2.45196e-05	1.74839e-06	5.04894e-05	0.525084	0.896073	1.13922e-06	3.7361e-05	4.90852e-06	8.48506e-05	0.587505	-7.64646	4.55804	0.690539	4.08472	0.355227	-7.14651	0.177163	5.0157	4.21918	4.78052	4.05335	-0.635528
ENSG00000188342	GTF2F2	-0.00222756	0.0939776	0.03043	0.0962051	0.0326575	-0.0635476	3.93545	3.93545	3.93545	3.93545	3.93545	3.93545	-0.177097	7.09145	2.2532	7.24386	2.45522	-4.6214	0.859444	1.65677e-12	0.024322	5.58562e-13	0.0141392	3.98277e-06	0.896073	5.12859e-12	0.0300163	3.21258e-12	0.0188496	1.16163e-05	-7.61692	16.9266	-5.65293	18.6131	-4.83678	3.2644	-0.177082	7.06069	2.252	7.21023	2.45371	-4.61228
ENSG00000107937	GTPBP4	-0.00215114	-0.00832771	0.0606761	-0.00617657	0.0628272	0.0690038	3.24839	3.24839	3.24839	3.24839	3.24839	3.24839	-0.177082	-0.646615	4.59585	-0.478647	4.84429	5.13218	0.859456	0.51793	4.48872e-06	0.632226	1.33861e-06	3.05641e-07	0.896073	0.56385	7.13103e-06	0.682712	2.52258e-06	1.03181e-06	-7.61696	-7.77022	2.34226	-7.15896	3.83789	5.73626	-0.177066	-0.646539	4.58737	-0.478596	4.83393	5.11994
ENSG00000167081	PBX3	-0.00227971	0.0615001	0.0208558	0.0637799	0.0231355	-0.0406444	2.69857	2.69857	2.69857	2.69857	2.69857	2.69857	-0.177031	4.49222	1.47901	4.63684	1.66708	-2.81973	0.859496	7.3064e-06	0.139239	3.69133e-06	0.095605	0.00483861	0.896073	1.44183e-05	0.159033	9.94387e-06	0.115201	0.00882235	-7.62551	2.06416	-7.08422	3.38996	-6.44667	-3.36528	-0.177016	4.48456	1.47863	4.62805	1.66654	-2.81759
ENSG00000227962	AL391994.1	-0.0116253	-0.109967	-0.266216	-0.098342	-0.254591	-0.156249	-3.98567	-3.98567	-3.98567	-3.98567	-3.98567	-3.98567	-0.177007	-1.58104	-3.71755	-1.4039	-3.60567	-2.13338	0.859515	0.113968	0.000204622	0.160451	0.000316385	0.0329732	0.896073	0.141289	0.000295225	0.205809	0.000496261	0.0509471	-7.63513	-6.74999	-1.29754	-6.30615	-1.36531	-5.06782	-0.176992	-1.58061	-3.71324	-1.40356	-3.6015	-2.13241
ENSG00000231841	FAM192BP	0.0091954	-0.0644685	-0.239492	-0.0736639	-0.248687	-0.175023	-2.47821	-2.47821	-2.47821	-2.47821	-2.47821	-2.47821	0.176889	-1.18254	-4.27325	-1.33478	-4.45054	-3.03211	0.859607	0.237084	1.98842e-05	0.182051	8.87944e-06	0.00244978	0.89612	0.277836	3.04755e-05	0.230011	1.58178e-05	0.00471954	-7.64439	-7.31887	0.89199	-6.41407	2.00968	-2.77303	0.176874	-1.18231	-4.26619	-1.33447	-4.4428	-3.02948
ENSG00000187942	LDLRAD2	0.0113817	-0.157675	-0.275456	-0.169057	-0.286838	-0.117781	-3.47206	-3.47206	-3.47206	-3.47206	-3.47206	-3.47206	0.176579	-2.32209	-3.9462	-2.46554	-4.1435	-1.6439	0.859851	0.0202914	8.11503e-05	0.0137354	3.5146e-05	0.1003	0.896325	0.0280878	0.000119885	0.0219654	5.97856e-05	0.138849	-7.64032	-5.31689	-0.436844	-4.2708	0.701622	-5.99594	0.176564	-2.32092	-3.94098	-2.46411	-4.13727	-1.6434
ENSG00000086065	CHMP5	0.00318583	0.141574	0.154995	0.138388	0.151809	0.0134216	6.18982	6.18982	6.18982	6.18982	6.18982	6.18982	0.176506	7.43569	8.02094	7.28895	8.03918	0.688124	0.859908	1.35101e-13	1.48629e-15	4.02222e-13	1.31144e-15	0.491431	0.896335	4.48527e-13	3.59659e-15	2.35283e-12	4.08716e-15	0.55503	-7.6081	19.3901	23.6248	18.937	24.0804	-7.10156	0.176491	7.40106	7.97808	7.25481	7.99352	0.688035
ENSG00000022976	ZNF839	-0.00401072	-0.0693	-0.235133	-0.0652893	-0.231122	-0.165833	2.81482	2.81482	2.81482	2.81482	2.81482	2.81482	-0.176244	-2.86827	-9.45184	-2.68051	-9.40839	-6.49585	0.860114	0.00415445	6.22683e-21	0.00739074	9.65258e-21	9.61357e-11	0.8965	0.00627686	1.82947e-20	0.0123963	3.79887e-20	4.96069e-10	-7.63931	-3.89446	35.9162	-3.71411	35.8297	13.5627	-0.176229	-2.86619	-9.38609	-2.67871	-9.33979	-6.47291
ENSG00000198911	SREBF2	0.00306368	-0.0456797	-0.0319468	-0.0487434	-0.0350105	0.0137329	3.72925	3.72925	3.72925	3.72925	3.72925	3.72925	0.17606	-2.4815	-1.69784	-2.64144	-1.89297	0.716828	0.860259	0.0131372	0.0896403	0.00829996	0.0584626	0.473539	0.896602	0.0186315	0.104696	0.0138191	0.0723823	0.537589	-7.62071	-4.91153	-6.74467	-3.80879	-6.05431	-7.07545	0.176044	-2.48003	-1.6973	-2.63962	-1.89221	0.716733
ENSG00000162654	GBP4	-0.00444812	0.122364	0.646844	0.126812	0.651292	0.52448	4.219	4.219	4.219	4.219	4.219	4.219	-0.175972	4.58294	23.7757	4.75714	24.4419	19.0366	0.860328	4.77785e-06	3.03203e-114	2.06298e-06	1.01258e-119	4.73387e-76	0.896624	9.55367e-06	9.00236e-113	5.73442e-06	1.38121e-117	5.5694e-73	-7.6075	2.48082	249.126	3.94939	262.53	162.35	-0.175956	4.57431	22.7172	4.74716	23.2646	18.4552
ENSG00000126391	FRMD8	0.00391133	-0.0258044	-0.186089	-0.0297157	-0.190001	-0.160285	3.93013	3.93013	3.93013	3.93013	3.93013	3.93013	0.175729	-1.0964	-7.74162	-1.25597	-8.02188	-6.52722	0.860519	0.272987	1.30706e-14	0.209222	1.47476e-15	7.8234e-11	0.896772	0.315684	3.05488e-14	0.260321	4.58781e-15	4.08623e-10	-7.63412	-7.39821	21.513	-6.50405	24.0051	13.7563	0.175714	-1.09621	-7.70513	-1.25571	-7.97904	-6.50396
ENSG00000135341	MAP3K7	0.00269084	0.100773	0.0603028	0.098082	0.057612	-0.0404701	4.11008	4.11008	4.11008	4.11008	4.11008	4.11008	0.175633	6.22801	3.65355	6.03482	3.54374	-2.40331	0.860594	5.35487e-10	0.000262826	1.78625e-09	0.000400529	0.0163079	0.896802	1.42112e-09	0.000376031	7.10125e-09	0.00062223	0.0269045	-7.63068	11.2761	-1.5397	10.7504	-1.59388	-4.46835	0.175618	6.20834	3.64943	6.01614	3.53973	-2.40195
ENSG00000198673	TAFA2	0.00405244	0.129641	0.103258	0.125589	0.0992058	-0.026383	1.8965	1.8965	1.8965	1.8965	1.8965	1.8965	0.175416	5.24864	4.04132	5.08621	3.96729	-1.01495	0.860765	1.64047e-07	5.4517e-05	3.89243e-07	7.45261e-05	0.31022	0.89693	3.67709e-07	8.12854e-05	1.18313e-06	0.000123287	0.374476	-7.60799	5.7318	-0.0113538	5.55752	0.0254243	-6.78401	0.1754	5.23605	4.03537	5.07414	3.96135	-1.01476
ENSG00000163704	PRRT3	-0.00443946	-0.09644	-0.000754375	-0.0920005	0.00368508	0.0956856	1.14994	1.14994	1.14994	1.14994	1.14994	1.14994	-0.17498	-3.56168	-0.0267716	-3.37237	0.132697	3.31149	0.861107	0.000373906	0.978644	0.000754651	0.894442	0.000939087	0.897237	0.00063102	0.980675	0.0014878	0.906872	0.00193534	-7.63073	-1.66105	-8.16744	-1.62308	-7.81448	-1.8564	-0.174965	-3.55785	-0.0267695	-3.36891	0.132685	3.30817
ENSG00000169379	ARL13B	0.00462565	0.120112	0.219389	0.115486	0.214763	0.0992771	1.46684	1.46684	1.46684	1.46684	1.46684	1.46684	0.174572	4.25086	7.46423	4.04976	7.40266	3.2876	0.861428	2.19051e-05	1.07699e-13	5.25524e-05	1.72649e-13	0.00102212	0.897503	4.15082e-05	2.42299e-13	0.000121619	4.79201e-13	0.00209362	-7.63799	1.00954	19.4408	0.864185	19.3156	-1.94032	0.174557	4.24453	7.4311	4.04398	7.36843	3.28437
ENSG00000286835	AL133477.2	0.00644664	0.14913	0.195425	0.142684	0.188978	0.0462944	-0.282134	-0.282134	-0.282134	-0.282134	-0.282134	-0.282134	0.174533	3.81436	4.80928	3.60882	4.68922	1.10781	0.861458	0.000139135	1.5879e-06	0.000312572	2.86678e-06	0.268033	0.897503	0.000244957	2.59467e-06	0.000651085	5.28337e-06	0.32983	-7.63864	-0.748884	3.33423	-0.815436	3.11045	-6.71077	0.174519	3.8097	4.79984	3.60465	4.68014	1.1076
ENSG00000100994	PYGB	-0.00284455	-0.14127	-0.118547	-0.138425	-0.115702	0.022723	4.0084	4.0084	4.0084	4.0084	4.0084	4.0084	-0.174421	-8.17906	-6.72539	-8.04605	-6.72364	1.27635	0.861548	4.25545e-16	2.1106e-11	1.26004e-15	2.1501e-11	0.20194	0.897547	1.63279e-15	4.32553e-11	9.66154e-15	5.37426e-11	0.257316	-7.60121	25.048	14.2525	24.5784	14.5589	-6.50896	-0.174404	-8.13106	-6.69816	-7.99844	-6.69545	1.27604
ENSG00000151692	RNF144A	-0.00333684	-0.0249049	-0.0119017	-0.0215681	-0.00856483	0.0130033	2.3519	2.3519	2.3519	2.3519	2.3519	2.3519	-0.174288	-1.22079	-0.565312	-1.05456	-0.414319	0.605442	0.861651	0.22226	0.571903	0.291717	0.678671	0.544934	0.897605	0.261963	0.599616	0.350343	0.708127	0.607008	-7.61754	-7.22977	-8.0047	-6.71403	-7.73786	-7.12667	-0.174273	-1.22054	-0.565251	-1.05436	-0.414277	0.605369
ENSG00000103811	CTSH	-0.00219361	0.0888118	0.178526	0.0910054	0.18072	0.0897145	7.14853	7.14853	7.14853	7.14853	7.14853	7.14853	-0.173766	6.66878	13.2369	6.91061	13.815	6.65569	0.862062	3.10244e-11	8.3995e-39	5.99935e-12	5.42358e-42	3.40815e-11	0.897984	8.85647e-11	4.15429e-38	3.05965e-11	4.64061e-41	1.86173e-10	-7.58237	14.0767	76.5254	16.2934	84.0735	14.5492	-0.173749	6.64162	13.0287	6.87966	13.5778	6.62776
ENSG00000236104	ZBTB22	-0.00297783	-0.0265163	-0.1163	-0.0235385	-0.113323	-0.0897841	3.65631	3.65631	3.65631	3.65631	3.65631	3.65631	-0.173559	-1.46044	-6.26164	-1.29045	-6.19561	-4.73477	0.862223	0.14427	4.32707e-10	0.196995	6.6093e-10	2.29567e-06	0.898102	0.175951	8.38682e-10	0.246887	1.5258e-09	6.91419e-06	-7.62981	-6.92797	11.2902	-6.45558	11.2133	3.79256	-0.173544	-1.46007	-6.24175	-1.29016	-6.17517	-4.72548
ENSG00000138642	HERC6	-0.00361331	0.00715465	0.300147	0.010768	0.303761	0.292993	3.14699	3.14699	3.14699	3.14699	3.14699	3.14699	-0.17276	0.325972	13.4107	0.489681	13.7178	12.8147	0.862852	0.744473	1.47507e-39	0.624401	1.98063e-41	1.75648e-36	0.898707	0.775108	7.45413e-39	0.67523	1.66443e-40	1.06315e-34	-7.60942	-7.92791	78.795	-7.15562	82.965	72.0289	-0.172744	0.325936	13.1608	0.489622	13.4826	12.6145
ENSG00000276291	FRG1HP	-0.00355835	0.0788744	0.176692	0.0824327	0.180251	0.0978178	3.3828	3.3828	3.3828	3.3828	3.3828	3.3828	-0.172684	3.59532	7.84495	3.75774	8.18544	4.27811	0.862912	0.000329262	5.9726e-15	0.000174921	4.06423e-16	1.9477e-05	0.898719	0.000558834	1.41437e-14	0.000377043	1.29912e-15	5.17114e-05	-7.61568	-1.52916	22.2731	-0.256569	25.254	1.76854	-0.172669	3.59112	7.80453	3.75273	8.13663	4.2708
ENSG00000050730	TNIP3	-0.00883368	-0.0859315	0.0647246	-0.0770978	0.0735583	0.150656	-1.55707	-1.55707	-1.55707	-1.55707	-1.55707	-1.55707	-0.172521	-1.58623	1.15886	-1.4169	1.33549	2.6422	0.86304	0.112793	0.246611	0.156622	0.181823	0.00828276	0.898762	0.139915	0.273023	0.201534	0.210558	0.0144165	-7.61903	-6.72592	-7.50265	-6.27483	-6.9381	-3.84518	-0.172505	-1.58576	1.15862	-1.41653	1.33516	2.64032
ENSG00000255142	AP006621.2	0.0102399	-0.29643	-0.240254	-0.30667	-0.250494	0.0561764	-2.02242	-2.02242	-2.02242	-2.02242	-2.02242	-2.02242	0.17249	-4.73189	-3.71552	-4.84665	-3.90982	0.846635	0.863063	2.32129e-06	0.000206328	1.31842e-06	9.44099e-05	0.397266	0.898762	4.77029e-06	0.00029755	3.76085e-06	0.000154954	0.462985	-7.63935	3.14549	-1.30962	4.36463	-0.228118	-6.97733	0.172476	-4.72323	-3.71114	-4.83696	-3.90453	0.846515
ENSG00000176248	ANAPC2	-0.00299883	-0.0700672	-0.0808884	-0.0670683	-0.0778896	-0.0108212	4.01351	4.01351	4.01351	4.01351	4.01351	4.01351	-0.172449	-3.80885	-4.30588	-3.63258	-4.21613	-0.565158	0.863096	0.000142329	1.71427e-05	0.000285363	2.55996e-05	0.572009	0.898762	0.000250182	2.63855e-05	0.000597983	4.4028e-05	0.632898	-7.62877	-0.759926	1.048	-0.727842	1.00364	-7.17957	-0.172435	-3.80409	-4.29918	-3.62824	-4.20945	-0.565095
ENSG00000226609	AL390067.1	0.0112246	0.29726	0.0617052	0.286035	0.0504806	-0.235554	-3.0562	-3.0562	-3.0562	-3.0562	-3.0562	-3.0562	0.172375	4.31933	0.870713	4.12334	0.720793	-3.24605	0.863154	1.61369e-05	0.383978	3.83588e-05	0.471094	0.0011832	0.898773	3.09424e-05	0.413312	9.04618e-05	0.507722	0.00240109	-7.63551	1.29556	-7.81358	1.15568	-7.58571	-2.09352	0.172361	4.31257	0.87059	4.11715	0.7207	-3.2429
ENSG00000203288	TDRKH-AS1	-0.00728746	0.148639	0.129055	0.155927	0.136343	-0.0195837	-0.534561	-0.534561	-0.534561	-0.534561	-0.534561	-0.534561	-0.172295	3.33356	2.79399	3.45664	2.96713	-0.411792	0.863217	0.000867608	0.00524065	0.000554622	0.00303032	0.680523	0.898788	0.00141316	0.0068284	0.00111505	0.0043306	0.732176	-7.63869	-2.46312	-4.29535	-1.35203	-3.4476	-7.24321	-0.172281	3.33027	2.79186	3.45289	2.96465	-0.41175
ENSG00000148400	NOTCH1	0.00274305	-0.00737221	-0.160697	-0.0101153	-0.16344	-0.153325	6.39765	6.39765	6.39765	6.39765	6.39765	6.39765	0.172037	-0.436907	-9.36983	-0.602742	-9.79654	-8.89085	0.86342	0.66221	1.37446e-20	0.546728	2.60307e-22	1.05164e-18	0.89895	0.70007	3.9952e-20	0.6028	1.08672e-21	1.2747e-17	-7.60321	-7.87089	35.0451	-7.08674	39.3013	31.5034	0.172022	-0.436864	-9.30229	-0.60267	-9.71498	-8.82948
ENSG00000274979	AC020656.2	-0.00794408	0.152526	0.183431	0.16047	0.191375	0.0309053	-0.800526	-0.800526	-0.800526	-0.800526	-0.800526	-0.800526	-0.171919	3.13433	3.65447	3.27088	3.8381	0.599561	0.863513	0.00173979	0.000262721	0.00108485	0.000126683	0.548848	0.898997	0.00274061	0.000375909	0.00208604	0.000205523	0.610754	-7.62651	-3.0944	-1.52558	-1.96549	-0.494466	-7.1443	-0.171904	3.13139	3.64953	3.26754	3.83282	0.599488
ENSG00000274897	PANO1	0.00746447	0.0484432	0.280183	0.0409787	0.272718	0.231739	-1.0143	-1.0143	-1.0143	-1.0143	-1.0143	-1.0143	0.17173	1.07567	6.05168	0.893625	5.82203	4.81349	0.863661	0.282182	1.70729e-09	0.371606	6.4978e-09	1.57393e-06	0.899102	0.325318	3.22218e-09	0.432171	1.4188e-08	4.85619e-06	-7.65689	-7.46309	9.97877	-6.92113	8.98672	4.14535	0.171716	1.07543	6.02346	0.893468	5.80341	4.80161
ENSG00000272807	AC007038.1	-0.0103496	0.0543922	0.118581	0.0647418	0.128931	0.0641887	-2.12216	-2.12216	-2.12216	-2.12216	-2.12216	-2.12216	-0.171541	0.851598	1.79568	1.00427	1.97641	0.948458	0.86381	0.394501	0.0726403	0.315326	0.0481991	0.342972	0.899207	0.44144	0.0856809	0.375012	0.0604625	0.408769	-7.63988	-7.64027	-6.58022	-6.78704	-5.89443	-6.88312	-0.171527	0.851483	1.79508	1.00411	1.97561	0.94831
ENSG00000212978	AC016747.1	-0.00320747	0.023784	0.141878	0.0269915	0.145086	0.118094	1.23292	1.23292	1.23292	1.23292	1.23292	1.23292	-0.171261	1.19335	6.89811	1.35575	7.1803	5.63496	0.864031	0.232836	6.62642e-12	0.175296	9.00241e-13	1.93979e-08	0.899387	0.273334	1.38719e-11	0.222566	2.41467e-12	7.61991e-08	-7.60121	-7.24729	15.4165	-6.34101	17.6853	8.41916	-0.171245	1.19308	6.86549	1.35538	7.14496	5.61729
ENSG00000171695	LKAAEAR1	-0.00875777	0.206086	0.270305	0.214843	0.279063	0.0642194	-0.894884	-0.894884	-0.894884	-0.894884	-0.894884	-0.894884	-0.171065	3.82608	4.85492	3.94309	5.0345	1.12048	0.864184	0.000132814	1.26917e-06	8.22938e-05	5.08007e-07	0.262604	0.899497	0.000234421	2.08218e-06	0.000185565	9.8463e-07	0.323829	-7.63879	-0.71008	3.54167	0.430782	4.76759	-6.7067	-0.17105	3.82118	4.84452	3.93762	5.02326	1.12026
ENSG00000260350	AC012173.1	-0.010723	-0.328165	-0.341391	-0.317442	-0.330668	-0.0132259	-3.19955	-3.19955	-3.19955	-3.19955	-3.19955	-3.19955	-0.170575	-4.94374	-5.00433	-4.75363	-4.90739	-0.189634	0.86457	8.08092e-07	5.93273e-07	2.09474e-06	9.74162e-07	0.849609	0.899802	1.71998e-06	9.92249e-07	5.81756e-06	1.85566e-06	0.879367	-7.6276	4.17014	4.27901	3.92648	4.14015	-7.31171	-0.17056	-4.9334	-4.99339	-4.74406	-4.89679	-0.189617
ENSG00000151150	ANK3	0.00456498	0.0257821	0.187258	0.0212171	0.182693	0.161475	0.700639	0.700639	0.700639	0.700639	0.700639	0.700639	0.170571	0.900866	6.30685	0.741177	6.27958	5.3411	0.864573	0.367733	3.28233e-10	0.458648	3.92897e-10	9.98778e-08	0.899802	0.41428	6.39216e-10	0.518161	9.18745e-10	3.58524e-07	-7.60737	-7.55437	11.5886	-6.98204	11.7425	6.83742	0.170556	0.900728	6.28482	0.741075	6.25682	5.32695
ENSG00000149196	HIKESHI	0.0030193	0.245822	0.349836	0.242802	0.346817	0.104014	4.81113	4.81113	4.81113	4.81113	4.81113	4.81113	0.170456	13.1589	18.4138	12.9996	18.6149	5.40153	0.864663	1.7436e-38	8.08154e-72	1.39092e-37	4.33808e-73	7.15135e-08	0.899846	2.04751e-37	9.36166e-71	1.38533e-35	1.1279e-71	2.61392e-07	-7.6152	76.1255	152.378	74.5609	155.93	7.12477	0.170441	12.9729	17.921	12.8128	18.083	5.38733
ENSG00000135423	GLS2	0.00710686	-0.125444	-0.136201	-0.132551	-0.143308	-0.0107573	-0.788436	-0.788436	-0.788436	-0.788436	-0.788436	-0.788436	0.170094	-2.87981	-3.04033	-3.00331	-3.18487	-0.232079	0.864948	0.00401307	0.00239163	0.00269641	0.00146492	0.816496	0.900093	0.00607201	0.00319608	0.00486926	0.00215822	0.851131	-7.63985	-3.87946	-3.59815	-2.81549	-2.79023	-7.315	0.170079	-2.87713	-3.03673	-3.00038	-3.18154	-0.232054
ENSG00000227920	AL353597.1	-0.0101023	-0.138706	-0.0648004	-0.128603	-0.054698	0.0739053	-3.70608	-3.70608	-3.70608	-3.70608	-3.70608	-3.70608	-0.17002	-2.21167	-1.00969	-2.05298	-0.866962	1.13367	0.865007	0.0270722	0.312737	0.0401711	0.38604	0.257036	0.900104	0.0368266	0.341115	0.0588238	0.423499	0.318089	-7.60408	-5.52789	-7.65867	-5.17008	-7.45077	-6.67723	-0.170004	-2.21048	-1.0095	-2.05199	-0.866821	1.13342
ENSG00000185760	KCNQ5	0.00767678	0.0418714	0.000386472	0.0341946	-0.00729031	-0.041485	-1.04034	-1.04034	-1.04034	-1.04034	-1.04034	-1.04034	0.169916	0.8816	0.00788699	0.712474	-0.149449	-0.822934	0.865088	0.378066	0.993708	0.476229	0.88121	0.410616	0.900139	0.424929	0.994236	0.535348	0.894853	0.476361	-7.63518	-7.6163	-8.19508	-7.03721	-7.82936	-6.99414	0.169901	0.881465	0.00788625	0.712381	-0.149436	-0.82281
ENSG00000275560	AC008115.3	0.0111348	0.082095	-0.513051	0.0709602	-0.524186	-0.595146	-1.3722	-1.3722	-1.3722	-1.3722	-1.3722	-1.3722	0.169641	1.18404	-7.13977	1.01176	-7.36085	-8.06315	0.865303	0.236482	1.15134e-12	0.311732	2.33762e-13	1.05469e-15	0.900313	0.277216	2.48172e-12	0.371277	6.4436e-13	9.44058e-15	-7.64428	-7.30853	17.1069	-6.78356	19.0161	24.7643	0.169627	1.18383	-7.11108	1.0116	-7.32791	-8.02032
ENSG00000229124	VIM-AS1	-0.00243526	0.0876183	0.103027	0.0900536	0.105463	0.0154089	5.86681	5.86681	5.86681	5.86681	5.86681	5.86681	-0.168858	5.72932	6.62104	5.94301	6.99669	0.989313	0.865921	1.11246e-08	4.23102e-11	3.15161e-09	3.28108e-12	0.322597	0.900906	2.69788e-08	8.55935e-11	1.21672e-08	8.53552e-12	0.387618	-7.59233	8.34536	13.5734	10.206	16.3952	-6.83356	-0.168842	5.71263	6.59575	5.9235	6.96513	0.989135
ENSG00000198373	WWP2	-0.00288831	-0.221639	-0.402457	-0.21875	-0.399569	-0.180818	5.09646	5.09646	5.09646	5.09646	5.09646	5.09646	-0.168666	-12.2605	-21.8985	-12.1356	-22.2437	-9.74273	0.866071	9.68301e-34	1.31222e-98	4.4831e-33	4.02581e-101	4.41175e-22	0.901012	9.09546e-33	2.8992e-97	2.58865e-31	2.71619e-99	7.41488e-21	-7.60748	65.2058	213.289	64.198	219.943	39.1704	-0.168651	-12.1071	-21.0763	-11.9807	-21.3485	-9.66108
ENSG00000272416	AC025175.1	0.0107312	0.0810544	0.0227508	0.0703232	0.0120196	-0.0583035	-3.10614	-3.10614	-3.10614	-3.10614	-3.10614	-3.10614	0.1685	1.20909	0.330156	1.03874	0.175741	-0.824038	0.866201	0.226722	0.741305	0.299008	0.86051	0.409984	0.901075	0.266889	0.761242	0.357935	0.876054	0.475745	-7.64051	-7.27814	-8.1481	-6.75719	-7.83555	-7.00261	0.168486	1.20885	0.330126	1.03856	0.175725	-0.823922
ENSG00000091651	ORC6	-0.0088306	0.376137	0.223856	0.384968	0.232687	-0.152281	-1.09182	-1.09182	-1.09182	-1.09182	-1.09182	-1.09182	-0.168465	6.81367	3.91289	6.88157	4.08861	-2.58506	0.866227	1.10432e-11	9.28469e-05	6.90491e-12	4.43012e-05	0.00977382	0.901075	3.23747e-11	0.000136692	3.49779e-11	7.47648e-05	0.0167791	-7.64807	15.0358	-0.565387	16.131	0.481807	-4.01161	-0.168453	6.79221	3.90856	6.85961	4.08382	-2.58373
ENSG00000184786	TCTE3	-0.00866715	0.248665	0.136308	0.257332	0.144975	-0.112357	-0.23911	-0.23911	-0.23911	-0.23911	-0.23911	-0.23911	-0.168373	4.55295	2.39295	4.65446	2.57049	-1.9179	0.8663	5.48203e-06	0.0167707	3.38382e-06	0.0102026	0.0552168	0.901102	1.09165e-05	0.0209734	9.15976e-06	0.0138109	0.0810766	-7.6455	2.32132	-5.32566	3.4642	-4.53938	-5.49088	-0.168359	4.54544	2.3917	4.64603	2.56889	-1.91717
ENSG00000256084	AC092112.1	0.0113731	-0.182197	0.11288	-0.19357	0.101507	0.295077	-3.22453	-3.22453	-3.22453	-3.22453	-3.22453	-3.22453	0.167991	-2.54028	1.52789	-2.68299	1.39466	3.91021	0.866602	0.0111241	0.12664	0.00733677	0.163222	9.42722e-05	0.901366	0.0159457	0.145403	0.0123178	0.190259	0.000226465	-7.63068	-4.77129	-7.01786	-3.70228	-6.86892	0.269456	0.167976	-2.53878	1.52749	-2.68116	1.39432	3.90488
ENSG00000165264	NDUFB6	0.00235672	0.0699486	0.0125185	0.0675919	0.0101618	-0.0574301	6.09739	6.09739	6.09739	6.09739	6.09739	6.09739	0.167733	4.70726	0.828888	4.56878	0.69064	-3.77607	0.866805	2.62548e-06	0.407233	5.11504e-06	0.489848	0.000162595	0.901527	5.36846e-06	0.436522	1.35575e-05	0.525647	0.000377072	-7.60642	3.05838	-7.83156	3.08372	-7.6037	-0.248124	0.167718	4.69813	0.828772	4.56001	0.69055	-3.771
ENSG00000134690	CDCA8	-0.00726093	-0.0487232	-0.196366	-0.0414623	-0.189105	-0.147642	-0.911437	-0.911437	-0.911437	-0.911437	-0.911437	-0.911437	-0.167587	-1.06868	-4.16371	-0.898503	-4.02747	-3.04039	0.86692	0.285297	3.22266e-05	0.36899	5.78109e-05	0.0023838	0.901596	0.328628	4.87256e-05	0.429393	9.65838e-05	0.00460044	-7.64183	-7.43934	0.444461	-6.89167	0.23796	-2.73547	-0.167573	-1.06849	-4.15713	-0.898367	-4.02157	-3.03771
ENSG00000214960	CRPPA	0.0102886	0.225599	0.43786	0.21531	0.427571	0.21226	-2.76066	-2.76066	-2.76066	-2.76066	-2.76066	-2.76066	0.167491	3.55107	6.76092	3.34376	6.54084	3.16158	0.866996	0.000392017	1.85416e-11	0.000839729	7.35583e-11	0.00158995	0.901626	0.000660519	3.80951e-11	0.00164366	1.78897e-10	0.00315475	-7.64306	-1.74027	14.454	-1.75271	13.363	-2.38773	0.167476	3.5454	6.71707	3.33936	6.51322	3.15775
ENSG00000198231	DDX42	0.00232505	-0.0354828	-0.195108	-0.0378079	-0.197433	-0.159625	4.22727	4.22727	4.22727	4.22727	4.22727	4.22727	0.167334	-2.41048	-12.9822	-2.56832	-13.4202	-10.4732	0.867119	0.0159903	1.46177e-37	0.0102688	6.93188e-40	3.20464e-25	0.901704	0.0223976	7.00696e-37	0.0168306	5.53609e-39	7.09695e-24	-7.6182	-5.07931	73.8235	-3.99505	79.5646	46.3455	0.167319	-2.40914	-12.8089	-2.56664	-13.2177	-10.3755
ENSG00000122477	LRRC39	0.010296	0.18337	0.161625	0.173074	0.151329	-0.0217443	-2.78313	-2.78313	-2.78313	-2.78313	-2.78313	-2.78313	0.167263	2.8346	2.43045	2.64635	2.28812	-0.318008	0.867174	0.00461773	0.0151378	0.00817846	0.0221998	0.750501	0.901712	0.00694282	0.0190147	0.0136373	0.0289738	0.794167	-7.64311	-4.00258	-5.25675	-3.81383	-5.24022	-7.29296	0.167249	2.83256	2.42906	2.64461	2.28693	-0.317978
ENSG00000164494	PDSS2	0.00279999	0.151663	0.208611	0.148863	0.205811	0.0569481	1.81579	1.81579	1.81579	1.81579	1.81579	1.81579	0.167087	8.56124	11.3932	8.31056	11.3046	3.01671	0.867313	1.73909e-17	1.84974e-29	1.42959e-16	4.90365e-29	0.00257738	0.901806	7.19013e-17	7.08e-29	1.20513e-15	2.63206e-28	0.00494563	-7.64115	28.2134	55.4383	26.7402	54.7744	-2.80124	0.167073	8.51002	11.2698	8.26224	11.1836	3.01411
ENSG00000129003	VPS13C	0.00344266	0.207568	0.360253	0.204126	0.356811	0.152685	4.39042	4.39042	4.39042	4.39042	4.39042	4.39042	0.166661	9.50804	16.1897	9.34061	16.3458	6.75783	0.867648	3.80754e-21	1.21619e-56	1.84685e-20	1.62804e-57	1.68606e-11	0.902105	1.92825e-20	9.57491e-56	2.39594e-19	2.46948e-56	9.58287e-11	-7.62062	36.5408	117.618	35.559	120.199	15.2455	0.166647	9.43778	15.8591	9.27084	15.9849	6.73091
ENSG00000136682	CBWD2	0.00248905	0.241836	0.267683	0.239347	0.265194	0.0258469	3.64479	3.64479	3.64479	3.64479	3.64479	3.64479	0.165868	15.1651	16.3874	15.0345	16.6214	1.56239	0.868273	4.22754e-50	7.05607e-58	3.23237e-49	2.87062e-59	0.118309	0.902658	8.07092e-49	5.73503e-57	1.08654e-46	4.59104e-58	0.160612	-7.61113	102.502	120.066	100.973	123.818	-6.10355	0.165853	14.8834	16.0369	14.7467	16.2346	1.56191
ENSG00000271870	AC024060.2	-0.00679509	0.171289	0.254785	0.178084	0.26158	0.0834961	0.100444	0.100444	0.100444	0.100444	0.100444	0.100444	-0.165815	3.93476	5.60472	4.04021	5.81245	1.7849	0.868313	8.49954e-05	2.26113e-08	5.46825e-05	6.79051e-09	0.074376	0.902658	0.000152626	4.05097e-08	0.000126269	1.48065e-08	0.106234	-7.6471	-0.286882	7.44783	0.819639	8.9586	-5.73409	-0.165801	3.92986	5.59073	4.03466	5.79603	1.78429
ENSG00000273189	AC010619.3	-0.0107036	-0.00305415	-0.0690244	0.00764945	-0.0583208	-0.0659702	-2.80613	-2.80613	-2.80613	-2.80613	-2.80613	-2.80613	-0.165801	-0.0447646	-0.981803	0.111175	-0.839111	-0.915959	0.868324	0.964298	0.326273	0.911485	0.401474	0.359762	0.902658	0.9695	0.354918	0.926497	0.438871	0.426271	-7.638	-8.00037	-7.71147	-7.2826	-7.49391	-6.91583	-0.165787	-0.0447611	-0.981649	0.111165	-0.838991	-0.915819
ENSG00000270030	AC136475.7	-0.010141	0.0715047	-0.149346	0.0816457	-0.139205	-0.22085	-2.91615	-2.91615	-2.91615	-2.91615	-2.91615	-2.91615	-0.165375	1.10098	-2.24008	1.25795	-2.12782	-3.26242	0.868661	0.270997	0.025165	0.208514	0.0334409	0.00111826	0.902958	0.313594	0.031022	0.259577	0.0427092	0.00227619	-7.60745	-7.36312	-5.65856	-6.47765	-5.56476	-2.02361	-0.16536	1.10077	-2.23886	1.25766	-2.12675	-3.25895
ENSG00000115514	TXNDC9	-0.0029906	0.188505	0.171499	0.191496	0.17449	-0.0170061	5.1545	5.1545	5.1545	5.1545	5.1545	5.1545	-0.164916	9.88829	8.86454	10.0211	9.15929	-0.864392	0.869021	1.02242e-22	1.27703e-18	2.88647e-23	9.52765e-20	0.387443	0.903283	5.61928e-22	3.45138e-18	5.01708e-22	3.58195e-19	0.453813	-7.62479	40.1426	30.61	41.9569	33.5141	-6.97599	-0.164902	9.80973	8.80773	9.93655	9.09421	-0.864264
ENSG00000232303	DFFBP1	0.0109599	-0.316657	-0.566879	-0.327617	-0.577839	-0.250222	-2.79842	-2.79842	-2.79842	-2.79842	-2.79842	-2.79842	0.164571	-4.49677	-7.81542	-4.61903	-8.06741	-3.37171	0.869292	7.14948e-06	7.43325e-15	4.01751e-06	1.03196e-15	0.00075657	0.903477	1.41219e-05	1.75343e-14	1.07668e-05	3.23381e-15	0.00158452	-7.63358	2.07523	22.0593	3.3026	24.3439	-1.67795	0.164557	-4.48919	-7.77688	-4.61047	-8.023	-3.36821
ENSG00000267648	AC060766.5	-0.0102764	0.190358	0.168098	0.200635	0.178374	-0.0222609	-2.63515	-2.63515	-2.63515	-2.63515	-2.63515	-2.63515	-0.164557	2.89108	2.48184	3.02271	2.65932	-0.320727	0.869304	0.00386608	0.0131249	0.00252659	0.00787237	0.74844	0.903477	0.00586328	0.0165615	0.00458502	0.0107978	0.792253	-7.63403	-3.82909	-5.11758	-2.74492	-4.31579	-7.28203	-0.164543	2.88889	2.48036	3.02014	2.6575	-0.320697
ENSG00000260625	AC026471.2	0.00993761	0.362418	0.336823	0.35248	0.326885	-0.0255948	-2.46879	-2.46879	-2.46879	-2.46879	-2.46879	-2.46879	0.16436	5.67183	5.11425	5.4728	5.02158	-0.379538	0.869459	1.54091e-08	3.3408e-07	4.79371e-08	5.4274e-07	0.704315	0.903588	3.6955e-08	5.65991e-07	1.61339e-07	1.05022e-06	0.752998	-7.63506	7.99656	4.83108	7.55837	4.70312	-7.259	0.164346	5.65695	5.10313	5.4588	5.01055	-0.379502
ENSG00000105856	HBP1	-0.00188306	-0.0152766	-0.15868	-0.0133935	-0.156797	-0.143404	6.20075	6.20075	6.20075	6.20075	6.20075	6.20075	-0.164284	-1.26146	-12.8999	-1.11007	-13.0679	-11.5653	0.869519	0.207242	4.14328e-37	0.267064	5.93637e-38	2.86032e-30	0.903601	0.245523	1.96357e-36	0.323855	4.44319e-37	1.00453e-28	-7.60868	-7.17731	72.7092	-6.65836	75.0414	57.8027	-0.164269	-1.26119	-12.7278	-1.10985	-12.8787	-11.433
ENSG00000242498	ARPIN	0.00452362	0.026315	0.130693	0.0217914	0.126169	0.104378	1.07789	1.07789	1.07789	1.07789	1.07789	1.07789	0.163902	0.894058	4.31836	0.748505	4.27744	3.41518	0.869821	0.37138	1.64012e-05	0.454227	1.96166e-05	0.000647862	0.903842	0.418089	2.52607e-05	0.513751	3.40052e-05	0.00137057	-7.57746	-7.53217	1.15926	-6.95955	1.31072	-1.48722	0.163886	0.893891	4.30898	0.748387	4.26921	3.41074
ENSG00000261490	AC005674.2	-0.00671262	0.0780687	-0.276983	0.0847813	-0.27027	-0.355051	2.34224	2.34224	2.34224	2.34224	2.34224	2.34224	-0.163866	1.79271	-6.15277	1.92821	-6.07281	-7.67058	0.869848	0.0731135	8.55425e-10	0.0539214	1.41293e-09	2.2868e-14	0.903842	0.0932507	1.63827e-09	0.0770411	3.21026e-09	1.77952e-13	-7.64485	-6.39717	10.6322	-5.4382	10.4822	21.7429	-0.163852	1.79212	-6.13429	1.92747	-6.054	-7.63338
ENSG00000282885	AL627171.4	0.00741628	0.136794	0.156857	0.129378	0.14944	0.0200622	-1.21495	-1.21495	-1.21495	-1.21495	-1.21495	-1.21495	0.163616	2.90169	3.24056	2.70561	3.06823	0.400234	0.870044	0.00374322	0.00121077	0.00686133	0.00217398	0.689017	0.903997	0.00568567	0.00165252	0.0115888	0.00314986	0.739414	-7.6455	-3.82314	-2.97979	-3.66504	-3.1598	-7.26975	0.163603	2.89903	3.23633	2.7035	3.06537	0.400189
ENSG00000279357	AC007224.2	0.00969247	0.00301814	-0.131551	-0.00667432	-0.141244	-0.13457	-2.30646	-2.30646	-2.30646	-2.30646	-2.30646	-2.30646	0.163548	0.0481774	-2.03316	-0.105479	-2.2065	-2.02749	0.870096	0.961577	0.0421058	0.916001	0.0274091	0.0426826	0.904001	0.967333	0.0509186	0.930434	0.0353753	0.0643023	-7.64348	-8.00512	-6.13101	-7.28655	-5.41762	-5.28872	0.163536	0.0481742	-2.03247	-0.105472	-2.20564	-2.0268
ENSG00000146242	TPBG	-0.00998938	0.204448	0.181025	0.214438	0.191014	-0.0234235	-2.30847	-2.30847	-2.30847	-2.30847	-2.30847	-2.30847	-0.163206	3.16975	2.7352	3.3127	2.9209	-0.346581	0.870368	0.0015422	0.00627613	0.000935944	0.00351858	0.728933	0.904201	0.00244363	0.00813201	0.001818	0.00499651	0.775026	-7.61707	-2.9722	-4.44477	-1.8228	-3.5775	-7.26279	-0.163191	3.16662	2.733	3.30911	2.91838	-0.346545
ENSG00000272666	U62317.1	-0.0071583	-0.0895363	0.257142	-0.082378	0.264301	0.346679	-0.519549	-0.519549	-0.519549	-0.519549	-0.519549	-0.519549	-0.163184	-1.92182	5.31594	-1.75513	5.53699	6.99925	0.870385	0.054718	1.13667e-07	0.0793394	3.34886e-08	3.17365e-12	0.904201	0.0712317	1.97533e-07	0.109557	6.99345e-08	1.95807e-11	-7.6298	-6.1437	5.88683	-5.74353	7.40835	16.8905	-0.16317	-1.92111	5.3034	-1.75453	5.52214	6.96981
ENSG00000147679	UTP23	0.00285765	0.0707738	0.186223	0.0679162	0.183365	0.115449	3.9615	3.9615	3.9615	3.9615	3.9615	3.9615	0.162966	3.81028	9.81043	3.645	9.83392	5.97055	0.870557	0.000141527	2.13426e-22	0.000272015	1.7825e-22	2.64783e-09	0.90433	0.000248865	6.57121e-22	0.000571197	7.48968e-22	1.15887e-08	-7.62928	-0.752268	39.2422	-0.681344	39.772	10.326	0.162952	3.80548	9.73519	3.64059	9.75348	5.95206
ENSG00000106733	NMRK1	-0.00255177	0.183128	0.237521	0.18568	0.240073	0.0543929	4.91608	4.91608	4.91608	4.91608	4.91608	4.91608	-0.162816	10.9976	13.9962	11.2797	14.6363	3.20841	0.870675	1.41208e-27	4.35534e-43	7.23203e-29	9.78598e-47	0.00135038	0.904403	9.7724e-27	2.43134e-42	2.46623e-27	1.00827e-45	0.0027149	-7.58643	51.093	86.1891	54.5442	94.9127	-2.19628	-0.162801	10.8815	13.7613	11.1491	14.3559	3.20505
ENSG00000137177	KIF13A	-0.001904	-0.0164909	-0.18871	-0.0145869	-0.186806	-0.172219	4.66128	4.66128	4.66128	4.66128	4.66128	4.66128	-0.162668	-1.34236	-15.155	-1.19272	-15.2982	-13.6856	0.870792	0.179597	1.18289e-49	0.233089	1.09418e-50	3.26964e-41	0.904474	0.215251	7.81566e-49	0.286794	1.2954e-49	2.98775e-39	-7.59721	-7.067	101.805	-6.55934	104.055	82.7263	-0.162653	-1.342	-14.8144	-1.19244	-14.9735	-13.4456
ENSG00000101104	PABPC1L	-0.00472191	-0.0737774	-0.263415	-0.0690555	-0.258693	-0.189638	3.16373	3.16373	3.16373	3.16373	3.16373	3.16373	-0.161924	-2.38223	-8.28029	-2.21866	-8.26401	-5.83293	0.871377	0.0172677	1.79573e-16	0.0265847	2.0997e-16	6.03332e-09	0.905032	0.0240883	4.49268e-16	0.0403606	6.80639e-16	2.5379e-08	-7.63238	-5.15747	25.7334	-4.83237	25.9188	9.53052	-0.16191	-2.38096	-8.23499	-2.21756	-8.21625	-5.81583
ENSG00000262714	AC007342.5	-0.00411579	-0.113416	-0.259192	-0.1093	-0.255076	-0.145776	1.92447	1.92447	1.92447	1.92447	1.92447	1.92447	-0.161805	-4.15474	-9.18631	-4.03113	-9.3018	-5.1141	0.871471	3.35351e-05	7.71084e-20	5.70501e-05	2.78562e-20	3.37593e-07	0.90508	6.24457e-05	2.17712e-19	0.00013143	1.0743e-19	1.13378e-06	-7.59393	0.653206	33.3609	0.817695	34.6895	5.67052	-0.16179	-4.14803	-9.11717	-4.02469	-9.22691	-5.10115
ENSG00000178660	ARMC10P1	0.00958225	0.0185693	-0.11759	0.00898702	-0.127172	-0.13616	-2.96047	-2.96047	-2.96047	-2.96047	-2.96047	-2.96047	0.161463	0.297141	-1.82893	0.142318	-1.9928	-2.06175	0.871739	0.766378	0.0675062	0.886838	0.0463744	0.0393179	0.905308	0.79475	0.0798954	0.906092	0.0583134	0.0596968	-7.64414	-7.96633	-6.53282	-7.28573	-5.87001	-5.22561	0.16145	0.297116	-1.82829	0.142306	-1.99197	-2.06084
ENSG00000189050	RNFT1	0.00318626	0.192484	0.0108554	0.189298	0.00766911	-0.181629	3.36551	3.36551	3.36551	3.36551	3.36551	3.36551	0.161383	9.23066	0.508806	9.03678	0.364327	-8.33221	0.871803	4.92147e-20	0.610926	2.86615e-19	0.71564	1.20997e-16	0.905324	2.33354e-19	0.636805	3.24233e-18	0.743075	1.1975e-15	-7.62674	33.9988	-8.05952	32.8412	-7.77696	26.8603	0.161369	9.16573	0.508752	8.97374	0.364292	-8.28212
ENSG00000214803	AC090921.1	0.0102957	0.22611	0.112579	0.215814	0.102283	-0.113531	-3.1793	-3.1793	-3.1793	-3.1793	-3.1793	-3.1793	0.161214	3.40036	1.65482	3.20017	1.49747	-1.61384	0.871935	0.000682444	0.0980865	0.00138857	0.134379	0.106677	0.90539	0.0011246	0.113967	0.00262803	0.158713	0.146629	-7.65154	-2.26127	-6.8599	-2.21827	-6.74535	-6.06213	0.161201	3.39654	1.6542	3.19702	1.49706	-1.61331
ENSG00000105401	CDC37	0.00151591	-0.0554873	-0.0459127	-0.0570032	-0.0474286	0.00957454	6.28928	6.28928	6.28928	6.28928	6.28928	6.28928	0.161181	-5.59516	-4.56272	-5.75149	-4.81237	0.939991	0.871962	2.39771e-08	5.24426e-06	9.75274e-09	1.56663e-06	0.347299	0.90539	5.67728e-08	8.3061e-06	3.55235e-08	2.93845e-06	0.413351	-7.61944	7.58	2.1796	9.10288	3.6713	-6.90387	0.161167	-5.58054	-4.55477	-5.73497	-4.80254	0.93984
ENSG00000107554	DNMBP	0.00473179	-0.0249944	-0.136833	-0.0297262	-0.141565	-0.111838	0.558998	0.558998	0.558998	0.558998	0.558998	0.558998	0.160921	-0.799532	-4.19967	-0.940656	-4.39067	-3.33776	0.872166	0.424041	2.74696e-05	0.346955	1.16925e-05	0.000854846	0.905552	0.470923	4.17141e-05	0.406845	2.06336e-05	0.00177651	-7.64167	-7.67898	0.612734	-6.84289	1.76937	-1.7768	0.160908	-0.79943	-4.19349	-0.940512	-4.38324	-3.3344
ENSG00000116984	MTR	0.00333006	0.110164	0.153825	0.106834	0.150495	0.0436605	2.27484	2.27484	2.27484	2.27484	2.27484	2.27484	0.160698	5.01447	6.78784	4.82461	6.71224	1.87633	0.872342	5.6175e-07	1.36244e-11	1.47345e-06	2.29089e-11	0.0607093	0.905685	1.20864e-06	2.81274e-11	4.174e-06	5.71705e-11	0.0883146	-7.63483	4.5186	14.6766	4.26349	14.5048	-5.57085	0.160684	5.00392	6.76185	4.8148	6.68617	1.87561
ENSG00000261819	AC138932.4	-0.00807675	-0.283238	-0.0895343	-0.275162	-0.0814575	0.193704	-2.08639	-2.08639	-2.08639	-2.08639	-2.08639	-2.08639	-0.160468	-5.3237	-1.63204	-5.13511	-1.50294	3.45077	0.872523	1.09011e-07	0.102776	3.00419e-07	0.132963	0.000566998	0.905823	2.46934e-07	0.119122	9.25393e-07	0.157167	0.00120915	-7.63167	6.10266	-6.85446	5.79063	-6.71047	-1.40741	-0.160455	-5.31102	-1.63154	-5.12318	-1.50252	3.44693
ENSG00000188938	FAM120AOS	-0.00201477	-0.0123772	-0.00454608	-0.0103624	-0.00253132	0.00783113	5.77087	5.77087	5.77087	5.77087	5.77087	5.77087	-0.160152	-0.930726	-0.336305	-0.780636	-0.191659	0.573217	0.872772	0.352069	0.736664	0.43508	0.848023	0.566542	0.906031	0.398064	0.75693	0.494891	0.864986	0.627882	-7.61648	-7.54599	-8.12756	-6.97303	-7.82985	-7.17447	-0.160138	-0.930584	-0.336275	-0.780528	-0.191642	0.573152
ENSG00000258325	ITFG2-AS1	-0.00956651	0.182442	0.230935	0.192009	0.240501	0.0484926	-2.7134	-2.7134	-2.7134	-2.7134	-2.7134	-2.7134	-0.159938	2.90302	3.57421	3.02143	3.7416	0.729767	0.87294	0.00372172	0.000356789	0.00253676	0.000186258	0.465589	0.906156	0.00565483	0.000505776	0.00460083	0.000298241	0.530203	-7.64475	-3.80755	-1.83379	-2.7582	-0.875365	-7.07841	-0.159925	2.90083	3.57014	3.01892	3.73696	0.729674
ENSG00000139239	RPL14P1	-0.00360529	0.221178	0.335289	0.224783	0.338894	0.114111	3.81442	3.81442	3.81442	3.81442	3.81442	3.81442	-0.159441	9.21682	13.6638	9.39788	14.1518	4.6008	0.873333	5.69779e-20	3.03082e-41	1.12294e-20	5.95669e-44	4.39826e-06	0.90649	2.6908e-19	1.60575e-40	1.48966e-19	5.51272e-43	1.27646e-05	-7.6066	33.8292	82.0982	36.002	88.6927	3.18294	-0.159427	9.14992	13.4512	9.32376	13.9044	4.59162
ENSG00000269858	EGLN2	-0.00656463	-0.278261	-0.571515	-0.271696	-0.564951	-0.293255	2.70746	2.70746	2.70746	2.70746	2.70746	2.70746	-0.159408	-6.35757	-12.6705	-6.16399	-12.7005	-6.34315	0.873358	2.3473e-10	6.38564e-36	8.045e-10	5.00708e-36	2.59283e-10	0.90649	6.35581e-10	2.94977e-35	3.32176e-09	3.45885e-35	1.27501e-09	-7.6377	12.08	70.2229	11.5273	70.8702	12.5949	-0.159394	-6.33671	-12.5124	-6.14404	-12.5317	-6.32135
ENSG00000122692	SMU1	0.00294921	-0.0138331	-0.0105615	-0.0167823	-0.0135107	0.00327159	4.01953	4.01953	4.01953	4.01953	4.01953	4.01953	0.159304	-0.707032	-0.52887	-0.853291	-0.686502	0.160382	0.873438	0.479591	0.596927	0.393553	0.492439	0.872589	0.906522	0.525913	0.623594	0.454143	0.528097	0.897918	-7.63701	-7.74964	-8.06085	-6.92748	-7.62077	-7.33119	0.159293	-0.706961	-0.528825	-0.853192	-0.686434	0.160371
ENSG00000092140	G2E3	0.003523	0.195033	0.193096	0.19151	0.189573	-0.00193665	3.12474	3.12474	3.12474	3.12474	3.12474	3.12474	0.158978	8.30606	8.01269	8.11012	7.97787	-0.0785598	0.873697	1.45956e-16	1.5714e-15	7.31868e-16	2.11093e-15	0.937388	0.90672	5.73826e-16	3.79913e-15	5.76672e-15	6.51627e-15	0.950927	-7.63267	26.1159	23.5878	25.1357	23.6359	-7.32702	0.158965	8.25977	7.9712	8.06508	7.93465	-0.0785532
ENSG00000157483	MYO1E	0.00585921	0.00705241	-0.0855086	0.0011932	-0.0913678	-0.092561	-0.222818	-0.222818	-0.222818	-0.222818	-0.222818	-0.222818	0.158942	0.180945	-2.11558	0.0303068	-2.27769	-2.22716	0.873725	0.856423	0.0344644	0.975824	0.0228166	0.0260128	0.90672	0.875064	0.0419637	0.979869	0.0297195	0.0410792	-7.63598	-7.98148	-5.94799	-7.28314	-5.24309	-4.85179	0.158929	0.18093	-2.1146	0.0303043	-2.27649	-2.22602
ENSG00000183735	TBK1	0.00210924	0.0329784	-0.068666	0.0308692	-0.0707752	-0.101644	3.82912	3.82912	3.82912	3.82912	3.82912	3.82912	0.158685	2.35624	-4.812	2.19665	-5.02454	-6.97888	0.873928	0.0185255	1.57027e-06	0.0281247	5.35514e-07	3.68384e-12	0.906838	0.0257474	2.56675e-06	0.0424452	1.03645e-06	2.25658e-11	-7.62604	-5.22068	3.3352	-4.88333	4.7087	16.7307	0.158671	2.35494	-4.80208	2.19554	-5.01313	-6.94881
ENSG00000105409	ATP1A3	0.0091725	-0.156774	-0.239051	-0.165946	-0.248224	-0.0822776	-2.13897	-2.13897	-2.13897	-2.13897	-2.13897	-2.13897	0.158676	-2.56277	-3.783	-2.68978	-3.977	-1.27138	0.873934	0.0104296	0.000157813	0.00718895	7.14413e-05	0.203692	0.906838	0.0150131	0.000229325	0.0120869	0.000118329	0.259249	-7.63845	-4.72124	-1.05123	-3.68858	0.0386188	-6.52466	0.158663	-2.56125	-3.77844	-2.68796	-3.97143	-1.2711
ENSG00000160781	PAQR6	0.00708761	-0.192131	-0.395096	-0.199219	-0.402183	-0.202965	0.544693	0.544693	0.544693	0.544693	0.544693	0.544693	0.158409	-4.00465	-7.92642	-4.15749	-8.25916	-4.00795	0.874146	6.36291e-05	3.17347e-15	3.31332e-05	2.23825e-16	6.2853e-05	0.907007	0.000115535	7.58666e-15	7.88794e-05	7.24306e-16	0.000154963	-7.6067	0.0336117	22.8983	1.32365	25.8338	0.687008	0.158395	-3.99893	-7.88389	-4.15079	-8.20858	-4.00184
ENSG00000162676	GFI1	-0.00486861	0.0914681	-0.0752305	0.0963367	-0.0703619	-0.166699	1.38084	1.38084	1.38084	1.38084	1.38084	1.38084	-0.158153	2.78546	-2.20814	2.91922	-2.09801	-4.78134	0.874347	0.00537784	0.0273088	0.00353576	0.0359906	1.82832e-06	0.907165	0.00802667	0.0335373	0.00627088	0.0458195	5.58798e-06	-7.62452	-4.10628	-5.7275	-3.03244	-5.62252	4.03523	-0.15814	2.78348	-2.20708	2.91686	-2.09703	-4.77153
ENSG00000230749	MEIS1-AS2	-0.00973183	-0.0681549	0.06716	-0.0584231	0.0768919	0.135315	-2.62304	-2.62304	-2.62304	-2.62304	-2.62304	-2.62304	-0.157588	-1.04733	1.0031	-0.889816	1.15858	1.97047	0.874792	0.295029	0.315895	0.373636	0.246722	0.048878	0.907577	0.338883	0.34438	0.434344	0.279896	0.0726015	-7.63809	-7.45514	-7.69358	-6.89582	-7.17584	-5.40292	-0.157575	-1.04715	1.00293	-0.889683	1.15835	1.96965
ENSG00000270276	H4C15	0.00872973	0.0362473	-0.0416159	0.0275176	-0.0503456	-0.0778632	-2.51505	-2.51505	-2.51505	-2.51505	-2.51505	-2.51505	0.157326	0.620738	-0.692492	0.466363	-0.84352	-1.26118	0.874998	0.534818	0.488682	0.640989	0.399006	0.207345	0.907741	0.5801	0.518163	0.690629	0.43635	0.263507	-7.64283	-7.81659	-7.96247	-7.18621	-7.49458	-6.54774	0.157313	0.620668	-0.692407	0.466316	-0.843398	-1.2609
ENSG00000261270	AC012181.2	-0.0100175	0.0194092	-0.327696	0.0294267	-0.317679	-0.347105	-2.56877	-2.56877	-2.56877	-2.56877	-2.56877	-2.56877	-0.157008	0.288128	-4.72128	0.433022	-4.625	-4.87909	0.875249	0.773268	2.44686e-06	0.66503	3.90523e-06	1.1215e-06	0.907952	0.801012	3.95905e-06	0.712535	7.1364e-06	3.5303e-06	-7.63912	-7.96059	2.91026	-7.19577	2.80394	4.48151	-0.156995	0.288103	-4.71251	0.432979	-4.61636	-4.86902
ENSG00000270441	AC135506.1	-0.00635431	-0.356633	-0.225699	-0.350279	-0.219344	0.130934	1.59469	1.59469	1.59469	1.59469	1.59469	1.59469	-0.156812	-8.23961	-5.01759	-8.03677	-4.95288	2.83981	0.875404	2.50239e-16	5.52378e-07	1.31256e-15	7.72214e-07	0.0045448	0.908062	9.73445e-16	9.25086e-07	1.00397e-14	1.48147e-06	0.00832131	-7.63432	25.5763	4.36386	24.5562	4.37793	-3.29823	-0.156798	-8.19517	-5.00716	-7.99341	-4.94226	2.83764
ENSG00000109689	STIM2	0.00244735	0.0328805	-0.032412	0.0304332	-0.0348594	-0.0652926	3.51433	3.51433	3.51433	3.51433	3.51433	3.51433	0.156575	1.98222	-1.90675	1.83033	-2.08964	-3.77259	0.875591	0.0475437	0.0566456	0.0673023	0.0367372	0.000164779	0.908206	0.0624233	0.0676627	0.0942072	0.0467353	0.000381479	-7.62519	-6.02118	-6.36425	-5.60958	-5.66077	-0.254727	0.156561	1.98142	-1.90604	1.82965	-2.08867	-3.76767
ENSG00000153989	NUS1	-0.00255932	0.185242	0.259427	0.187801	0.261987	0.0741856	4.41517	4.41517	4.41517	4.41517	4.41517	4.41517	-0.156488	10.7779	14.8498	10.8936	15.2028	4.16843	0.875659	1.36401e-26	4.00005e-48	4.16321e-27	2.92952e-50	3.1586e-05	0.908227	9.03454e-26	2.53269e-47	1.1593e-25	3.40193e-49	8.12595e-05	-7.62449	48.9814	98.2694	50.6881	103.471	1.28734	-0.156474	10.6728	14.5759	10.7825	14.9079	4.16172
ENSG00000145708	CRHBP	-0.00987655	0.249868	0.137625	0.259744	0.147501	-0.112243	-2.84058	-2.84058	-2.84058	-2.84058	-2.84058	-2.84058	-0.155769	3.73427	1.99718	3.846	2.16165	-1.58822	0.876225	0.000191587	0.0458925	0.000122535	0.0307244	0.112341	0.908764	0.000333126	0.0553025	0.000270156	0.0394217	0.153407	-7.64184	-1.05196	-6.20509	0.0573737	-5.51614	-6.0809	-0.155756	3.72986	1.99638	3.841	2.16062	-1.58776
ENSG00000287175	AL513303.1	-0.0109596	0.0747989	0.322447	0.0857585	0.333407	0.247648	-3.60876	-3.60876	-3.60876	-3.60876	-3.60876	-3.60876	-0.155624	1.0072	4.22503	1.14527	4.41266	3.16655	0.87634	0.313916	2.45824e-05	0.252187	1.05731e-05	0.00155819	0.908826	0.358826	3.74475e-05	0.307897	1.87022e-05	0.00309532	-7.63868	-7.49587	0.701144	-6.63727	1.84848	-2.35045	-0.15561	1.00704	4.2186	1.14505	4.40511	3.16362
ENSG00000234171	RNASEH1-AS1	-0.00300792	0.159271	0.199824	0.162278	0.202832	0.0405539	2.16826	2.16826	2.16826	2.16826	2.16826	2.16826	-0.155572	7.7343	9.41934	7.89178	9.75695	1.87985	0.876382	1.43917e-14	9.38207e-21	4.28368e-15	3.9877e-22	0.0602375	0.908826	5.04768e-14	2.74108e-20	3.11697e-14	1.65596e-21	0.0877029	-7.60635	21.5895	35.4575	23.3791	38.885	-5.54182	-0.155557	7.69283	9.3428	7.84634	9.67143	1.87905
ENSG00000225331	LINC01678	0.0092884	-0.191989	0.0900346	-0.201278	0.0807462	0.282024	-2.37841	-2.37841	-2.37841	-2.37841	-2.37841	-2.37841	0.155488	-3.00803	1.36831	-3.17419	1.26328	4.25498	0.876448	0.00265219	0.171324	0.00151919	0.206598	2.16125e-05	0.908845	0.00410185	0.193542	0.00285744	0.237264	5.70274e-05	-7.59664	-3.43497	-7.20333	-2.2449	-7.01192	1.68741	0.155474	-3.00541	1.36796	-3.17099	1.26298	4.24755
ENSG00000286409	AL391839.3	-0.0106755	0.280876	0.396496	0.291552	0.407171	0.11562	-3.20551	-3.20551	-3.20551	-3.20551	-3.20551	-3.20551	-0.155255	3.85248	5.27594	3.9748	5.50248	1.50612	0.876631	0.000119266	1.4103e-07	7.2102e-05	4.06385e-08	0.132142	0.908984	0.000211538	2.43846e-07	0.000163544	8.43604e-08	0.176853	-7.63414	-0.594262	5.66978	0.564317	7.21175	-6.19807	-0.155242	3.84763	5.2639	3.96924	5.48805	1.50571
ENSG00000271737	AC008608.2	-0.00682376	0.177358	0.274835	0.184182	0.281659	0.097477	-0.817628	-0.817628	-0.817628	-0.817628	-0.817628	-0.817628	-0.15516	3.80555	5.69494	3.92494	5.90967	1.97336	0.876705	0.000144229	1.3533e-08	8.87243e-05	3.82593e-09	0.0485495	0.909011	0.000253499	2.44852e-08	0.000198993	8.47784e-09	0.0721739	-7.6288	-0.769743	7.94785	0.372701	9.51249	-5.37803	-0.155147	3.8008	5.6792	3.91952	5.89155	1.97253
ENSG00000113597	TRAPPC13	0.00277586	0.175178	0.162568	0.172402	0.159792	-0.0126096	2.98441	2.98441	2.98441	2.98441	2.98441	2.98441	0.154904	9.23001	8.34047	9.02443	8.3026	-0.631575	0.876907	4.86117e-20	1.09737e-16	3.15707e-19	1.52869e-16	0.527713	0.90917	2.30553e-19	2.7679e-16	3.55648e-18	4.99064e-16	0.589929	-7.63528	34.0259	26.214	32.7653	26.226	-7.13188	0.154891	9.16706	8.29375	8.96309	8.25424	-0.631501
ENSG00000215769	ARHGAP27P1-BPTFP1-KPNA2P3	-0.00499873	0.0608057	-0.121072	0.0658044	-0.116073	-0.181877	2.58417	2.58417	2.58417	2.58417	2.58417	2.58417	-0.154439	1.76821	-3.41252	1.89625	-3.31055	-4.98891	0.877272	0.077108	0.000650475	0.0580034	0.000939945	6.34794e-07	0.909499	0.0980333	0.000905059	0.0823545	0.00140894	2.05917e-06	-7.64574	-6.44071	-2.38183	-5.49949	-2.38023	5.0241	-0.154428	1.76772	-3.40965	1.89567	-3.30791	-4.98032
ENSG00000147677	EIF3H	0.00267354	0.200736	0.274444	0.198063	0.27177	0.0737077	8.5081	8.5081	8.5081	8.5081	8.5081	8.5081	0.15427	10.9944	14.8368	10.8821	15.0382	3.95158	0.877408	1.36031e-27	3.99299e-48	4.69771e-27	2.96586e-49	7.95127e-05	0.909589	9.42109e-27	2.52907e-47	1.29283e-25	3.32515e-48	0.000193104	-7.61208	51.2253	97.9801	50.537	101.032	0.416	0.154256	10.8849	14.576	10.7714	14.7525	3.94586
ENSG00000143155	TIPRL	0.0020989	0.129414	0.113607	0.127315	0.111508	-0.0158071	5.15005	5.15005	5.15005	5.15005	5.15005	5.15005	0.154186	9.0254	7.80011	8.87305	7.79744	-1.06981	0.877473	3.11181e-19	8.4375e-15	1.21845e-18	8.74592e-15	0.284792	0.909607	1.41217e-18	1.98733e-14	1.29656e-17	2.61281e-14	0.347548	-7.62138	32.1893	21.9239	31.4276	22.222	-6.77259	0.154173	8.96468	7.76083	8.813	7.75628	-1.06962
ENSG00000057704	TMCC3	-0.00207832	-0.133968	-0.328481	-0.13189	-0.326402	-0.194513	5.53992	5.53992	5.53992	5.53992	5.53992	5.53992	-0.153709	-9.42111	-22.8078	-9.34005	-23.2116	-13.4234	0.87785	9.24429e-21	4.24104e-105	1.9602e-20	8.98077e-109	8.55759e-40	0.909948	4.58053e-20	1.07015e-103	2.53774e-19	8.44982e-107	6.712e-38	-7.59416	35.6359	228.664	35.4405	236.5	79.4124	-0.153695	-9.34436	-21.7724	-9.26449	-22.1567	-13.2019
ENSG00000122882	ECD	-0.0021398	-0.0583931	-0.0814845	-0.0562533	-0.0793447	-0.0230914	2.49357	2.49357	2.49357	2.49357	2.49357	2.49357	-0.153598	-3.95663	-5.35824	-3.7784	-5.27002	-1.47784	0.877937	7.77129e-05	9.02166e-08	0.000160928	1.46242e-07	0.139556	0.909988	0.000140041	1.57551e-07	0.000349039	2.93953e-07	0.185799	-7.6405	-0.196554	6.09664	-0.194255	5.97048	-6.24155	-0.153585	-3.95135	-5.3454	-3.77357	-5.25723	-1.47745
ENSG00000267216	AC020915.1	0.00844954	0.176062	0.0338319	0.167612	0.0253823	-0.14223	-1.72477	-1.72477	-1.72477	-1.72477	-1.72477	-1.72477	0.1525	3.02147	0.563052	2.84467	0.424814	-2.30219	0.878803	0.00253604	0.573442	0.00447573	0.671003	0.0213938	0.910835	0.00392908	0.601028	0.00779309	0.701009	0.0343938	-7.64333	-3.45453	-8.04213	-3.27001	-7.75698	-4.69965	0.152487	3.01901	0.56299	2.84253	0.424772	-2.30096
ENSG00000260565	ERVK13-1	-0.00408428	0.0895564	-0.00917196	0.0936407	-0.00508768	-0.0987284	1.76042	1.76042	1.76042	1.76042	1.76042	1.76042	-0.152368	3.13426	-0.309601	3.25579	-0.174264	-3.25182	0.878907	0.00173887	0.756885	0.00114346	0.86167	0.00115961	0.910892	0.00273957	0.776147	0.00219012	0.876903	0.00235602	-7.6324	-3.08506	-8.12278	-2.00662	-7.81104	-2.05416	-0.152355	3.13155	-0.309574	3.25262	-0.174249	-3.24863
ENSG00000182158	CREB3L2	-0.00234984	0.0192915	-0.0115612	0.0216413	-0.00921137	-0.0308527	2.29474	2.29474	2.29474	2.29474	2.29474	2.29474	-0.152021	1.17566	-0.682847	1.30979	-0.550831	-1.77699	0.879181	0.23982	0.494755	0.190368	0.581791	0.0756731	0.911127	0.280817	0.523983	0.239346	0.616265	0.107955	-7.63358	-7.29993	-7.94775	-6.42545	-7.68253	-5.74853	-0.152008	1.17544	-0.682766	1.30949	-0.55077	-1.77636
ENSG00000171747	LGALS4	-0.00751987	-0.0399131	0.031402	-0.0323932	0.0389218	0.071315	-1.12064	-1.12064	-1.12064	-1.12064	-1.12064	-1.12064	-0.151914	-0.762055	0.578359	-0.612436	0.724503	1.28055	0.879265	0.446083	0.563063	0.540295	0.468813	0.20045	0.911163	0.492873	0.591072	0.59676	0.505496	0.255677	-7.64063	-7.71054	-8.01926	-7.09994	-7.57583	-6.50925	-0.151901	-0.761961	0.578298	-0.612367	0.724411	1.28027
ENSG00000198380	GFPT1	-0.00293434	0.0617802	0.145206	0.0647146	0.14814	0.0834253	2.08213	2.08213	2.08213	2.08213	2.08213	2.08213	-0.151732	3.00365	6.82325	3.12148	7.04943	3.81943	0.879408	0.00268873	1.06478e-11	0.00181663	2.22818e-12	0.000136505	0.911262	0.00415504	2.20791e-11	0.0033774	5.85227e-12	0.000320196	-7.63784	-3.4916	14.9226	-2.43719	16.7953	-0.0704519	-0.151719	3.00125	6.79746	3.11868	7.0194	3.81442
ENSG00000159921	GNE	-0.00381415	-0.0848433	-0.110916	-0.0810291	-0.107102	-0.0260731	1.01156	1.01156	1.01156	1.01156	1.01156	1.01156	-0.151542	-3.1846	-4.00118	-2.99949	-3.8837	-0.910983	0.879558	0.00146327	6.44835e-05	0.0027258	0.000105074	0.362376	0.911367	0.00232483	9.57512e-05	0.0049181	0.000171709	0.428828	-7.65277	-2.95257	-0.210954	-2.82044	-0.323847	-6.91387	-0.15153	-3.18187	-3.99577	-2.99708	-3.87857	-0.910846
ENSG00000169918	OTUD7A	0.00760288	0.0451345	-0.0974917	0.0375316	-0.105095	-0.142626	-0.272967	-0.272967	-0.272967	-0.272967	-0.272967	-0.272967	0.151331	0.84657	-1.75424	0.695812	-1.91068	-2.49663	0.879724	0.397297	0.0794849	0.486599	0.0561411	0.0125905	0.911489	0.44421	0.093339	0.54558	0.0697189	0.0211938	-7.64624	-7.64522	-6.64621	-7.0464	-6.0126	-4.21928	0.151319	0.846459	-1.75368	0.695728	-1.90994	-2.49515
ENSG00000229178	AC233280.1	-0.00985173	0.335887	0.345699	0.345739	0.35555	0.00981154	-3.66442	-3.66442	-3.66442	-3.66442	-3.66442	-3.66442	-0.15105	4.86479	4.86997	4.9869	5.088	0.135545	0.879946	1.20415e-06	1.17375e-06	6.4966e-07	3.85156e-07	0.892191	0.911669	2.53036e-06	1.92984e-06	1.9159e-06	7.53264e-07	0.914191	-7.62667	3.79181	3.62711	5.05227	5.03698	-7.31605	-0.151037	4.85495	4.86002	4.97584	5.07615	0.135533
ENSG00000260233	ZNRD2-AS1	-0.00503744	-0.0420715	-0.179199	-0.037034	-0.174161	-0.137127	0.499215	0.499215	0.499215	0.499215	0.499215	0.499215	-0.150653	-1.18503	-4.83845	-1.03015	-4.74439	-3.59506	0.880259	0.236092	1.37055e-06	0.303019	2.1884e-06	0.000329465	0.911906	0.276828	2.24634e-06	0.362092	4.06176e-06	0.000727746	-7.64901	-7.30394	3.47666	-6.76043	3.37057	-0.8955	-0.15064	-1.18481	-4.82924	-1.02998	-4.7352	-3.59096
ENSG00000231439	WASIR2	-0.0088936	0.112786	0.0653959	0.121679	0.0742895	-0.0473897	-2.8507	-2.8507	-2.8507	-2.8507	-2.8507	-2.8507	-0.150594	1.82805	1.03825	1.96271	1.18534	-0.733902	0.880306	0.0676651	0.299269	0.0497903	0.23599	0.463079	0.911906	0.0867425	0.327374	0.07165	0.268675	0.527919	-7.61975	-6.32364	-7.65465	-5.36671	-7.13768	-7.06486	-0.150581	1.82723	1.038	1.96176	1.18507	-0.733787
ENSG00000273137	AL022328.2	-0.00874102	-0.258989	-0.121595	-0.250248	-0.112854	0.137394	-2.28467	-2.28467	-2.28467	-2.28467	-2.28467	-2.28467	-0.150576	-4.2225	-1.92012	-4.03966	-1.8007	2.115	0.88032	2.48336e-05	0.0549317	5.48452e-05	0.0718509	0.034511	0.911906	4.67421e-05	0.0657114	0.000126614	0.0879803	0.0531025	-7.64469	0.879939	-6.3541	0.814643	-6.22847	-5.10836	-0.150563	-4.21631	-1.91942	-4.03396	-1.80006	2.11405
ENSG00000132563	REEP2	-0.00865247	-0.155958	-0.144896	-0.147305	-0.136243	0.0110616	-2.34665	-2.34665	-2.34665	-2.34665	-2.34665	-2.34665	-0.149997	-2.59147	-2.34687	-2.41355	-2.20124	0.173387	0.880777	0.00960502	0.0190057	0.0158601	0.0277972	0.86236	0.912328	0.0138888	0.0236678	0.025063	0.0358443	0.889487	-7.65224	-4.67385	-5.4716	-4.4095	-5.44238	-7.33908	-0.149985	-2.58973	-2.34542	-2.41212	-2.20014	0.173371
ENSG00000232611	AL683813.2	0.00791732	-0.117316	0.153792	-0.125233	0.145875	0.271108	-0.675367	-0.675367	-0.675367	-0.675367	-0.675367	-0.675367	0.149425	-2.08532	2.62517	-2.20271	2.52057	4.50955	0.881228	0.0371185	0.00870222	0.0276895	0.011768	6.74426e-06	0.912745	0.049572	0.0111588	0.0418488	0.0158342	1.90422e-05	-7.64454	-5.82954	-4.74123	-4.87218	-4.66524	2.77746	0.149413	-2.08446	2.62354	-2.20166	2.51903	4.5016
ENSG00000137269	LRRC1	-0.00649678	0.154316	0.204924	0.160813	0.21142	0.0506074	-0.699898	-0.699898	-0.699898	-0.699898	-0.699898	-0.699898	-0.148963	3.35055	4.29051	3.45242	4.45901	1.03045	0.881592	0.000815936	1.83819e-05	0.000563123	8.5366e-06	0.302881	0.913073	0.00133199	2.82328e-05	0.00113129	1.52301e-05	0.367029	-7.64315	-2.40537	0.984856	-1.3656	2.06166	-6.79815	-0.148951	3.34733	4.28369	3.44878	4.45126	1.03027
ENSG00000169246	NPIPB3	-0.00571421	-0.0852585	0.0631921	-0.0795443	0.0689063	0.148451	-0.218526	-0.218526	-0.218526	-0.218526	-0.218526	-0.218526	-0.148806	-2.09931	1.49914	-1.93787	1.64714	3.42415	0.881716	0.035869	0.133943	0.0527319	0.0996354	0.000625103	0.913151	0.0480363	0.153292	0.0754848	0.119827	0.00132496	-7.63984	-5.79954	-7.06159	-5.41653	-6.47859	-1.49256	-0.148794	-2.09841	1.49873	-1.93711	1.64662	3.42048
ENSG00000235618	FAM21EP	0.00858067	0.222169	0.270275	0.213588	0.261695	0.0481066	-1.96577	-1.96577	-1.96577	-1.96577	-1.96577	-1.96577	0.148727	3.65137	4.30556	3.47608	4.20568	0.746808	0.881779	0.000265101	1.71786e-05	0.000515979	2.67988e-05	0.455239	0.913162	0.000454155	2.64386e-05	0.0010417	4.59687e-05	0.520336	-7.64168	-1.3565	1.04468	-1.28533	0.965674	-7.05612	0.148715	3.64721	4.29872	3.47232	4.19909	0.74671
ENSG00000286482	AL117344.2	0.0094939	0.0919787	-0.0704693	0.0824848	-0.0799632	-0.162448	-2.14009	-2.14009	-2.14009	-2.14009	-2.14009	-2.14009	0.14867	1.36281	-1.01041	1.20968	-1.15857	-2.27016	0.881824	0.173036	0.312375	0.226496	0.246723	0.023267	0.913162	0.208037	0.34078	0.279621	0.279896	0.0371104	-7.64609	-7.07911	-7.68555	-6.56392	-7.17684	-4.76969	0.148658	1.36251	-1.01025	1.20943	-1.15835	-2.26902
ENSG00000125551	PLGLB2	0.00870744	0.0720619	-0.122464	0.0633545	-0.131172	-0.194526	-3.01604	-3.01604	-3.01604	-3.01604	-3.01604	-3.01604	0.148488	1.1592	-1.91292	1.01492	-2.08308	-2.98032	0.881968	0.246465	0.0558508	0.310226	0.0373305	0.00290314	0.91326	0.28795	0.0667557	0.369631	0.0474515	0.00551338	-7.62721	-7.31361	-6.34943	-6.76381	-5.66913	-2.90532	0.148476	1.15898	-1.9122	1.01475	-2.08213	-2.97781
ENSG00000229132	EIF4A1P10	0.00467143	0.131323	0.162145	0.126651	0.157474	0.0308226	-1.53282	-1.53282	-1.53282	-1.53282	-1.53282	-1.53282	0.148373	3.93973	4.69995	3.76737	4.62117	0.872404	0.882058	8.33334e-05	2.71469e-06	0.000168138	3.97901e-06	0.383059	0.91326	0.000149754	4.37623e-06	0.000363712	7.26622e-06	0.449432	-7.63835	-0.260702	2.81878	-0.233655	2.79276	-6.94648	0.148361	3.93461	4.6913	3.76263	4.61248	0.872275
ENSG00000052841	TTC17	0.00173016	-0.0367951	-0.0667014	-0.0385253	-0.0684316	-0.0299063	4.10936	4.10936	4.10936	4.10936	4.10936	4.10936	0.148365	-2.9831	-5.29801	-3.11592	-5.53407	-2.33471	0.882065	0.00287572	1.2517e-07	0.00185127	3.40307e-08	0.0196251	0.91326	0.00442947	2.17022e-07	0.00343705	7.10192e-08	0.0318222	-7.62792	-3.54802	5.77898	-2.455	7.37531	-4.62369	0.148353	-2.98072	-5.28578	-3.11311	-5.51932	-2.33344
ENSG00000113649	TCERG1	0.00314524	0.132883	0.219266	0.129737	0.21612	0.0863831	2.98541	2.98541	2.98541	2.98541	2.98541	2.98541	0.148151	5.89902	9.46914	5.72316	9.46546	3.64363	0.882234	4.04895e-09	5.36533e-21	1.14963e-08	5.77306e-21	0.000273421	0.913362	1.01218e-08	1.57956e-20	4.15288e-08	2.29073e-20	0.000611487	-7.63723	9.30199	36.0384	8.94403	36.3158	-0.730204	0.148138	5.88218	9.40177	5.70703	9.39406	3.63926
ENSG00000069188	SDK2	-0.00910936	-0.363597	-0.572307	-0.354487	-0.563198	-0.20871	-1.87163	-1.87163	-1.87163	-1.87163	-1.87163	-1.87163	-0.148118	-5.60213	-8.5779	-5.44156	-8.54931	-3.06398	0.88226	2.31678e-08	1.59194e-17	5.73303e-08	1.99885e-17	0.00220517	0.913362	5.4912e-08	4.14191e-17	1.90973e-07	6.77832e-17	0.00428116	-7.61972	7.61044	28.1232	7.38905	28.2028	-2.65225	-0.148105	-5.58651	-8.52026	-5.42693	-8.49386	-3.06111
ENSG00000278396	AL122023.3	0.00868709	0.107808	0.210185	0.0991212	0.201498	0.102376	-2.78675	-2.78675	-2.78675	-2.78675	-2.78675	-2.78675	0.147923	1.74395	3.30357	1.58603	3.18889	1.56576	0.882413	0.0812653	0.000965435	0.112835	0.00144285	0.117509	0.913436	0.102971	0.00132749	0.150351	0.00212687	0.159641	-7.64748	-6.49323	-2.7588	-6.04495	-2.78143	-6.12167	0.147911	1.74339	3.30041	1.58558	3.18594	1.56532
ENSG00000239213	NCK1-DT	0.00300445	0.176372	0.299609	0.173368	0.296605	0.123237	2.00062	2.00062	2.00062	2.00062	2.00062	2.00062	0.147904	8.13596	13.3441	7.95762	13.4342	5.3659	0.882429	5.88226e-16	1.61582e-39	2.49403e-15	6.04928e-40	8.69718e-08	0.913436	2.23692e-15	8.15886e-39	1.8571e-14	4.83737e-39	3.14294e-07	-7.62971	24.7342	78.3154	23.9257	79.7258	6.9609	0.147891	8.09173	13.1539	7.91392	13.228	5.35203
ENSG00000279672	AP006621.5	0.00694828	-0.206821	-0.345483	-0.21377	-0.352431	-0.138661	-0.324571	-0.324571	-0.324571	-0.324571	-0.324571	-0.324571	0.147752	-4.14333	-6.67609	-4.25572	-6.89844	-2.61722	0.882548	3.51588e-05	2.92115e-11	2.14923e-05	6.44072e-12	0.00891154	0.91351	6.53852e-05	5.94526e-11	5.2528e-05	1.6529e-11	0.0154254	-7.62701	0.568512	13.9386	1.71523	15.7513	-3.90305	0.14774	-4.13719	-6.65049	-4.2488	-6.86954	-2.61543
ENSG00000162775	RBM15	-0.00255396	0.0359989	0.0641687	0.0385528	0.0667226	0.0281698	2.27482	2.27482	2.27482	2.27482	2.27482	2.27482	-0.14734	1.95251	3.36661	2.07422	3.5459	1.43991	0.882874	0.0509656	0.000770071	0.0381439	0.000397289	0.149998	0.913796	0.0666512	0.00106705	0.0560647	0.000617498	0.197784	-7.64073	-6.09129	-2.52844	-5.14209	-1.5698	-6.28975	-0.147327	1.95177	3.36333	2.07331	3.54188	1.43954
ENSG00000233452	STXBP5-AS1	0.00337846	0.154556	0.207217	0.151177	0.203839	0.0526613	1.60601	1.60601	1.60601	1.60601	1.60601	1.60601	0.14712	6.30277	8.14611	6.13741	8.15074	2.02453	0.883048	3.34143e-10	5.42294e-16	9.52223e-10	5.33675e-16	0.0430075	0.913926	8.96381e-10	1.333e-15	3.90005e-09	1.69551e-15	0.0647296	-7.62636	11.7367	24.6336	11.3628	24.9865	-5.26447	0.147107	6.28205	8.10163	6.11722	8.10357	2.02364
ENSG00000279267	AL078621.3	0.0074519	0.00365906	-0.0452929	-0.00379284	-0.0527448	-0.048952	-1.29231	-1.29231	-1.29231	-1.29231	-1.29231	-1.29231	0.146557	0.0678323	-0.811043	-0.069877	-0.958549	-0.85787	0.883491	0.945924	0.417403	0.944296	0.337865	0.391035	0.914335	0.953777	0.446838	0.953874	0.374359	0.45728	-7.63071	-7.98496	-7.84565	-7.27448	-7.37127	-6.95105	0.146545	0.0678268	-0.810934	-0.0698711	-0.958392	-0.857743
ENSG00000205045	SLFN12L	0.00442625	-0.0183923	-0.104268	-0.0228185	-0.108694	-0.085876	1.11434	1.11434	1.11434	1.11434	1.11434	1.11434	0.146222	-0.569996	-3.10614	-0.701456	-3.28153	-2.49292	0.883756	0.568721	0.0019125	0.483073	0.00104453	0.0127242	0.914559	0.612484	0.00257113	0.542094	0.00155901	0.0213991	-7.63651	-7.82596	-3.35605	-7.0311	-2.45644	-4.21777	0.14621	-0.569936	-3.10349	-0.701369	-3.27825	-2.4914
ENSG00000064703	DDX20	-0.00206934	0.0520998	0.0449179	0.0541691	0.0469872	-0.00718191	2.84245	2.84245	2.84245	2.84245	2.84245	2.84245	-0.146128	3.48799	2.9307	3.59444	3.08922	-0.455866	0.88383	0.0004936	0.00340796	0.000330406	0.00202559	0.64852	0.914585	0.00082452	0.00450786	0.000685578	0.00294415	0.703292	-7.64116	-1.9363	-3.91235	-0.870337	-3.08883	-7.23305	-0.146115	3.48421	2.92832	3.59021	3.08645	-0.455819
ENSG00000105825	TFPI2	-0.0097227	0.246761	0.442739	0.256484	0.452462	0.195978	-3.35262	-3.35262	-3.35262	-3.35262	-3.35262	-3.35262	-0.145984	3.5441	6.21751	3.64888	6.36793	2.67484	0.883944	0.000400821	5.94782e-10	0.000268411	2.23844e-10	0.00752326	0.914614	0.00067469	1.14786e-09	0.000564218	5.29752e-10	0.0132119	-7.63787	-1.74606	10.9944	-0.680198	12.2703	-3.78464	-0.145971	3.53954	6.19181	3.64402	6.34402	2.67275
ENSG00000066422	ZBTB11	0.00314527	0.197642	0.191268	0.194497	0.188123	-0.00637411	4.03949	4.03949	4.03949	4.03949	4.03949	4.03949	0.14597	8.68131	8.23217	8.50718	8.2232	-0.268963	0.883955	6.20577e-18	2.66205e-16	2.77867e-17	2.92789e-16	0.787977	0.914614	2.63161e-17	6.62222e-16	2.53385e-16	9.42129e-16	0.827174	-7.63429	29.2533	25.346	28.3716	25.5925	-7.30504	0.145957	8.62869	8.18773	8.45551	8.17626	-0.268939
ENSG00000170264	FAM161A	-0.00683813	-0.0716814	0.0830827	-0.0648433	0.0899209	0.154764	-1.32559	-1.32559	-1.32559	-1.32559	-1.32559	-1.32559	-0.14553	-1.44187	1.61235	-1.29118	1.76405	2.9281	0.884302	0.149436	0.106985	0.19674	0.077826	0.00343612	0.914923	0.181762	0.123764	0.246632	0.0949049	0.00643288	-7.64373	-6.96451	-6.89002	-6.45876	-6.28716	-3.06327	-0.145518	-1.44153	1.61189	-1.2909	1.76344	2.92576
ENSG00000134901	POGLUT2	0.00870857	-0.0705676	-0.20779	-0.0792761	-0.216498	-0.137222	-2.51898	-2.51898	-2.51898	-2.51898	-2.51898	-2.51898	0.145246	-1.12522	-3.22946	-1.24876	-3.36726	-2.06864	0.884527	0.260587	0.00125511	0.211855	0.000769087	0.0386703	0.915105	0.302977	0.00171117	0.263209	0.00116069	0.0588227	-7.6474	-7.38547	-3.00941	-6.52524	-2.2024	-5.21793	0.145233	-1.12501	-3.22605	-1.24848	-3.36369	-2.06768
ENSG00000254528	AP000757.1	0.00486046	0.0827414	-0.0103605	0.077881	-0.0152209	-0.0931019	-0.0483883	-0.0483883	-0.0483883	-0.0483883	-0.0483883	-0.0483883	0.144797	2.33492	-0.284393	2.20075	-0.423367	-2.50532	0.884882	0.0196297	0.776136	0.0278465	0.672064	0.0122997	0.915422	0.0272038	0.794625	0.0420524	0.701971	0.0207557	-7.60111	-5.24145	-8.11596	-4.85102	-7.721	-4.17959	0.144784	2.33335	-0.284358	2.19944	-0.423317	-2.50343
ENSG00000284719	AL033527.4	0.00652107	0.236185	0.182422	0.229664	0.175901	-0.0537632	-1.0702	-1.0702	-1.0702	-1.0702	-1.0702	-1.0702	0.144472	4.94965	3.69431	4.77112	3.59875	-1.06192	0.885138	7.82841e-07	0.000224385	1.91955e-06	0.000325016	0.288357	0.915636	1.66756e-06	0.00032275	5.36108e-06	0.000509332	0.351374	-7.63666	4.1965	-1.37764	4.00876	-1.3806	-6.76216	0.14446	4.9396	3.68985	4.76171	3.5945	-1.06173
ENSG00000279080	AL022322.2	0.00856498	-0.169747	0.0458049	-0.178312	0.03724	0.215552	-2.99347	-2.99347	-2.99347	-2.99347	-2.99347	-2.99347	0.144178	-2.72358	0.715717	-2.82817	0.584092	3.27231	0.88537	0.00649458	0.474223	0.00471262	0.559203	0.00107904	0.915794	0.0095954	0.503854	0.00817851	0.594109	0.00220231	-7.64851	-4.31364	-7.95514	-3.32202	-7.68544	-2.02107	0.144166	-2.72171	0.715624	-2.82605	0.584026	3.26906
ENSG00000089335	ZNF302	0.0042002	0.0682311	0.20058	0.0640309	0.19638	0.132349	4.69605	4.69605	4.69605	4.69605	4.69605	4.69605	0.144156	2.21477	6.3918	2.07608	6.38298	4.15429	0.885387	0.0268492	1.88393e-10	0.0379735	2.01112e-10	3.35582e-05	0.915794	0.0365391	3.70872e-10	0.055836	4.77214e-10	8.59338e-05	-7.62709	-5.5379	12.1036	-5.13706	12.3724	1.23417	0.144143	2.2137	6.37052	2.07514	6.36049	4.14787
ENSG00000163739	CXCL1	0.00366359	0.0898242	-0.13602	0.0861606	-0.139683	-0.225844	4.01535	4.01535	4.01535	4.01535	4.01535	4.01535	0.144035	3.32198	-4.91718	3.19887	-5.18537	-8.08942	0.885483	0.000904606	9.25216e-07	0.00139488	2.308e-07	8.80516e-16	0.915843	0.00147087	1.52949e-06	0.00263917	4.57372e-07	7.96484e-15	-7.60987	-2.46164	3.86905	-2.17951	5.53334	24.8943	0.144022	3.31863	-4.90691	3.19571	-5.17265	-8.04246
ENSG00000150636	CCDC102B	0.00478145	0.0811626	0.163875	0.0763811	0.159093	0.082712	-0.353841	-0.353841	-0.353841	-0.353841	-0.353841	-0.353841	0.143955	2.32363	4.53013	2.15814	4.40661	2.21551	0.885545	0.0202117	6.14476e-06	0.030997	1.08778e-05	0.0268034	0.915856	0.0279897	9.70296e-06	0.046419	1.92284e-05	0.0422074	-7.64694	-5.31656	2.02644	-4.97722	1.82767	-4.8889	0.143943	2.3224	4.52135	2.15711	4.39895	2.21437
ENSG00000196372	ASB13	-0.00182117	0.0560106	0.0904689	0.0578317	0.0922901	0.0344584	3.69787	3.69787	3.69787	3.69787	3.69787	3.69787	-0.143804	4.17792	6.60725	4.32541	6.88911	2.48573	0.885666	3.02968e-05	4.6666e-11	1.57616e-05	6.9237e-12	0.0129876	0.915902	5.65949e-05	9.42533e-11	3.91937e-05	1.77419e-11	0.0217952	-7.60804	0.725867	13.4762	2.0158	15.665	-4.24559	-0.143791	4.17122	6.5812	4.31777	6.85922	2.48411
ENSG00000118707	TGIF2	-0.00280869	-0.0806963	-0.0919492	-0.0778876	-0.0891405	-0.0112528	2.66425	2.66425	2.66425	2.66425	2.66425	2.66425	-0.143776	-3.89152	-4.30293	-3.72515	-4.22216	-0.513006	0.885687	0.000101664	1.73624e-05	0.000198751	2.49145e-05	0.607985	0.915902	0.000181189	2.67083e-05	0.000425147	4.28952e-05	0.665932	-7.6435	-0.449522	1.03827	-0.391791	1.0362	-7.19827	-0.143764	-3.88659	-4.29636	-3.7206	-4.21557	-0.512952
ENSG00000100479	POLE2	0.00762182	0.0833517	0.237416	0.0757299	0.229795	0.154065	-1.95676	-1.95676	-1.95676	-1.95676	-1.95676	-1.95676	0.143569	1.50094	4.15842	1.34588	4.02543	2.61567	0.88585	0.133479	3.30616e-05	0.178448	5.83339e-05	0.00895325	0.915994	0.163592	4.99519e-05	0.226035	9.73992e-05	0.0154847	-7.64992	-6.89495	0.407257	-6.40107	0.218736	-3.94302	0.143557	1.50052	4.15128	1.34555	4.01945	2.61383
ENSG00000168246	UBTD2	0.00260535	0.106633	0.0514481	0.104028	0.0488427	-0.0551849	2.31577	2.31577	2.31577	2.31577	2.31577	2.31577	0.143509	5.54922	2.59714	5.36467	2.48737	-2.70921	0.885898	3.10889e-08	0.0094452	8.72149e-08	0.0129233	0.00678282	0.915994	7.30883e-08	0.0120761	2.84086e-07	0.0173009	0.0120101	-7.64111	7.31321	-4.82327	6.97895	-4.75372	-3.67628	0.143497	5.53519	2.59551	5.35153	2.48588	-2.70732
ENSG00000124279	FASTKD3	-0.00356241	0.183312	0.0880094	0.186875	0.0915718	-0.0953027	1.33502	1.33502	1.33502	1.33502	1.33502	1.33502	-0.143478	6.93648	3.2065	7.01212	3.37683	-3.38119	0.885922	4.86171e-12	0.00135732	2.89112e-12	0.000742825	0.000731143	0.915994	1.45565e-11	0.00184545	1.52743e-11	0.00112313	0.00153434	-7.63744	15.8661	-3.04409	17.0104	-2.14304	-1.62958	-0.143466	6.90956	3.20358	6.98292	3.37326	-3.37763
ENSG00000271964	AC090948.1	0.00809482	0.00487787	-0.0738668	-0.00321695	-0.0819616	-0.0787447	-1.57305	-1.57305	-1.57305	-1.57305	-1.57305	-1.57305	0.143318	0.0815572	-1.19363	-0.0533526	-1.3414	-1.24303	0.886049	0.935004	0.232711	0.957454	0.179893	0.213955	0.916075	0.944234	0.258638	0.964422	0.208465	0.270719	-7.6378	-7.99244	-7.47153	-7.28208	-6.93872	-6.55538	0.143306	0.0815507	-1.1934	-0.0533482	-1.34109	-1.24276
ENSG00000047410	TPR	-0.00174696	-0.0839758	-0.160354	-0.0822288	-0.158607	-0.0763783	4.75453	4.75453	4.75453	4.75453	4.75453	4.75453	-0.143168	-6.51163	-12.2137	-6.39031	-12.3574	-5.7552	0.886168	8.6887e-11	1.61643e-33	1.9261e-10	3.28435e-34	9.57572e-09	0.916148	2.42162e-10	6.96127e-33	8.46334e-10	2.13189e-33	3.92623e-08	-7.61375	13.0554	64.5121	12.9135	66.4694	9.07157	-0.143155	-6.48817	-12.065	-6.36712	-12.1955	-5.73808
ENSG00000067182	TNFRSF1A	-0.0023529	-0.245942	-0.473195	-0.24359	-0.470842	-0.227253	7.96086	7.96086	7.96086	7.96086	7.96086	7.96086	-0.143085	-14.1897	-26.9517	-14.1512	-27.5452	-12.8933	0.886233	3.17578e-44	8.83303e-143	6.00805e-44	8.32575e-148	5.63552e-37	0.916165	4.80554e-43	4.87604e-141	1.15979e-41	3.01392e-145	3.57182e-35	-7.60038	89.0592	313.401	88.8875	326.136	73.0156	-0.143072	-13.9493	-25.4412	-13.9038	-25.8914	-12.7038
ENSG00000248475	AC016642.1	-0.00907548	0.292201	0.0563026	0.301277	0.0653781	-0.235899	-2.33032	-2.33032	-2.33032	-2.33032	-2.33032	-2.33032	-0.14286	4.35561	0.816638	4.47375	0.961132	-3.35252	0.88641	1.37331e-05	0.414207	7.98957e-06	0.336569	0.000811585	0.916298	2.65141e-05	0.443568	2.06701e-05	0.373097	0.00169259	-7.62232	1.46378	-7.84409	2.65368	-7.37047	-1.73513	-0.142848	4.34808	0.816513	4.46546	0.960967	-3.34881
ENSG00000151445	VIPAS39	0.0017438	-0.11039	-0.138466	-0.112134	-0.14021	-0.0280765	3.54964	3.54964	3.54964	3.54964	3.54964	3.54964	0.14277	-8.56474	-10.5108	-8.65271	-10.7775	-2.08439	0.886482	1.69325e-17	2.09451e-25	8.14877e-18	1.38585e-26	0.037212	0.916322	7.0083e-17	7.07213e-25	7.83414e-17	6.7218e-26	0.0568385	-7.6341	28.2457	46.103	29.5645	49.1482	-5.17519	0.142757	-8.51311	-10.4161	-8.59748	-10.6714	-2.08343
ENSG00000134716	CYP2J2	-0.00880244	-0.0255165	0.12038	-0.016714	0.129182	0.145896	-3.03159	-3.03159	-3.03159	-3.03159	-3.03159	-3.03159	-0.142211	-0.394648	1.81873	-0.255562	1.95207	2.13824	0.886923	0.693133	0.0690695	0.798307	0.0510271	0.0325852	0.916727	0.728587	0.0816327	0.830377	0.0637466	0.0503806	-7.64508	-7.93869	-6.56246	-7.26832	-5.95394	-5.07316	-0.142199	-0.394607	1.81797	-0.255538	1.95125	2.13716
ENSG00000178764	ZHX2	-0.00225565	-0.0578049	-0.103952	-0.0555493	-0.101696	-0.0461471	3.13247	3.13247	3.13247	3.13247	3.13247	3.13247	-0.14169	-3.41904	-5.98578	-3.27213	-5.95522	-2.60285	0.887334	0.000636511	2.39759e-09	0.00107962	2.90359e-09	0.00929137	0.917075	0.00105167	4.49837e-09	0.00207672	6.47366e-09	0.0160166	-7.63155	-2.15693	9.62532	-1.95701	9.77385	-3.95481	-0.141678	-3.41556	-5.96829	-3.26891	-5.93696	-2.60114
ENSG00000229106	BTBD6P1	-0.00738779	-0.25743	-0.444898	-0.250042	-0.43751	-0.187468	-1.5965	-1.5965	-1.5965	-1.5965	-1.5965	-1.5965	-0.141662	-4.69408	-7.87114	-4.51277	-7.78555	-3.22727	0.887357	2.79703e-06	4.94161e-15	6.64834e-06	9.55482e-15	0.00126374	0.917075	5.70251e-06	1.17317e-14	1.73817e-05	2.84859e-14	0.0025511	-7.64109	2.96587	22.4768	2.81643	22.1496	-2.15542	-0.14165	-4.68519	-7.82839	-4.50465	-7.74504	-3.22409
ENSG00000104689	TNFRSF10A	-0.00249775	0.00378867	-0.0285574	0.00628643	-0.0260597	-0.0323461	1.94425	1.94425	1.94425	1.94425	1.94425	1.94425	-0.140906	0.201588	-1.47122	0.33194	-1.35639	-1.62255	0.887954	0.840252	0.141338	0.739958	0.175081	0.104795	0.917642	0.861253	0.161295	0.778633	0.203227	0.144398	-7.6347	-7.97076	-7.09917	-7.22442	-6.91322	-6.00806	-0.140894	0.201571	-1.47083	0.331909	-1.35606	-1.62204
ENSG00000128989	ARPP19	-0.00148315	0.0538855	-0.0144617	0.0553687	-0.0129785	-0.0683472	5.33438	5.33438	5.33438	5.33438	5.33438	5.33438	-0.140691	4.84553	-1.27976	4.97786	-1.17151	-5.96712	0.888124	1.32543e-06	0.200726	6.7999e-07	0.241487	2.70365e-09	0.917767	2.77498e-06	0.224828	2.00033e-06	0.274436	1.18165e-08	-7.62391	3.70187	-7.37267	5.00728	-7.16643	10.2954	-0.140679	4.8359	-1.27949	4.96699	-1.17128	-5.94865
ENSG00000166012	TAF1D	0.00215345	0.172588	0.191538	0.170435	0.189385	0.0189498	5.33261	5.33261	5.33261	5.33261	5.33261	5.33261	0.140482	10.6867	11.6786	10.5465	11.7641	1.13915	0.888289	3.42249e-26	7.34202e-31	1.51732e-25	3.0341e-31	0.254736	0.917887	2.22462e-25	2.93058e-30	3.50884e-24	1.77097e-30	0.315499	-7.62424	48.0699	58.5541	47.1435	59.8042	-6.69736	0.14047	10.587	11.5505	10.4467	11.6262	1.13892
ENSG00000117480	FAAH	-0.0031926	0.0889252	0.00198826	0.0921178	0.00518086	-0.086937	2.28427	2.28427	2.28427	2.28427	2.28427	2.28427	-0.140294	3.64982	0.078932	3.78589	0.210698	-3.39921	0.888438	0.000266972	0.937092	0.000156373	0.833138	0.00068534	0.917984	0.000457195	0.942802	0.000339864	0.851457	0.00144541	-7.61368	-1.32124	-8.14549	-0.141914	-7.79148	-1.55683	-0.140281	3.6454	0.0789253	3.78072	0.210679	-3.39538
ENSG00000240036	AC104563.1	0.00562147	0.194659	0.374104	0.189038	0.368483	0.179445	-1.94078	-1.94078	-1.94078	-1.94078	-1.94078	-1.94078	0.140239	4.58136	8.5165	4.41715	8.50905	3.99497	0.888481	4.80046e-06	2.52544e-17	1.0359e-05	2.76006e-17	6.62944e-05	0.917984	9.59786e-06	6.51843e-17	2.63796e-05	9.29934e-17	0.000162915	-7.63692	2.45929	27.6746	2.40259	27.9299	0.60479	0.140227	4.57332	8.46665	4.40954	8.4563	3.98921
ENSG00000276278	AC048382.6	0.00420395	0.0799688	0.114938	0.0757649	0.110734	0.0349688	-0.0737215	-0.0737215	-0.0737215	-0.0737215	-0.0737215	-0.0737215	0.1401	2.53518	3.51894	2.37041	3.39355	1.0365	0.88859	0.0112904	0.000440505	0.017833	0.000699192	0.300057	0.918016	0.0161706	0.000620756	0.0279298	0.00105945	0.363842	-7.64665	-4.80352	-2.02129	-4.4989	-2.09925	-6.79567	0.140089	2.53358	3.51455	2.36907	3.3899	1.03631
ENSG00000225569	CCT4P2	-0.00784561	-0.0941563	0.424534	-0.0863107	0.43238	0.51869	-0.0178098	-0.0178098	-0.0178098	-0.0178098	-0.0178098	-0.0178098	-0.140077	-1.57563	6.81559	-1.43393	7.05215	8.13404	0.888609	0.115212	1.12304e-11	0.151696	2.18877e-12	6.05795e-16	0.918016	0.142738	2.32615e-11	0.195825	5.75197e-12	5.55996e-15	-7.63477	-6.74494	14.8808	-6.25016	16.8194	25.2973	-0.140065	-1.57519	6.78978	-1.43357	7.0219	8.08815
ENSG00000106610	STAG3L4	0.00287635	0.197204	0.265264	0.194328	0.262388	0.0680597	1.71147	1.71147	1.71147	1.71147	1.71147	1.71147	0.139915	9.01387	11.7476	8.8747	11.8205	2.95453	0.888737	3.5551e-19	3.99993e-31	1.22871e-18	1.7354e-31	0.00315829	0.918099	1.60752e-18	1.60852e-30	1.306e-17	1.0183e-30	0.00595529	-7.61324	32.0194	59.0901	31.3729	60.1923	-2.96105	0.139902	8.94999	11.6025	8.81206	11.6738	2.9519
ENSG00000168852	TPTE2P5	0.00794386	0.128629	0.100668	0.120685	0.0927237	-0.0279618	-2.41144	-2.41144	-2.41144	-2.41144	-2.41144	-2.41144	0.139738	2.18334	1.67226	2.0185	1.52705	-0.448009	0.888876	0.0291052	0.0946208	0.0436429	0.126864	0.654186	0.918192	0.0394467	0.110188	0.0635518	0.150307	0.708334	-7.65264	-5.65157	-6.83474	-5.28496	-6.69989	-7.26029	0.139726	2.18206	1.67151	2.0175	1.52659	-0.447955
ENSG00000008294	SPAG9	0.00194099	-0.0036824	-0.160693	-0.00562339	-0.162634	-0.157011	5.17129	5.17129	5.17129	5.17129	5.17129	5.17129	0.139558	-0.250038	-10.7155	-0.383198	-11.1257	-10.3822	0.889019	0.802575	2.53526e-26	0.701601	3.54451e-28	8.22934e-25	0.918289	0.827274	8.85083e-26	0.744986	1.84162e-27	1.76033e-23	-7.61304	-7.93921	48.1109	-7.19679	52.7009	45.3846	0.139546	-0.250015	-10.6151	-0.38316	-11.0068	-10.2851
ENSG00000226179	LINC00685	0.00538208	-0.227384	-0.0729832	-0.232767	-0.0783653	0.154401	1.49885	1.49885	1.49885	1.49885	1.49885	1.49885	0.139407	-5.52702	-1.7055	-5.60165	-1.85355	3.50891	0.889138	3.51807e-08	0.0881994	2.31222e-08	0.0639024	0.000456533	0.918361	8.24402e-08	0.103116	8.08569e-08	0.0787186	0.000987905	-7.64619	7.19741	-6.72664	8.26762	-6.11787	-1.19605	0.139395	-5.51348	-1.70497	-5.58685	-1.85286	3.50504
ENSG00000142959	BEST4	-0.0077423	-0.0603495	-0.0708661	-0.0526072	-0.0631238	-0.0105165	-2.01059	-2.01059	-2.01059	-2.01059	-2.01059	-2.01059	-0.139269	-1.03624	-1.18321	-0.892212	-1.05587	-0.170392	0.889247	0.300175	0.236827	0.372352	0.291112	0.864714	0.918424	0.34427	0.262824	0.432931	0.32669	0.891423	-7.64842	-7.48015	-7.51076	-6.90367	-7.29635	-7.33041	-0.139257	-1.03606	-1.18296	-0.892076	-1.05568	-0.170377
ENSG00000132953	XPO4	0.00293994	0.0149097	0.0120279	0.0119697	0.00908799	-0.00288175	1.91274	1.91274	1.91274	1.91274	1.91274	1.91274	0.138453	0.658186	0.513371	0.527124	0.394998	-0.120523	0.889892	0.510469	0.60773	0.598148	0.692874	0.904078	0.918989	0.556531	0.633755	0.650882	0.721546	0.923957	-7.62111	-7.75454	-8.02729	-7.12613	-7.74016	-7.29619	0.138441	0.658107	0.513316	0.527065	0.394958	-0.120512
ENSG00000237036	ZEB1-AS1	-0.00324017	0.138859	-0.0928676	0.1421	-0.0896275	-0.231727	1.81809	1.81809	1.81809	1.81809	1.81809	1.81809	-0.138402	5.56305	-3.58765	5.65301	-3.51314	-8.73153	0.889932	2.87191e-08	0.000338759	1.72399e-08	0.00044944	4.1074e-18	0.918989	6.76774e-08	0.000480832	6.11388e-08	0.00069483	4.68308e-17	-7.6368	7.39897	-1.75302	8.55237	-1.67659	30.2024	-0.13839	5.54907	-3.5837	5.63764	-3.50921	-8.67578
ENSG00000168306	ACOX2	-0.00699893	0.113181	0.22256	0.12018	0.229559	0.109379	-1.47418	-1.47418	-1.47418	-1.47418	-1.47418	-1.47418	-0.13839	2.14102	4.09323	2.24429	4.2185	1.94907	0.889941	0.032358	4.38634e-05	0.02489	2.53542e-05	0.051389	0.918989	0.0435824	6.57916e-05	0.0379899	4.36219e-05	0.0759776	-7.64751	-5.72909	0.141512	-4.7946	1.01234	-5.45323	-0.138379	2.13996	4.08613	2.24311	4.21162	1.94822
ENSG00000065621	GSTO2	-0.00589829	-0.105462	-0.104592	-0.0995633	-0.0986941	0.000869248	-1.1051	-1.1051	-1.1051	-1.1051	-1.1051	-1.1051	-0.137789	-2.3625	-2.28447	-2.20872	-2.15245	0.0184076	0.890417	0.01823	0.0224412	0.0272837	0.0314519	0.985315	0.919421	0.0253537	0.0277843	0.0413018	0.0403085	0.988571	-7.63405	-5.22058	-5.59693	-4.86565	-5.53043	-7.33652	-0.137776	-2.36091	-2.28282	-2.20744	-2.15131	0.0184057
ENSG00000040933	INPP4A	0.0017161	0.0233609	0.0117127	0.0216448	0.00999662	-0.0116482	5.10533	5.10533	5.10533	5.10533	5.10533	5.10533	0.137738	1.77923	0.877946	1.64695	0.76316	-0.860373	0.890457	0.0753011	0.380041	0.0996749	0.445429	0.389654	0.919421	0.0958786	0.409215	0.134462	0.482609	0.455949	-7.62532	-6.40655	-7.8079	-5.9324	-7.56144	-6.97433	0.137726	1.77863	0.87782	1.64643	0.763057	-0.860245
ENSG00000270647	TAF15	-0.00397524	-0.331881	-0.52227	-0.327906	-0.518295	-0.190389	2.3001	2.3001	2.3001	2.3001	2.3001	2.3001	-0.137464	-10.7792	-16.4275	-10.6023	-16.5681	-5.85721	0.890673	1.28963e-26	3.5904e-58	8.52851e-26	5.80559e-59	5.23828e-09	0.919539	8.56294e-26	2.93979e-57	2.01938e-24	9.16816e-58	2.21934e-08	-7.62926	48.9666	120.952	47.6537	123.314	9.67353	-0.137452	-10.678	-16.0788	-10.5012	-16.1913	-5.83942
ENSG00000204366	ZBTB12	0.00898784	-0.278195	-0.44605	-0.287183	-0.455038	-0.167855	-3.29582	-3.29582	-3.29582	-3.29582	-3.29582	-3.29582	0.137424	-4.05414	-6.33631	-4.14074	-6.49245	-2.31837	0.890705	5.15872e-05	2.7204e-10	3.5585e-05	9.87212e-11	0.0204979	0.919539	9.45363e-05	5.31322e-10	8.43219e-05	2.38186e-10	0.0330919	-7.64641	0.179589	11.7425	1.218	13.0709	-4.67032	0.137412	-4.04832	-6.31393	-4.13442	-6.4689	-2.31711
ENSG00000183486	MX2	0.00237456	-0.173052	-0.245033	-0.175426	-0.247408	-0.0719812	6.99593	6.99593	6.99593	6.99593	6.99593	6.99593	0.137408	-9.47271	-13.2139	-9.67889	-13.7396	-3.87248	0.890718	5.43939e-21	9.13038e-39	8.11845e-22	1.28838e-41	0.000110213	0.919539	2.72898e-20	4.5134e-38	1.20143e-20	1.09147e-40	0.000262183	-7.59983	36.1401	76.3912	38.5743	83.2855	0.120654	0.137396	-9.40033	-13.0224	-9.59841	-13.5143	-3.86693
ENSG00000147118	ZNF182	0.00279871	-0.0241299	-0.223071	-0.0269286	-0.22587	-0.198942	2.15098	2.15098	2.15098	2.15098	2.15098	2.15098	0.137277	-1.1139	-9.95351	-1.23125	-10.189	-8.63348	0.89082	0.265405	5.23333e-23	0.218324	5.3761e-24	9.42548e-18	0.919594	0.307938	1.6405e-22	0.270608	2.37949e-23	1.04552e-16	-7.64637	-7.38029	40.6381	-6.53176	43.2507	29.4051	0.137266	-1.11371	-9.87708	-1.231	-10.1027	-8.58075
ENSG00000138660	AP1AR	-0.00354538	0.234049	0.164483	0.237594	0.168029	-0.0695653	2.39844	2.39844	2.39844	2.39844	2.39844	2.39844	-0.136716	8.49516	5.78312	8.5555	5.98133	-2.38319	0.891264	3.00125e-17	8.0492e-09	1.83921e-17	2.47637e-09	0.0172251	0.920002	1.22763e-16	1.47363e-08	1.70633e-16	5.54151e-09	0.0282862	-7.64159	27.6767	8.44644	28.7633	9.93304	-4.49785	-0.136704	8.44652	5.76742	8.50352	5.96301	-2.38187
ENSG00000198752	CDC42BPB	0.00418191	-0.104982	-0.12596	-0.109164	-0.130142	-0.0209783	0.778175	0.778175	0.778175	0.778175	0.778175	0.778175	0.136481	-3.22486	-3.71606	-3.31672	-3.87643	-0.601449	0.89145	0.0012731	0.000205921	0.000921578	0.00010831	0.547587	0.920143	0.00203748	0.000297008	0.00179342	0.000176736	0.609495	-7.6455	-2.81159	-1.29345	-1.81652	-0.343873	-7.13655	0.13647	-3.22198	-3.71164	-3.31343	-3.87118	-0.60138
ENSG00000198551	ZNF627	-0.0024143	0.0602363	0.0798361	0.0626507	0.0822505	0.0195998	2.30709	2.30709	2.30709	2.30709	2.30709	2.30709	-0.136322	3.22449	4.15078	3.31791	4.29812	0.988644	0.891576	0.00127562	3.41011e-05	0.000918071	1.77936e-05	0.322921	0.920223	0.00204133	5.14936e-05	0.00178715	3.09419e-05	0.387917	-7.64595	-2.82033	0.389159	-1.82004	1.35498	-6.84706	-0.13631	3.22141	4.14419	3.3145	4.29092	0.988473
ENSG00000272906	AL353708.3	-0.00589437	0.295481	0.157757	0.301375	0.163651	-0.137724	0.835268	0.835268	0.835268	0.835268	0.835268	0.835268	-0.136112	6.40582	3.27923	6.46475	3.44187	-2.7842	0.891741	1.71141e-10	0.00105206	1.17512e-10	0.00058555	0.00539919	0.920343	4.68181e-10	0.00144312	5.2806e-10	0.00089366	0.00974163	-7.64645	12.3816	-2.81155	13.3972	-1.92428	-3.45834	-0.136101	6.38523	3.27622	6.44251	3.43822	-2.7822
ENSG00000134852	CLOCK	0.00282543	-0.0370607	0.112101	-0.0398861	0.109276	0.149162	2.0866	2.0866	2.0866	2.0866	2.0866	2.0866	0.135342	-1.66392	4.85862	-1.77935	4.81135	6.31064	0.89235	0.0962272	1.23993e-06	0.0752833	1.57395e-06	3.19187e-10	0.920863	0.12063	2.03563e-06	0.104378	2.95101e-06	1.55336e-09	-7.63732	-6.60406	3.58136	-5.70078	3.68904	12.3959	0.135331	-1.66343	4.84915	-1.77873	4.80161	6.28916
ENSG00000204390	HSPA1L	0.00226288	-0.0869881	-0.235398	-0.089251	-0.237661	-0.14841	1.63472	1.63472	1.63472	1.63472	1.63472	1.63472	0.135329	-4.95637	-13.0164	-5.02312	-13.1316	-7.93219	0.892361	7.63093e-07	1.78498e-37	5.41203e-07	2.89511e-38	3.15178e-15	0.920863	1.6266e-06	8.53672e-37	1.60967e-06	2.19218e-37	2.68458e-14	-7.64504	4.21486	74.2654	5.21805	75.9854	23.6933	0.135318	-4.94458	-12.7934	-5.0111	-12.934	-7.88475
ENSG00000169375	SIN3A	-0.00229814	-0.143603	-0.220073	-0.141305	-0.217774	-0.0764697	3.43286	3.43286	3.43286	3.43286	3.43286	3.43286	-0.13529	-7.9742	-11.924	-7.81364	-11.994	-4.05944	0.892392	2.1423e-15	4.40178e-32	7.67394e-15	2.17329e-32	5.04779e-05	0.920863	7.88401e-15	1.81988e-31	5.41839e-14	1.31628e-31	0.000126289	-7.63378	23.4739	61.3729	22.8321	62.4637	0.855875	-0.135278	-7.93282	-11.7899	-7.77285	-11.8492	-4.0534
ENSG00000256603	AP003170.4	-0.00957849	-0.09114	0.261615	-0.0815615	0.271193	0.352755	-3.06213	-3.06213	-3.06213	-3.06213	-3.06213	-3.06213	-0.13449	-1.20804	3.36292	-1.07293	3.53442	4.4315	0.893024	0.227123	0.000780392	0.283386	0.000414863	9.69294e-06	0.921428	0.267277	0.00108063	0.34169	0.000643754	2.68087e-05	-7.64202	-7.26946	-2.54657	-6.71363	-1.61673	2.42228	-0.134479	-1.2078	3.35966	-1.07274	3.53044	4.42391
ENSG00000227258	SMIM2-AS1	0.00847261	0.174837	0.313874	0.166364	0.305401	0.139037	-3.62486	-3.62486	-3.62486	-3.62486	-3.62486	-3.62486	0.134474	2.6533	4.66889	2.51556	4.5746	2.02085	0.893037	0.00802384	3.21738e-06	0.0119471	4.9961e-06	0.0434048	0.921428	0.0117168	5.15964e-06	0.0193406	9.05492e-06	0.0652858	-7.61962	-4.47596	2.66096	-4.13416	2.57281	-5.2994	0.134462	2.65106	4.65643	2.5137	4.56495	2.01979
ENSG00000204104	TRAF3IP1	-0.0054112	-0.0476589	-0.0714785	-0.0422477	-0.0660673	-0.0238197	-0.600042	-0.600042	-0.600042	-0.600042	-0.600042	-0.600042	-0.134269	-1.12408	-1.62538	-0.982328	-1.50635	-0.524961	0.893199	0.261063	0.104187	0.326015	0.132081	0.599649	0.921544	0.303461	0.120668	0.385848	0.156204	0.658565	-7.65395	-7.38601	-6.88257	-6.81832	-6.71318	-7.19852	-0.134258	-1.12388	-1.62488	-0.982171	-1.50594	-0.524905
ENSG00000055130	CUL1	-0.00207001	0.0342278	0.182435	0.0362978	0.184505	0.148207	3.42565	3.42565	3.42565	3.42565	3.42565	3.42565	-0.133988	2.09177	10.8861	2.21146	11.1953	8.67552	0.893421	0.036542	4.19445e-27	0.0270815	1.64052e-28	6.73576e-18	0.921723	0.0488715	1.50193e-26	0.041042	8.64049e-28	7.54277e-17	-7.62834	-5.80036	49.928	-4.84488	53.5045	29.7026	-0.133976	2.09084	10.7818	2.21034	11.076	8.61931
ENSG00000124019	FAM124B	0.00643523	0.19541	-0.116989	0.188975	-0.123424	-0.312399	-1.16435	-1.16435	-1.16435	-1.16435	-1.16435	-1.16435	0.133911	3.88959	-2.25939	3.70858	-2.3796	-5.83927	0.893481	0.00010269	0.0239419	0.000212367	0.017396	5.8529e-09	0.921735	0.000182948	0.0295684	0.000453139	0.0229749	2.46587e-08	-7.65219	-0.47938	-5.66378	-0.468612	-5.02685	9.55573	0.1339	3.88415	-2.25806	3.70383	-2.37823	-5.82091
ENSG00000229666	MAST4-AS1	0.00571949	0.28	0.398484	0.27428	0.392764	0.118484	-0.209605	-0.209605	-0.209605	-0.209605	-0.209605	-0.209605	0.13375	6.14573	8.44103	6.00891	8.46999	2.46234	0.89361	9.03601e-10	4.94468e-17	2.10869e-09	3.92646e-17	0.0138642	0.921817	2.36078e-09	1.26055e-16	8.30939e-09	1.31515e-16	0.023159	-7.6165	10.7734	27.0002	10.5936	27.5514	-4.28316	0.133738	6.12557	8.388	5.98921	8.41507	2.46076
ENSG00000217275	AL031777.1	0.00446602	0.144157	0.279917	0.139691	0.275451	0.13576	0.813915	0.813915	0.813915	0.813915	0.813915	0.813915	0.133419	4.04698	7.58788	3.90843	7.57817	3.5989	0.893871	5.32234e-05	4.39324e-14	9.50755e-05	4.73856e-14	0.000325175	0.922036	9.73452e-05	1.00411e-13	0.000212528	1.35849e-13	0.000718776	-7.61981	0.186669	20.3192	0.318814	20.5685	-0.866436	0.133407	4.041	7.54879	3.90283	7.53893	3.59437
ENSG00000239247	RN7SL589P	0.00940524	0.0507693	0.573285	0.0413641	0.56388	0.522516	-3.38178	-3.38178	-3.38178	-3.38178	-3.38178	-3.38178	0.133035	0.677756	7.42666	0.548406	7.41111	6.62005	0.894174	0.497976	1.42596e-13	0.583454	1.62393e-13	4.24161e-11	0.922274	0.544108	3.19474e-13	0.637024	4.51401e-13	2.29173e-10	-7.64043	-7.76689	19.16	-7.13558	19.3705	14.3591	0.133024	0.677678	7.39389	0.548347	7.37659	6.59538
ENSG00000275454	AC105020.6	0.00333292	-0.0382128	0.0213098	-0.0415457	0.0179769	0.0595225	0.673207	0.673207	0.673207	0.673207	0.673207	0.673207	0.133002	-1.43436	0.76732	-1.542	0.653901	2.08304	0.8942	0.151566	0.442949	0.123178	0.513226	0.0373315	0.922274	0.184105	0.472814	0.16259	0.548887	0.056998	-7.6476	-6.97262	-7.88616	-6.10142	-7.61791	-5.15718	0.132991	-1.43402	0.767223	-1.54157	0.653823	2.08212
ENSG00000137200	CMTR1	-0.0028629	-0.0554076	-0.0232716	-0.0525447	-0.0204087	0.032136	3.69468	3.69468	3.69468	3.69468	3.69468	3.69468	-0.132735	-2.42296	-0.994332	-2.29337	-0.888773	1.34971	0.894412	0.0154523	0.320139	0.0218973	0.374198	0.177213	0.922434	0.0216973	0.348663	0.0337256	0.411563	0.229332	-7.6274	-5.05245	-7.68715	-4.66051	-7.4467	-6.42165	-0.132724	-2.4216	-0.994172	-2.29215	-0.888637	1.34938
ENSG00000229017	LINC01277	0.00733867	-0.121757	-0.172465	-0.129095	-0.179803	-0.0507079	-2.1036	-2.1036	-2.1036	-2.1036	-2.1036	-2.1036	0.132682	-2.0937	-2.88211	-2.19798	-3.02346	-0.824874	0.894453	0.0363685	0.00397892	0.0280267	0.00252034	0.40951	0.922434	0.0486534	0.00523661	0.0423042	0.00363186	0.475312	-7.64241	-5.8174	-4.05296	-4.88836	-3.28744	-6.99804	0.132671	-2.09278	-2.87983	-2.19691	-3.02089	-0.824756
ENSG00000198513	ATL1	0.00429026	0.0641467	0.0859361	0.0598565	0.0816458	0.0217894	-0.108706	-0.108706	-0.108706	-0.108706	-0.108706	-0.108706	0.132611	1.8732	2.41363	1.72787	2.31091	0.594722	0.89451	0.0611333	0.0158533	0.0841139	0.0209067	0.552075	0.922442	0.0789552	0.0198697	0.115565	0.0273772	0.613902	-7.64583	-6.2506	-5.27662	-5.80133	-5.16946	-7.1455	0.1326	1.87253	2.41228	1.7273	2.30967	0.594653
ENSG00000113319	RASGRF2	0.00299636	-0.0786398	-0.0967213	-0.0816362	-0.0997176	-0.0180815	1.44957	1.44957	1.44957	1.44957	1.44957	1.44957	0.131589	-3.24093	-3.84717	-3.34947	-4.02768	-0.702923	0.895319	0.00120424	0.000121996	0.000819986	5.77911e-05	0.482161	0.923225	0.00193287	0.000178449	0.00160702	9.65613e-05	0.546101	-7.62604	-2.73814	-0.784438	-1.69386	0.259517	-7.0582	0.131577	-3.23787	-3.84208	-3.34596	-4.02165	-0.702832
ENSG00000133706	LARS1	-0.00179602	-0.00684565	0.117901	-0.00504963	0.119697	0.124746	4.02945	4.02945	4.02945	4.02945	4.02945	4.02945	-0.131466	-0.474102	8.00197	-0.349335	8.27564	8.33294	0.895416	0.635462	1.72981e-15	0.726863	1.93323e-16	1.20602e-16	0.923275	0.675472	4.1746e-15	0.767342	6.28192e-16	1.19422e-15	-7.62363	-7.86953	23.4817	-7.21584	25.9751	26.8571	-0.131454	-0.474053	7.95932	-0.349301	8.22615	8.28251
ENSG00000119227	PIGZ	-0.00552254	0.115657	0.124108	0.121179	0.12963	0.00845108	-0.830074	-0.830074	-0.830074	-0.830074	-0.830074	-0.830074	-0.131071	2.63263	2.73944	2.71436	2.84549	0.180025	0.895727	0.00852009	0.0062	0.0066812	0.004466	0.857146	0.923546	0.0123981	0.00803945	0.0113161	0.00627233	0.885318	-7.65728	-4.56964	-4.47332	-3.6438	-3.81639	-7.33294	-0.131061	2.63073	2.73701	2.71233	2.84322	0.180008
ENSG00000239900	ADSL	-0.00203402	0.0218171	0.0774449	0.0238511	0.0794789	0.0556278	2.35648	2.35648	2.35648	2.35648	2.35648	2.35648	-0.130938	1.31929	4.53197	1.43239	4.71856	3.17601	0.895833	0.18717	6.06218e-06	0.152138	2.48575e-06	0.00150853	0.923604	0.223445	9.57497e-06	0.196329	4.60322e-06	0.0030046	-7.63969	-7.12133	2.05306	-6.25854	3.24628	-2.30402	-0.130927	1.319	4.52421	1.43202	4.7093	3.17304
ENSG00000272034	SNORD14A	0.00766486	0.246039	0.307165	0.238374	0.2995	0.0611262	-1.46505	-1.46505	-1.46505	-1.46505	-1.46505	-1.46505	0.130545	3.94732	4.75956	3.80121	4.71401	0.927381	0.896144	8.07591e-05	2.02831e-06	0.000146853	2.54129e-06	0.353804	0.92385	0.000145336	3.29714e-06	0.000320319	4.70238e-06	0.420217	-7.63364	-0.22224	3.10659	-0.100581	3.22738	-6.88967	0.130534	3.94214	4.75058	3.79633	4.70479	0.927235
ENSG00000163735	CXCL5	-0.00401041	0.0272798	-0.022437	0.0312902	-0.0184266	-0.0497168	2.36415	2.36415	2.36415	2.36415	2.36415	2.36415	-0.130514	0.829786	-0.662644	0.958904	-0.559738	-1.45467	0.89617	0.406731	0.507615	0.337693	0.575705	0.145878	0.92385	0.453814	0.536606	0.397519	0.610367	0.193081	-7.59655	-7.59846	-7.91521	-6.78827	-7.64726	-6.23692	-0.130501	0.82966	-0.662556	0.958734	-0.559669	-1.45425
ENSG00000048405	ZNF800	0.00209456	0.153348	0.219772	0.151254	0.217677	0.0664236	3.75396	3.75396	3.75396	3.75396	3.75396	3.75396	0.130314	9.02544	12.6574	8.8673	12.7326	3.75057	0.896326	3.07256e-19	7.68026e-36	1.26724e-18	3.43342e-36	0.000179815	0.923961	1.39503e-18	3.53739e-35	1.34468e-17	2.3849e-35	0.000413391	-7.63311	32.2034	69.967	31.3939	71.1604	-0.344809	0.130303	8.96608	12.4977	8.80859	12.5616	3.74581
ENSG00000259994	AL353796.1	0.00754367	0.244663	0.26969	0.23712	0.262146	0.0250266	-1.86502	-1.86502	-1.86502	-1.86502	-1.86502	-1.86502	0.130183	4.00383	4.27361	3.83906	4.1886	0.38619	0.89643	6.37549e-05	1.98106e-05	0.000126026	2.88813e-05	0.699384	0.923965	0.000115753	3.03702e-05	0.000277464	4.93969e-05	0.748576	-7.64751	-0.0169037	0.906972	0.0297263	0.893424	-7.26121	0.130172	3.99846	4.26701	3.8341	4.18211	0.386153
ENSG00000168350	DEGS2	0.00449996	-0.186368	0.0208528	-0.190868	0.0163528	0.207221	-0.0999342	-0.0999342	-0.0999342	-0.0999342	-0.0999342	-0.0999342	0.130177	-5.08932	0.547473	-5.15392	0.432998	5.28931	0.896435	3.80013e-07	0.584093	2.71226e-07	0.665047	1.31589e-07	0.923965	8.29567e-07	0.611409	8.39039e-07	0.695376	4.64558e-07	-7.64561	4.88891	-8.03401	5.88584	-7.73959	6.55392	0.130166	-5.07871	0.547415	-5.14242	0.432955	5.27662
ENSG00000255198	SNHG9	-0.00518914	0.22279	0.307311	0.227979	0.3125	0.0845209	1.81445	1.81445	1.81445	1.81445	1.81445	1.81445	-0.130123	5.2289	6.95239	5.323	7.19211	1.86896	0.896478	1.81733e-07	4.3566e-12	1.09656e-07	8.05736e-13	0.0617271	0.923965	4.06433e-07	9.18453e-12	3.53515e-07	2.16705e-12	0.0896429	-7.63292	5.61868	15.8027	6.76861	17.7918	-5.56868	-0.130112	5.21711	6.9251	5.30995	7.16018	1.86825
ENSG00000097046	CDC7	-0.00413523	0.144783	0.18535	0.148919	0.189485	0.0405666	0.473743	0.473743	0.473743	0.473743	0.473743	0.473743	-0.129664	4.26728	5.26114	4.36164	5.45014	1.12385	0.896841	2.03779e-05	1.53165e-07	1.33476e-05	5.45186e-08	0.261171	0.924289	3.8743e-05	2.64269e-07	3.34918e-05	1.12344e-07	0.322316	-7.6298	1.08808	5.6031	2.16845	6.93915	-6.677	-0.129653	4.26071	5.24871	4.35433	5.43591	1.12363
ENSG00000198939	ZFP2	-0.00789842	0.015566	-0.0240369	0.0234644	-0.0161384	-0.0396029	-2.82796	-2.82796	-2.82796	-2.82796	-2.82796	-2.82796	-0.129201	0.241922	-0.363315	0.36112	-0.245734	-0.582977	0.897207	0.808856	0.716395	0.718035	0.805905	0.559953	0.924615	0.832884	0.737916	0.759278	0.826092	0.621605	-7.64538	-7.97824	-8.13543	-7.22856	-7.8195	-7.17033	-0.129191	0.241902	-0.363281	0.361086	-0.245712	-0.582911
ENSG00000278129	ZNF8	0.00344532	-0.0108298	-0.102846	-0.0142751	-0.106291	-0.0920164	0.575953	0.575953	0.575953	0.575953	0.575953	0.575953	0.128819	-0.382214	-3.48616	-0.497429	-3.62748	-3.02581	0.897509	0.702328	0.000496756	0.618922	0.000290948	0.0025006	0.924815	0.736812	0.000697362	0.670345	0.000457781	0.00481056	-7.65113	-7.93368	-2.12486	-7.16655	-1.27705	-2.76894	0.128809	-0.38218	-3.4825	-0.497378	-3.62323	-3.02327
ENSG00000197889	MEIG1	0.00803043	0.372386	0.402386	0.364356	0.394356	0.0300003	-2.66353	-2.66353	-2.66353	-2.66353	-2.66353	-2.66353	0.128758	5.68919	5.98558	5.50699	5.892	0.43387	0.897557	1.39896e-08	2.42407e-09	3.96394e-08	4.24948e-09	0.664416	0.924815	3.36562e-08	4.54715e-09	1.3481e-07	9.38214e-09	0.717503	-7.64655	8.08348	9.60646	7.73654	9.3982	-7.24923	0.128748	5.67352	5.96649	5.49245	5.87418	0.433825
ENSG00000189077	TMEM120A	-0.00211619	-0.083331	-0.181637	-0.0812148	-0.179521	-0.0983063	6.66978	6.66978	6.66978	6.66978	6.66978	6.66978	-0.128727	-4.82837	-10.4017	-4.71892	-10.4876	-5.57236	0.897582	1.44801e-06	6.81427e-25	2.48614e-06	2.84764e-25	2.75172e-08	0.924815	3.02288e-06	2.26269e-24	6.83797e-06	1.32062e-24	1.06253e-07	-7.61131	3.62308	44.8695	3.76706	46.0311	8.04123	-0.128716	-4.81828	-10.3032	-4.70926	-10.3868	-5.55654
ENSG00000167721	TSR1	0.00209392	-0.0216653	0.138726	-0.0237592	0.136632	0.160391	3.42837	3.42837	3.42837	3.42837	3.42837	3.42837	0.128708	-1.25414	7.83045	-1.37129	7.85571	8.88444	0.897597	0.209888	6.61809e-15	0.170389	5.53985e-15	1.09809e-18	0.924815	0.248437	1.56428e-14	0.217068	1.6728e-14	1.32503e-17	-7.63131	-7.19891	22.1718	-6.34157	22.6836	31.504	0.128697	-1.25387	7.79157	-1.37096	7.81401	8.82464
ENSG00000106723	SPIN1	0.00286113	0.152469	0.177733	0.149608	0.174871	0.0252635	2.4507	2.4507	2.4507	2.4507	2.4507	2.4507	0.128569	6.46008	7.3001	6.28091	7.25776	1.00961	0.897707	1.20876e-10	3.62834e-13	3.8535e-10	5.00463e-13	0.312765	0.924854	3.33632e-10	7.97896e-13	1.63965e-09	1.35921e-12	0.377186	-7.64659	12.7247	18.2405	12.242	18.2658	-6.82137	0.128558	6.43823	7.26875	6.25985	7.22517	1.00944
ENSG00000227896	AL731569.1	0.00795846	0.197763	0.0670789	0.189804	0.0591204	-0.130684	-1.7988	-1.7988	-1.7988	-1.7988	-1.7988	-1.7988	0.128536	3.01917	0.98966	2.86945	0.882194	-1.88044	0.897734	0.00255462	0.322415	0.00414004	0.377742	0.0601437	0.924854	0.00395722	0.351061	0.00725151	0.415049	0.0876002	-7.64654	-3.45524	-7.70162	-3.19497	-7.45466	-5.57046	0.128525	3.0168	0.989507	2.86729	0.882064	-1.87974
ENSG00000270558	AC025449.1	0.00794203	0.0705833	0.209701	0.0626413	0.201759	0.139117	-2.97627	-2.97627	-2.97627	-2.97627	-2.97627	-2.97627	0.12829	1.08861	3.15196	0.954432	3.03864	2.02942	0.897928	0.276415	0.00163876	0.339943	0.00239719	0.0425068	0.925004	0.319315	0.00221419	0.399868	0.00346154	0.0640785	-7.65194	-7.42687	-3.25636	-6.84894	-3.25238	-5.29921	0.128279	1.08841	3.14892	0.954278	3.03603	2.02852
ENSG00000171097	KYAT1	-0.00711859	-0.0799276	-0.218479	-0.072809	-0.21136	-0.138551	-2.27146	-2.27146	-2.27146	-2.27146	-2.27146	-2.27146	-0.128219	-1.37277	-3.64723	-1.23479	-3.53804	-2.24502	0.897984	0.169926	0.000269729	0.217006	0.000409287	0.0248411	0.925011	0.204586	0.000385643	0.269112	0.000635416	0.0394041	-7.65287	-7.07721	-1.57561	-6.5426	-1.61465	-4.83786	-0.128208	-1.37244	-3.64276	-1.23453	-3.53402	-2.24387
ENSG00000182093	GET1	0.00212526	0.125668	0.0739953	0.123543	0.07187	-0.0516726	3.85056	3.85056	3.85056	3.85056	3.85056	3.85056	0.127784	7.1113	4.10213	7.06639	4.10971	-2.85686	0.898329	1.46183e-12	4.21605e-05	2.02348e-12	4.08195e-05	0.00431206	0.925274	4.5371e-12	6.3313e-05	1.09172e-11	6.91057e-05	0.00792601	-7.59026	17.0698	0.238179	17.3586	0.590713	-3.24808	0.127772	7.07806	4.09531	7.03286	4.10279	-2.85438
ENSG00000152784	PRDM8	0.00314949	-0.0618939	-0.346378	-0.0650433	-0.349527	-0.284484	2.31319	2.31319	2.31319	2.31319	2.31319	2.31319	0.127773	-2.35217	-12.7377	-2.46575	-13.1061	-10.2584	0.898337	0.0187272	2.99343e-36	0.01373	3.66037e-38	2.81515e-24	0.925274	0.0260125	1.392e-35	0.0219586	2.76053e-37	5.70424e-23	-7.62579	-5.21207	70.7457	-4.24365	75.5194	44.1677	0.127762	-2.35092	-12.5724	-2.46425	-12.9159	-10.1659
ENSG00000198677	TTC37	0.00205278	0.1186	0.209234	0.116547	0.207182	0.0906342	3.79046	3.79046	3.79046	3.79046	3.79046	3.79046	0.127466	6.96491	12.0274	6.82942	12.1169	5.11884	0.898581	4.01921e-12	1.40714e-32	1.03574e-11	5.42786e-33	3.27717e-07	0.925432	1.21033e-11	5.90195e-32	5.16882e-11	3.37097e-32	1.10238e-06	-7.62701	16.0598	62.4471	15.7643	63.7653	5.66286	0.127454	6.9365	11.8855	6.80145	11.9649	5.10677
ENSG00000233791	LINC01136	-0.00439655	-0.152995	-0.145448	-0.148598	-0.141052	0.00754683	-0.160249	-0.160249	-0.160249	-0.160249	-0.160249	-0.160249	-0.127455	-4.20097	-3.86724	-4.05364	-3.7808	0.195496	0.898589	2.74106e-05	0.000112836	5.18055e-05	0.000159596	0.845019	0.925432	5.14024e-05	0.000165282	0.000119964	0.000256861	0.875579	-7.62711	0.803767	-0.720635	0.881185	-0.703969	-7.29507	-0.127444	-4.19398	-3.86119	-4.04733	-3.77564	0.195478
ENSG00000112782	CLIC5	-0.00515841	-0.0223115	0.0600101	-0.0171531	0.0651685	0.0823215	-0.488999	-0.488999	-0.488999	-0.488999	-0.488999	-0.488999	-0.12731	-0.520781	1.35073	-0.396346	1.47901	1.80322	0.898704	0.602556	0.176883	0.691878	0.139244	0.071456	0.925499	0.644205	0.199512	0.73623	0.164025	0.102397	-7.6416	-7.86338	-7.27274	-7.20639	-6.74145	-5.70328	-0.127299	-0.520728	1.35041	-0.396308	1.47861	1.80257
ENSG00000266473	AC007448.4	-0.00706957	0.156712	0.128814	0.163781	0.135884	-0.0278976	-1.71028	-1.71028	-1.71028	-1.71028	-1.71028	-1.71028	-0.127081	2.67458	2.12863	2.76342	2.26078	-0.448495	0.898885	0.00752088	0.0333645	0.00575445	0.0238448	0.653829	0.925635	0.0110191	0.0406743	0.00983581	0.0309704	0.70807	-7.64937	-4.44023	-5.93693	-3.49687	-5.29706	-7.23695	-0.12707	2.67285	2.12767	2.76145	2.25962	-0.44845
ENSG00000120318	ARAP3	0.00316308	-0.160966	-0.486845	-0.164129	-0.490008	-0.325879	4.81137	4.81137	4.81137	4.81137	4.81137	4.81137	0.127002	-6.09439	-18.0771	-6.24254	-18.6925	-12.0114	0.898948	1.24185e-09	2.20117e-69	4.95827e-10	1.45399e-73	1.92543e-32	0.925649	3.2124e-09	2.40481e-68	2.08989e-09	3.83869e-72	7.86211e-31	-7.61144	10.469	146.395	11.9993	156.702	62.7538	0.126991	-6.07474	-17.6064	-6.22042	-18.1432	-11.8593
ENSG00000135829	DHX9	0.00222345	-0.0921353	-0.235421	-0.0943587	-0.237644	-0.143285	4.31624	4.31624	4.31624	4.31624	4.31624	4.31624	0.126777	-4.96867	-12.4496	-5.0753	-12.7937	-7.44659	0.899125	7.10873e-07	9.23524e-35	4.10848e-07	1.63777e-36	1.2502e-13	0.925739	1.51803e-06	4.13521e-34	1.24458e-06	1.15164e-35	9.04794e-13	-7.63305	4.29858	67.5489	5.4914	71.9763	20.0555	0.126767	-4.95837	-12.2984	-5.06386	-12.62	-7.41135
ENSG00000154359	LONRF1	0.00242205	0.0735879	-0.139132	0.0711659	-0.141554	-0.21272	3.23112	3.23112	3.23112	3.23112	3.23112	3.23112	0.126767	3.64005	-6.71479	3.50168	-6.92578	-10.04	0.899133	0.000277042	2.23243e-11	0.000469135	5.29814e-12	2.39356e-23	0.925739	0.000473663	4.57273e-11	0.000953877	1.36339e-11	4.47431e-22	-7.63534	-1.3859	14.1877	-1.18974	15.9328	42.0949	0.126756	3.63587	-6.68995	3.49779	-6.89735	-9.95519
ENSG00000220472	AL139095.2	0.00433587	0.186373	0.258232	0.182037	0.253896	0.0718586	-1.1029	-1.1029	-1.1029	-1.1029	-1.1029	-1.1029	0.126642	5.13654	6.86611	4.97583	6.83632	1.86579	0.899232	2.96971e-07	7.94819e-12	6.86682e-07	9.85975e-12	0.0621707	0.92579	6.53287e-07	1.65762e-11	2.01939e-06	2.50269e-11	0.0902175	-7.63933	5.13387	15.2114	4.99707	15.3388	-5.58831	0.126631	5.12536	6.83948	4.96509	6.80854	1.86508
ENSG00000172456	FGGY	-0.0020113	-0.0630829	-0.136933	-0.0610716	-0.134922	-0.0738499	1.82946	1.82946	1.82946	1.82946	1.82946	1.82946	-0.1264	-3.78786	-8.01497	-3.63914	-7.90503	-4.1911	0.899424	0.000155903	1.84583e-15	0.000279363	3.95905e-15	2.8792e-05	0.925937	0.000273327	4.44719e-15	0.000585866	1.20474e-14	7.45606e-05	-7.62897	-0.846387	23.5453	-0.706866	23.0238	1.39431	-0.126388	-3.78147	-7.95129	-3.63372	-7.85622	-4.18282
ENSG00000205339	IPO7	-0.00173024	-0.00216926	-0.0350134	-0.000439019	-0.0332831	-0.0328441	3.7598	3.7598	3.7598	3.7598	3.7598	3.7598	-0.126236	-0.149248	-2.35451	-0.0301841	-2.28425	-2.1746	0.899554	0.881368	0.0186102	0.975922	0.0224296	0.0297419	0.92602	0.89724	0.0231861	0.979878	0.0292454	0.0464038	-7.62424	-7.96733	-5.40926	-7.27318	-5.23509	-4.97315	-0.126225	-0.149236	-2.35325	-0.0301815	-2.28301	-2.17351
ENSG00000163866	SMIM12	0.00132044	0.0910754	0.162991	0.0897549	0.161671	0.0719157	5.42271	5.42271	5.42271	5.42271	5.42271	5.42271	0.126043	8.22213	14.4682	8.13233	14.7121	6.33063	0.899706	2.94593e-16	6.36412e-46	6.21131e-16	2.80214e-47	2.82692e-10	0.926126	1.1415e-15	3.82375e-45	4.93133e-15	2.92878e-46	1.38362e-09	-7.61373	25.4132	92.8214	25.2783	96.3889	12.4915	0.126032	8.17552	14.2255	8.0851	14.4423	6.30798
ENSG00000156531	PHF6	-0.00293904	0.1708	0.179046	0.173739	0.181985	0.00824558	1.95816	1.95816	1.95816	1.95816	1.95816	1.95816	-0.125902	6.87749	6.96278	6.94025	7.16657	0.312385	0.899818	7.31306e-12	4.04596e-12	4.77281e-12	9.65823e-13	0.75477	0.92619	2.16721e-11	8.54016e-12	2.46079e-11	2.58395e-12	0.797966	-7.64101	15.4674	15.8701	16.5213	17.6139	-7.26889	-0.125892	6.8514	6.93557	6.91217	7.13529	0.312356
ENSG00000267895	AC063977.1	0.00810956	-0.0434739	-0.197619	-0.0515835	-0.205728	-0.154145	-2.73731	-2.73731	-2.73731	-2.73731	-2.73731	-2.73731	0.125795	-0.638252	-2.8146	-0.750466	-2.96218	-2.14165	0.899902	0.523356	0.00491397	0.453032	0.00307862	0.0323015	0.926227	0.569127	0.00641563	0.512647	0.00439629	0.0499871	-7.646	-7.80031	-4.24049	-7.01018	-3.47049	-5.05216	0.125785	-0.638181	-2.81262	-0.75037	-2.95978	-2.14066
ENSG00000182557	SPNS3	0.00237598	0.0561572	0.090589	0.0537812	0.088213	0.0344318	3.45773	3.45773	3.45773	3.45773	3.45773	3.45773	0.125535	2.79388	4.39737	2.67578	4.37375	1.64627	0.900109	0.00524138	1.13395e-05	0.00749842	1.26565e-05	0.0998204	0.926389	0.00783295	1.76234e-05	0.0125657	2.22806e-05	0.138265	-7.62076	-4.079	1.46135	-3.70966	1.68915	-5.971	0.125524	2.79181	4.38991	2.67386	4.36596	1.64573
ENSG00000174137	FAM53A	-0.00723646	0.0185609	-0.0693463	0.0257973	-0.0621098	-0.0879071	-1.84761	-1.84761	-1.84761	-1.84761	-1.84761	-1.84761	-0.125223	0.304877	-1.10465	0.41958	-0.997099	-1.36402	0.900355	0.760481	0.269402	0.674823	0.318798	0.172665	0.926584	0.789765	0.296805	0.72118	0.355134	0.224096	-7.64387	-7.9581	-7.58588	-7.20284	-7.34786	-6.4076	-0.125212	0.30485	-1.10444	0.419538	-0.996931	-1.36369
ENSG00000144061	NPHP1	0.00798346	0.132046	0.119957	0.124062	0.111973	-0.012089	-3.17263	-3.17263	-3.17263	-3.17263	-3.17263	-3.17263	0.125171	1.97643	1.7516	1.8368	1.63973	-0.171496	0.900397	0.0481997	0.0799529	0.0663406	0.101169	0.863846	0.926584	0.0632228	0.0938651	0.0930548	0.121571	0.890723	-7.64745	-6.06331	-6.67812	-5.61968	-6.51235	-7.3319	0.12516	1.9756	1.75096	1.83612	1.63921	-0.17148
ENSG00000185344	ATP6V0A2	-0.00180467	0.0677997	0.0595225	0.0696044	0.0613272	-0.0082772	3.40071	3.40071	3.40071	3.40071	3.40071	3.40071	-0.125057	4.4261	3.78939	4.53216	3.97715	-0.517332	0.900487	9.93071e-06	0.0001539	6.07314e-06	7.14495e-05	0.604963	0.926626	1.93676e-05	0.000223793	1.5971e-05	0.000118332	0.663086	-7.6297	1.77361	-1.01943	2.91547	0.0404955	-7.19237	-0.125047	4.41868	3.78469	4.52383	3.97141	-0.517276
ENSG00000141956	PRDM15	0.00288063	0.0484516	0.0858172	0.045571	0.0829365	0.0373655	1.71706	1.71706	1.71706	1.71706	1.71706	1.71706	0.123556	1.95124	3.32826	1.81789	3.25579	1.40982	0.901675	0.051116	0.00088382	0.0691793	0.00114331	0.158697	0.927797	0.0668385	0.00121919	0.0965832	0.00169997	0.207943	-7.64698	-6.09549	-2.65353	-5.63849	-2.54837	-6.32832	0.123546	1.9505	3.32512	1.81725	3.25266	1.40947
ENSG00000198945	L3MBTL3	-0.00234153	0.100562	0.0812781	0.102903	0.0836197	-0.0192838	2.10599	2.10599	2.10599	2.10599	2.10599	2.10599	-0.123488	4.96791	3.88812	5.08506	4.08479	-0.906689	0.90173	7.15526e-07	0.000103285	3.91725e-07	4.53655e-05	0.36465	0.927803	1.52728e-06	0.000151681	1.1899e-06	7.6491e-05	0.431058	-7.61574	4.31106	-0.61815	5.55035	0.492519	-6.8907	-0.123477	4.9571	3.88274	5.07294	4.0783	-0.90654
ENSG00000169682	SPNS1	-0.00605182	-0.223142	-0.167803	-0.21709	-0.161751	0.0553392	-1.13767	-1.13767	-1.13767	-1.13767	-1.13767	-1.13767	-0.123344	-4.33838	-3.15708	-4.16022	-3.04535	1.00873	0.901843	1.48144e-05	0.00161019	3.2677e-05	0.00234427	0.313188	0.927825	2.85024e-05	0.00217699	7.79018e-05	0.00338824	0.377647	-7.65628	1.35776	-3.23602	1.2943	-3.22656	-6.83683	-0.123334	-4.33143	-3.15405	-4.15396	-3.04275	1.00856
ENSG00000280434	AL031595.3	0.00777308	-0.124377	0.0299724	-0.13215	0.0221993	0.154349	-2.21078	-2.21078	-2.21078	-2.21078	-2.21078	-2.21078	0.123336	-1.86315	0.434826	-1.96544	0.32654	2.18954	0.901849	0.0625345	0.663718	0.0494561	0.744039	0.0286355	0.927825	0.0806267	0.687873	0.0712234	0.769154	0.0448411	-7.63928	-6.26094	-8.08952	-5.36096	-7.78548	-4.94039	0.123325	-1.86249	0.434785	-1.96464	0.326509	2.18847
ENSG00000206127	GOLGA8O	0.00727646	0.0654938	-0.00933148	0.0582174	-0.0166079	-0.0748253	-3.28783	-3.28783	-3.28783	-3.28783	-3.28783	-3.28783	0.12324	1.05263	-0.146668	0.936958	-0.265221	-1.15715	0.901926	0.292608	0.883406	0.348866	0.79086	0.247316	0.927853	0.336616	0.893564	0.40878	0.812351	0.307393	-7.60912	-7.41575	-8.1579	-6.82953	-7.79033	-6.65044	0.123229	1.05242	-0.146653	0.936792	-0.265194	-1.15689
ENSG00000269825	AC022150.4	0.00807891	-0.0699725	-0.195248	-0.0780514	-0.203326	-0.125275	-3.10346	-3.10346	-3.10346	-3.10346	-3.10346	-3.10346	0.123164	-1.01239	-2.74778	-1.11923	-2.88688	-1.71891	0.901986	0.311432	0.00603522	0.263131	0.00391882	0.0857355	0.927864	0.356268	0.00783064	0.319643	0.00553564	0.120727	-7.64421	-7.49246	-4.42923	-6.66776	-3.69128	-5.86682	0.123154	-1.01222	-2.74586	-1.11902	-2.88462	-1.71834
ENSG00000287037	AC097709.1	0.00809365	0.171264	0.314943	0.163171	0.30685	0.143679	-3.09887	-3.09887	-3.09887	-3.09887	-3.09887	-3.09887	0.123068	2.4826	4.45294	2.34283	4.35941	1.97668	0.902062	0.013099	8.81518e-06	0.0192062	1.34982e-05	0.0481759	0.927891	0.0185814	1.37879e-05	0.0299013	2.37046e-05	0.0716719	-7.643	-4.93134	1.67563	-4.56343	1.61323	-5.3968	0.123057	2.48107	4.44437	2.3415	4.35187	1.97581
ENSG00000236618	PITPNA-AS1	-0.0032639	0.271326	0.349532	0.27459	0.352796	0.0782061	2.85915	2.85915	2.85915	2.85915	2.85915	2.85915	-0.12296	9.63964	12.0855	9.71315	12.3815	2.64596	0.902147	1.1129e-21	7.25463e-33	5.71581e-22	2.43996e-34	0.00819052	0.927928	5.80473e-21	3.07778e-32	8.60755e-21	1.59147e-33	0.0142797	-7.63107	37.7359	63.1007	38.9661	66.8339	-3.83983	-0.12295	9.56584	11.9408	9.63452	12.2197	2.64411
ENSG00000137996	RTCA	-0.00138286	0.122734	0.136784	0.124117	0.138167	0.0140501	4.32099	4.32099	4.32099	4.32099	4.32099	4.32099	-0.122434	10.3017	11.2735	10.4082	11.5933	1.14018	0.902564	1.75825e-24	6.70489e-29	6.22189e-25	2.0788e-30	0.254304	0.928306	1.05037e-23	2.52527e-28	1.31597e-23	1.17019e-29	0.315143	-7.62397	44.1174	54.0204	45.6948	57.8133	-6.68828	-0.122423	10.2117	11.1559	10.312	11.4607	1.13996
ENSG00000198556	ZNF789	-0.00219275	0.0538843	0.0242118	0.0560771	0.0264046	-0.0296725	1.93159	1.93159	1.93159	1.93159	1.93159	1.93159	-0.122268	2.83337	1.23212	2.92492	1.35733	-1.46976	0.902695	0.00463633	0.218004	0.00347193	0.174781	0.141736	0.92839	0.00697024	0.243168	0.00616737	0.202915	0.188381	-7.6389	-3.98704	-7.42313	-3.02726	-6.91288	-6.24393	-0.122258	2.83127	1.23185	2.92254	1.357	-1.46936
ENSG00000138615	CILP	-0.00780134	0.0272891	0.0113093	0.0350904	0.0191106	-0.0159798	-2.66963	-2.66963	-2.66963	-2.66963	-2.66963	-2.66963	-0.121826	0.402423	0.161749	0.514003	0.277178	-0.223553	0.903045	0.6874	0.871514	0.607288	0.781663	0.82312	0.928668	0.723773	0.882484	0.659033	0.804133	0.856565	-7.63879	-7.91296	-8.17196	-7.15147	-7.80156	-7.30272	-0.121816	0.402386	0.161736	0.513949	0.277152	-0.223534
ENSG00000164062	APEH	0.00158855	-0.00881919	0.0770359	-0.0104077	0.0754473	0.0858551	5.7785	5.7785	5.7785	5.7785	5.7785	5.7785	0.121803	-0.640892	5.51234	-0.756908	5.51383	6.06978	0.903063	0.52164	3.82851e-08	0.449165	3.81351e-08	1.44383e-09	0.928668	0.567488	6.79949e-08	0.508944	7.92509e-08	6.52622e-09	-7.62391	-7.77739	6.92472	-6.99401	7.25977	10.903	0.121793	-0.640819	5.49859	-0.756808	5.49928	6.05052
ENSG00000115520	COQ10B	-0.00259093	0.0642298	-0.120635	0.0668207	-0.118044	-0.184864	4.72148	4.72148	4.72148	4.72148	4.72148	4.72148	-0.121568	2.8564	-5.27232	2.96268	-5.24612	-7.93822	0.903249	0.00431292	1.43707e-07	0.00307359	1.66122e-07	2.86728e-15	0.928808	0.0065048	2.4827e-07	0.00550183	3.32492e-07	2.45447e-14	-7.63586	-3.92314	5.63908	-2.92297	5.83477	23.7648	-0.121558	2.85432	-5.26044	2.96028	-5.23373	-7.89655
ENSG00000134571	MYBPC3	-0.00384709	0.0122481	-0.149603	0.0160952	-0.145756	-0.161851	2.53533	2.53533	2.53533	2.53533	2.53533	2.53533	-0.121439	0.362168	-4.28487	0.47492	-4.26015	-4.54896	0.903352	0.717251	1.88498e-05	0.63488	2.10855e-05	5.61455e-06	0.928863	0.750377	2.89231e-05	0.685184	3.64676e-05	1.60037e-05	-7.62693	-7.90835	0.983651	-7.15538	1.21057	2.95885	-0.121428	0.362135	-4.2781	0.47487	-4.25307	-4.54041
ENSG00000260669	AL096870.2	-0.00370746	0.00749543	0.202896	0.0112029	0.206604	0.195401	2.13995	2.13995	2.13995	2.13995	2.13995	2.13995	-0.12036	0.228724	5.97847	0.33845	6.15753	5.59724	0.904206	0.819098	2.50132e-09	0.735048	8.36782e-10	2.37234e-08	0.929654	0.842092	4.68973e-09	0.774592	1.91999e-09	9.25149e-08	-7.65171	-7.97586	9.58759	-7.23078	10.9962	8.21083	-0.12035	0.228705	5.96137	0.338419	6.13779	5.58239
ENSG00000278318	ZNF229	0.00765152	0.0176214	-0.0884688	0.00996984	-0.0961203	-0.10609	-2.76891	-2.76891	-2.76891	-2.76891	-2.76891	-2.76891	0.120342	0.263002	-1.28479	0.14768	-1.4094	-1.50387	0.90422	0.792567	0.198965	0.882605	0.158822	0.132724	0.929654	0.818482	0.222925	0.9026	0.185452	0.177531	-7.63831	-7.96354	-7.36774	-7.2755	-6.85132	-6.20694	0.120332	0.262979	-1.28451	0.147667	-1.40904	-1.50345
ENSG00000164919	COX6C	-0.00242147	0.257888	0.417137	0.260309	0.419559	0.15925	6.28462	6.28462	6.28462	6.28462	6.28462	6.28462	-0.119971	12.1036	19.2835	12.2507	19.8567	7.29391	0.904514	5.85573e-33	2.90813e-78	1.13948e-33	2.61634e-82	3.87869e-13	0.929906	5.29689e-32	3.98999e-77	7.03263e-32	9.02014e-81	2.64922e-12	-7.61784	63.4759	166.991	65.6169	177.121	18.9277	-0.119961	11.9586	18.7283	12.0938	19.218	7.25973
ENSG00000134049	IER3IP1	-0.00272629	0.283457	0.342947	0.286183	0.345674	0.0594901	4.12837	4.12837	4.12837	4.12837	4.12837	4.12837	-0.119768	11.7887	13.9848	11.8811	14.3483	2.38595	0.904675	2.15341e-31	4.09434e-43	8.04889e-32	3.78425e-45	0.0170992	0.93002	1.79919e-30	2.28836e-42	3.9767e-30	3.67189e-44	0.0280917	-7.62785	59.9289	86.5893	61.4307	91.6871	-4.50244	-0.119758	11.6554	13.7658	11.7389	14.1003	2.38457
ENSG00000120738	EGR1	-0.00632968	-0.189584	0.159871	-0.183254	0.166201	0.349455	-1.83193	-1.83193	-1.83193	-1.83193	-1.83193	-1.83193	-0.119536	-3.4311	2.81827	-3.27296	2.92355	5.96448	0.904859	0.000609995	0.00486698	0.00107722	0.00348785	2.77327e-09	0.930158	0.0010099	0.00635649	0.00207232	0.00495662	1.20927e-08	-7.65136	-2.14931	-4.25134	-1.97794	-3.59191	10.2795	-0.119526	-3.42713	2.81571	-3.26954	2.92111	5.94449
ENSG00000198680	TUSC1	-0.00597634	0.186378	0.0799322	0.192354	0.0859086	-0.106446	-1.06039	-1.06039	-1.06039	-1.06039	-1.06039	-1.06039	-0.119463	3.52462	1.46146	3.60746	1.58688	-1.89863	0.904916	0.000430225	0.143995	0.000314292	0.112647	0.0577112	0.930167	0.000722441	0.164167	0.000654596	0.134548	0.084382	-7.63829	-1.80065	-7.11585	-0.817101	-6.57701	-5.52863	-0.119453	3.52081	1.46107	3.60323	1.58641	-1.89789
ENSG00000270504	AL391422.4	-0.00668926	-0.0537058	-0.0379508	-0.0470166	-0.0312616	0.015755	-2.05829	-2.05829	-2.05829	-2.05829	-2.05829	-2.05829	-0.119109	-0.923132	-0.638837	-0.798339	-0.522393	0.256215	0.905197	0.35604	0.523008	0.424754	0.601441	0.797807	0.930404	0.402094	0.551763	0.484844	0.634935	0.835722	-7.64461	-7.59562	-8.01824	-6.98756	-7.7195	-7.3196	-0.119099	-0.922937	-0.638715	-0.798201	-0.522329	0.256186
ENSG00000077150	NFKB2	0.00191733	-0.16302	-0.296617	-0.164937	-0.298535	-0.133598	6.02315	6.02315	6.02315	6.02315	6.02315	6.02315	0.118874	-9.56103	-17.1199	-9.71619	-17.6803	-7.65622	0.905384	2.36159e-21	9.29586e-63	5.64575e-22	1.9682e-66	2.61146e-14	0.930546	1.21328e-20	8.56931e-62	8.50886e-21	4.02274e-65	2.0213e-13	-7.61278	36.9865	131.294	38.9645	140.328	21.5683	0.118863	-9.48771	-16.7205	-9.63579	-17.2173	-7.61625
ENSG00000112394	SLC16A10	0.00351598	-0.058191	-0.00843614	-0.0617069	-0.0119521	0.0497548	0.532228	0.532228	0.532228	0.532228	0.532228	0.532228	0.118539	-1.83023	-0.255128	-1.9399	-0.36954	1.47877	0.905649	0.0673138	0.798641	0.0524902	0.711753	0.139315	0.930704	0.0863157	0.815405	0.0751503	0.739447	0.185542	-7.61736	-6.28739	-8.10986	-5.38352	-7.73722	-6.20146	0.118529	-1.82957	-0.255106	-1.93909	-0.369502	1.47835
ENSG00000157224	CLDN12	0.00698543	0.185523	0.0544598	0.178538	0.0474744	-0.131064	-1.88097	-1.88097	-1.88097	-1.88097	-1.88097	-1.88097	0.118517	2.98721	0.849062	2.84178	0.745548	-1.98812	0.905666	0.00283679	0.395912	0.00451585	0.455998	0.046888	0.930704	0.00437236	0.425331	0.00785953	0.493005	0.0699604	-7.65178	-3.55871	-7.8407	-3.27938	-7.57155	-5.37058	0.118507	2.98489	0.848945	2.83968	0.745452	-1.98731
ENSG00000213719	CLIC1	0.00139652	-0.0193075	-0.0588057	-0.020704	-0.0602022	-0.0394981	9.64539	9.64539	9.64539	9.64539	9.64539	9.64539	0.118492	-1.55286	-4.66551	-1.67397	-4.90212	-3.11627	0.905686	0.120564	3.21337e-06	0.094246	1.00149e-06	0.00184991	0.930704	0.148887	5.1541e-06	0.127788	1.9058e-06	0.00363341	-7.61032	-6.76455	2.66064	-5.87563	4.10736	-2.50709	0.118482	-1.55241	-4.65669	-1.67341	-4.89134	-3.11333
ENSG00000179104	TMTC2	0.00383731	0.224048	0.148973	0.220211	0.145136	-0.0750752	0.563418	0.563418	0.563418	0.563418	0.563418	0.563418	0.117764	6.4678	4.12337	6.28433	4.05821	-2.01954	0.906262	1.14186e-10	3.82795e-05	3.74855e-10	5.06858e-05	0.0435175	0.931245	3.15723e-10	5.76182e-05	1.59825e-09	8.51579e-05	0.0654318	-7.65035	12.7732	0.295498	12.2643	0.372921	-5.2871	0.117754	6.44687	4.11763	6.26415	4.05244	-2.01871
ENSG00000139174	PRICKLE1	0.00391912	0.161622	0.327398	0.157703	0.323479	0.165776	0.0420051	0.0420051	0.0420051	0.0420051	0.0420051	0.0420051	0.117558	4.58388	8.97039	4.43786	8.93754	4.42213	0.906426	4.75642e-06	5.36754e-19	9.4314e-06	7.04961e-19	1.0151e-05	0.931363	9.51384e-06	1.46923e-18	2.41481e-05	2.55836e-18	2.79686e-05	-7.63322	2.47101	31.495	2.49438	31.5281	2.3916	0.117548	4.57525	8.9044	4.42981	8.87411	4.41393
ENSG00000168894	RNF181	0.00159305	0.0903325	0.180237	0.0887395	0.178644	0.0899046	6.15615	6.15615	6.15615	6.15615	6.15615	6.15615	0.117374	6.312	12.4102	6.20417	12.5576	6.11494	0.906571	3.15225e-10	1.49455e-34	6.27196e-10	2.87782e-35	1.09388e-09	0.931461	8.46959e-10	6.65407e-34	2.61376e-09	1.93127e-34	5.02223e-09	-7.62538	11.7972	66.9877	11.7671	69.0222	11.1736	0.117364	6.2911	12.2595	6.18344	12.3923	6.09507
ENSG00000136895	GARNL3	0.00751354	-0.097725	-0.270313	-0.105239	-0.277826	-0.172588	-3.28955	-3.28955	-3.28955	-3.28955	-3.28955	-3.28955	0.117151	-1.456	-3.92922	-1.54927	-4.04455	-2.43453	0.906748	0.1455	8.7307e-05	0.121424	5.37698e-05	0.0149718	0.931592	0.177378	0.000128748	0.160591	9.01464e-05	0.0248592	-7.65257	-6.96008	-0.516455	-6.10799	0.292619	-4.40071	0.117141	-1.45561	-3.9234	-1.54882	-4.03861	-2.43306
ENSG00000029725	RABEP1	0.00112515	0.0201853	0.01146	0.0190601	0.0103349	-0.00872525	4.26297	4.26297	4.26297	4.26297	4.26297	4.26297	0.116943	1.98912	1.10852	1.87377	1.01628	-0.82949	0.906913	0.0467779	0.267724	0.0610625	0.30958	0.406895	0.931711	0.0614993	0.295009	0.0862944	0.345663	0.472744	-7.63002	-6.01305	-7.57765	-5.53502	-7.3333	-6.9963	0.116933	1.98831	1.10832	1.87304	1.0161	-0.82937
ENSG00000103472	RRN3P2	0.00677261	0.0394342	0.110497	0.0326616	0.103725	0.071063	-1.8463	-1.8463	-1.8463	-1.8463	-1.8463	-1.8463	0.116613	0.642467	1.74151	0.526975	1.65212	1.09215	0.907174	0.520616	0.0816918	0.59825	0.0986158	0.274856	0.931928	0.566511	0.0958109	0.650913	0.118669	0.336953	-7.64701	-7.79726	-6.677	-7.1513	-6.48097	-6.73758	0.116603	0.642396	1.74095	0.526919	1.6516	1.09195
ENSG00000256453	DND1	0.00523839	-0.11775	-0.16735	-0.122988	-0.172589	-0.0496004	-0.546337	-0.546337	-0.546337	-0.546337	-0.546337	-0.546337	0.1165	-2.47133	-3.37066	-2.54917	-3.50963	-0.971493	0.907262	0.0135051	0.000757418	0.0108373	0.000454001	0.331365	0.931968	0.0191057	0.00105013	0.01769	0.000701594	0.39682	-7.65435	-4.95942	-2.51949	-4.05907	-1.69836	-6.85554	0.116492	-2.47016	-3.3679	-2.5479	-3.50652	-0.971368
ENSG00000116473	RAP1A	-0.0014757	0.00341354	-0.13949	0.00488924	-0.138014	-0.142904	7.56019	7.56019	7.56019	7.56019	7.56019	7.56019	-0.116427	0.256529	-10.3634	0.367802	-10.4491	-10.4933	0.907323	0.79756	9.5777e-25	0.713048	4.13487e-25	2.64756e-25	0.931979	0.82278	3.16744e-24	0.755044	1.91006e-24	5.91195e-24	-7.62125	-7.95142	44.5575	-7.2138	45.7184	46.5287	-0.116416	0.256506	-10.2704	0.367766	-10.3512	-10.3937
ENSG00000180758	GPR157	-0.00434162	-0.280984	-0.558602	-0.276643	-0.55426	-0.277617	0.757922	0.757922	0.757922	0.757922	0.757922	0.757922	-0.116358	-7.06313	-13.5038	-6.90997	-13.5961	-6.5518	0.907376	2.00197e-12	2.12435e-40	5.92137e-12	7.50688e-41	6.7066e-11	0.931983	6.16476e-12	1.09528e-39	3.02152e-11	6.18693e-40	3.52837e-10	-7.63341	16.7365	80.2939	16.309	81.743	13.9177	-0.116349	-7.03435	-13.3064	-6.88153	-13.3839	-6.52708
ENSG00000204469	PRRC2A	-0.00318999	-0.248599	-0.506509	-0.245409	-0.503319	-0.25791	4.96574	4.96574	4.96574	4.96574	4.96574	4.96574	-0.116094	-8.56466	-17.1491	-8.45462	-17.3955	-8.61608	0.907586	1.69716e-17	4.97584e-63	4.37133e-17	1.5347e-64	1.12005e-17	0.932147	7.02139e-17	4.62544e-62	3.9035e-16	2.92461e-63	1.23659e-16	-7.62637	28.2452	132.364	27.9087	136.479	29.2095	-0.116084	-8.51285	-16.7577	-8.40248	-16.9633	-8.56088
ENSG00000174437	ATP2A2	0.00251666	-0.0595736	-0.137514	-0.0620903	-0.14003	-0.0779401	2.88808	2.88808	2.88808	2.88808	2.88808	2.88808	0.114443	-2.5513	-5.72342	-2.64139	-5.91041	-3.16677	0.908894	0.0107794	1.14188e-08	0.00829954	3.80066e-09	0.00155696	0.933399	0.0154895	2.07297e-08	0.0138191	8.42483e-09	0.00309355	-7.64301	-4.74571	8.10552	-3.81384	9.51401	-2.34115	0.114434	-2.54977	-5.70818	-2.63963	-5.89264	-3.16385
ENSG00000130695	CEP85	-0.00368783	-0.0272118	-0.27576	-0.023524	-0.272072	-0.248548	1.15134	1.15134	1.15134	1.15134	1.15134	1.15134	-0.114375	-0.793942	-7.72916	-0.678558	-7.69907	-6.76585	0.908948	0.427287	1.4383e-14	0.497469	1.84056e-14	1.58175e-11	0.933399	0.474053	3.35705e-14	0.555649	5.40932e-14	9.01994e-11	-7.65138	-7.6869	21.419	-7.057	21.5175	15.3283	-0.114366	-0.793842	-7.69291	-0.678478	-7.6613	-6.74019
ENSG00000284882	AL359762.1	-0.00189533	-0.101114	-0.260257	-0.099219	-0.258362	-0.159143	3.77881	3.77881	3.77881	3.77881	3.77881	3.77881	-0.114369	-5.75085	-14.5146	-5.70448	-14.8448	-8.84532	0.908954	9.88791e-09	6.0109e-46	1.29747e-08	6.29528e-48	1.64946e-18	0.933399	2.40633e-08	3.61383e-45	4.66366e-08	6.74458e-47	1.94911e-17	-7.59044	8.47083	92.9288	8.84174	97.6328	31.0547	-0.114358	-5.73264	-14.2295	-5.6864	-14.5449	-8.77899
ENSG00000183250	LINC01547	0.00514456	0.091504	0.139464	0.0863595	0.13432	0.0479604	-1.14242	-1.14242	-1.14242	-1.14242	-1.14242	-1.14242	0.11405	1.972	2.9354	1.82518	2.77498	0.96683	0.909205	0.0486961	0.00335557	0.0680716	0.00555482	0.333707	0.933568	0.0638517	0.00444075	0.0951637	0.00772887	0.399167	-7.66838	-6.10958	-3.94814	-5.66945	-4.03015	-6.90546	0.114041	1.97124	2.93314	1.82453	2.77296	0.966675
ENSG00000125107	CNOT1	0.00150128	-0.0459304	-0.0652775	-0.0474317	-0.0667788	-0.0193471	5.2611	5.2611	5.2611	5.2611	5.2611	5.2611	0.114035	-3.30657	-4.62398	-3.4091	-4.81882	-1.3494	0.909218	0.000955176	3.91535e-06	0.000660414	1.51623e-06	0.177311	0.933568	0.00154888	6.24491e-06	0.00131329	2.84676e-06	0.229427	-7.63349	-2.5377	2.45613	-1.50928	3.70191	-6.43921	0.114026	-3.30341	-4.61583	-3.40551	-4.80908	-1.34908
ENSG00000225793	AL080250.1	0.00616439	0.179723	0.169614	0.173558	0.16345	-0.0101088	-1.88566	-1.88566	-1.88566	-1.88566	-1.88566	-1.88566	0.113889	3.14915	2.8773	3.00748	2.79495	-0.166929	0.909334	0.00165254	0.00403789	0.0026556	0.00522351	0.867437	0.933637	0.00260946	0.00531162	0.00479966	0.0072862	0.893691	-7.6512	-3.06184	-4.06624	-2.7967	-3.95099	-7.3229	0.113879	3.14647	2.87519	3.00502	2.79292	-0.166915
ENSG00000237522	NONOP2	0.00586766	-0.0143978	0.265247	-0.0202655	0.259379	0.279645	-0.784158	-0.784158	-0.784158	-0.784158	-0.784158	-0.784158	0.113592	-0.262317	4.64481	-0.365826	4.60408	4.77846	0.909569	0.793094	3.54237e-06	0.71452	4.31543e-06	1.85099e-06	0.933827	0.818801	5.6649e-06	0.75622	7.8555e-06	5.65268e-06	-7.64538	-7.96172	2.5699	-7.21608	2.72017	4.01466	0.113582	-0.262295	4.63657	-0.365792	4.59558	4.76905
ENSG00000166557	TMED3	0.00166235	0.113424	0.24293	0.111762	0.241267	0.129505	5.37488	5.37488	5.37488	5.37488	5.37488	5.37488	0.113521	7.33887	15.4675	7.2462	15.707	8.15897	0.909626	2.76141e-13	5.43612e-52	5.48544e-13	2.1741e-53	5.00786e-16	0.933835	8.99477e-13	3.79177e-51	3.1616e-12	2.83809e-52	4.65062e-15	-7.61895	18.6882	106.784	18.6337	110.477	25.4509	0.113511	7.30555	15.1718	7.2127	15.3816	8.11131
ENSG00000164751	PEX2	0.00187892	0.15271	0.0575164	0.150831	0.0556375	-0.0951938	4.93466	4.93466	4.93466	4.93466	4.93466	4.93466	0.11253	8.67831	3.21549	8.55815	3.1658	-5.23957	0.910411	6.41004e-18	0.00131561	1.81797e-17	0.00156245	1.72337e-07	0.934569	2.71579e-17	0.00179081	1.68745e-16	0.00229294	6.00197e-07	-7.63032	29.2064	-3.03526	28.7725	-2.85545	6.27326	0.112521	8.62499	3.21255	8.50487	3.16283	-5.22694
ENSG00000066933	MYO9A	-0.00263702	-0.0794082	0.134497	-0.0767712	0.137134	0.213905	2.32296	2.32296	2.32296	2.32296	2.32296	2.32296	-0.112493	-3.17805	5.206	-3.05389	5.39244	8.08567	0.91044	0.00149722	2.0546e-07	0.00227905	7.50216e-08	8.93542e-16	0.934569	0.00237576	3.51887e-07	0.00416553	1.53151e-07	8.07879e-15	-7.63975	-2.94923	5.31278	-2.64099	6.624	24.9147	-0.112484	-3.17522	5.19433	-3.05123	5.37871	8.04066
ENSG00000137509	PRCP	-0.00135348	-0.0931599	-0.218654	-0.0918064	-0.2173	-0.125494	6.5118	6.5118	6.5118	6.5118	6.5118	6.5118	-0.112341	-7.3237	-16.9403	-7.26463	-17.2964	-9.67801	0.910561	3.11008e-13	1.8578e-61	4.83537e-13	9.82584e-64	8.25387e-22	0.934595	1.00991e-12	1.65898e-60	2.8041e-12	1.82228e-62	1.34988e-20	-7.60554	18.5721	128.161	18.7521	133.882	38.5315	-0.112331	-7.28954	-16.541	-7.22985	-16.8539	-9.59671
ENSG00000273576	AC009283.1	-0.00449159	-0.0499855	-0.117849	-0.0454939	-0.113357	-0.0678632	0.0504501	0.0504501	0.0504501	0.0504501	0.0504501	0.0504501	-0.112333	-1.1775	-2.65802	-1.05789	-2.58129	-1.48686	0.910565	0.23907	0.00789343	0.290173	0.00988082	0.137137	0.934595	0.280058	0.0101535	0.348748	0.0133984	0.182849	-7.65619	-7.31505	-4.65846	-6.73339	-4.51202	-6.22099	-0.112326	-1.17731	-2.65659	-1.05774	-2.57997	-1.48654
ENSG00000125735	TNFSF14	-0.00178144	-0.140737	-0.316769	-0.138955	-0.314988	-0.176033	6.289	6.289	6.289	6.289	6.289	6.289	-0.112128	-8.35781	-18.4981	-8.32656	-18.9848	-10.2691	0.91073	9.78676e-17	2.4548e-72	1.29248e-16	1.23297e-75	2.64781e-24	0.934713	3.87844e-16	2.88267e-71	1.09791e-15	3.44354e-74	5.37674e-23	-7.60105	26.4945	152.755	26.8093	161.006	44.1846	-0.112118	-8.30734	-17.9872	-8.27427	-18.4034	-10.1719
ENSG00000090863	GLG1	-0.00194644	-0.144516	-0.0604686	-0.142569	-0.0585221	0.0840472	5.0293	5.0293	5.0293	5.0293	5.0293	5.0293	-0.111852	-7.86	-3.23226	-7.75137	-3.19277	4.431	0.910948	5.27487e-15	0.00124097	1.24374e-14	0.00142406	9.72316e-06	0.934886	1.89312e-14	0.0016925	8.54458e-14	0.00210017	2.68804e-05	-7.62883	22.5899	-2.97634	22.3572	-2.76777	2.40971	-0.111843	-7.82018	-3.22929	-7.71147	-3.18973	4.42324
ENSG00000214114	MYCBP	0.00153178	0.108555	0.0495977	0.107024	0.0480659	-0.0589577	4.86506	4.86506	4.86506	4.86506	4.86506	4.86506	0.111628	7.49239	3.36415	7.38557	3.32634	-3.94477	0.911126	8.79257e-14	0.000777104	1.96623e-13	0.000890792	8.17445e-05	0.935018	2.94977e-13	0.00107624	1.1844e-12	0.00133825	0.000198294	-7.62637	19.8128	-2.54145	19.6408	-2.33247	0.393084	0.111618	7.45788	3.36082	7.35107	3.32292	-3.93923
ENSG00000108924	HLF	-0.00670012	-0.0203672	-0.101731	-0.0136671	-0.0950306	-0.0813635	-2.52886	-2.52886	-2.52886	-2.52886	-2.52886	-2.52886	-0.111437	-0.322631	-1.56933	-0.214412	-1.47381	-1.22146	0.911277	0.746997	0.116686	0.830241	0.140642	0.222012	0.935122	0.77735	0.134457	0.857575	0.165579	0.279898	-7.6442	-7.95458	-6.97144	-7.26984	-6.76367	-6.59632	-0.111428	-0.322601	-1.56884	-0.214393	-1.4734	-1.22119
ENSG00000177337	DLGAP1-AS1	0.00174996	0.0279321	0.0241836	0.0261821	0.0224336	-0.00374847	3.33328	3.33328	3.33328	3.33328	3.33328	3.33328	0.111302	1.66838	1.40834	1.57097	1.34111	-0.216104	0.911385	0.0953499	0.159139	0.116305	0.179997	0.828923	0.935182	0.119554	0.180514	0.154592	0.208572	0.861556	-7.6091	-6.56752	-7.16288	-6.02998	-6.92298	-7.28518	0.111292	1.66783	1.40797	1.57047	1.34077	-0.216084
ENSG00000244119	PDCL3P4	-0.0061606	0.0203485	0.0364843	0.0265091	0.0426449	0.0161358	-1.94054	-1.94054	-1.94054	-1.94054	-1.94054	-1.94054	-0.111202	0.350042	0.6098	0.450752	0.715311	0.262003	0.911463	0.726332	0.542044	0.652201	0.474475	0.793338	0.935211	0.758697	0.570374	0.700624	0.510868	0.831827	-7.64985	-7.95163	-8.01998	-7.19587	-7.59476	-7.30731	-0.111193	0.350009	0.609726	0.450706	0.715218	0.261979
ENSG00000019144	PHLDB1	0.00720446	-0.131222	-0.0832133	-0.138427	-0.0904178	0.048009	-3.39422	-3.39422	-3.39422	-3.39422	-3.39422	-3.39422	0.110998	-1.92671	-1.19125	-2.01155	-1.30047	0.668437	0.911625	0.0541097	0.233653	0.0443579	0.193541	0.503908	0.935291	0.0704984	0.259593	0.0644733	0.223359	0.566742	-7.64867	-6.15798	-7.49899	-5.2836	-7.00925	-7.12235	0.110989	-1.92596	-1.191	-2.01069	-1.30018	0.668353
ENSG00000254995	STX16-NPEPL1	0.00542766	-0.141379	-0.412344	-0.146807	-0.417771	-0.270964	0.151348	0.151348	0.151348	0.151348	0.151348	0.151348	0.110958	-2.71462	-7.59039	-2.79133	-7.78879	-4.85862	0.911657	0.00667044	4.17012e-14	0.00528177	9.25924e-15	1.24265e-06	0.935291	0.00983892	9.54502e-14	0.00908481	2.76222e-14	3.88436e-06	-7.646	-4.31689	20.3741	-3.40619	22.1952	4.40122	0.110949	-2.71286	-7.55558	-2.78933	-7.74904	-4.84871
ENSG00000265479	DTX2P1-UPK3BP1-PMS2P11	0.00630778	-0.125966	-0.262819	-0.132273	-0.269127	-0.136853	-1.97899	-1.97899	-1.97899	-1.97899	-1.97899	-1.97899	0.110916	-2.08948	-4.22174	-2.18176	-4.38932	-2.15293	0.911691	0.0367452	2.49392e-05	0.0292048	1.17707e-05	0.0314047	0.935291	0.0491223	3.79665e-05	0.0439414	2.0762e-05	0.0487436	-7.63486	-5.80795	0.704834	-4.90997	1.75826	-5.01444	0.110906	-2.08858	-4.21535	-2.18071	-4.38179	-2.15191
ENSG00000233850	AC103563.7	-0.00388538	0.0985055	0.137795	0.102391	0.14168	0.0392895	0.30049	0.30049	0.30049	0.30049	0.30049	0.30049	-0.110434	2.63249	3.54281	2.71599	3.68909	0.985231	0.912073	0.00851798	0.000401851	0.00664611	0.000229178	0.324592	0.935586	0.012396	0.000567816	0.0112617	0.000363932	0.389751	-7.63612	-4.52729	-1.90874	-3.60632	-1.04126	-6.8251	-0.110425	2.63082	3.53887	2.71407	3.68447	0.985065
ENSG00000237840	FAM21FP	0.00430177	0.161011	0.181619	0.156709	0.177317	0.0206079	-0.370893	-0.370893	-0.370893	-0.370893	-0.370893	-0.370893	0.110429	3.89325	4.23096	3.76124	4.18297	0.468611	0.912077	0.000100988	2.39621e-05	0.000172334	2.96226e-05	0.639383	0.935586	0.000180037	3.65381e-05	0.000372084	5.06326e-05	0.694664	-7.63612	-0.43354	0.748366	-0.249598	0.887437	-7.20305	0.11042	3.8882	4.22436	3.75646	4.17635	0.468562
ENSG00000266844	AC093330.1	-0.00660323	-0.0869206	-0.261851	-0.0803173	-0.255248	-0.174931	-3.09679	-3.09679	-3.09679	-3.09679	-3.09679	-3.09679	-0.110031	-1.37959	-4.0507	-1.26235	-3.96975	-2.63337	0.912392	0.167816	5.24087e-05	0.206923	7.36549e-05	0.00849864	0.935858	0.202252	7.82722e-05	0.257852	0.000121878	0.0147663	-7.64624	-7.05796	-0.0241199	-6.50137	0.000724588	-3.89153	-0.110022	-1.37925	-4.04462	-1.26207	-3.96416	-2.63159
ENSG00000100296	THOC5	0.00146889	-0.130769	-0.281912	-0.132238	-0.283381	-0.151143	6.03861	6.03861	6.03861	6.03861	6.03861	6.03861	0.109885	-9.33631	-19.9051	-9.46835	-20.3769	-10.553	0.912509	2.003e-20	3.74838e-82	5.94709e-21	4.70025e-86	1.54064e-25	0.935927	9.7503e-20	5.65381e-81	8.14167e-20	1.81306e-84	3.50676e-24	-7.61069	34.8861	176.605	36.6292	185.051	47.0182	0.109875	-9.26218	-19.1993	-9.39093	-19.6605	-10.4452
ENSG00000276390	AC004241.3	-0.00500139	0.0816797	0.208086	0.0866811	0.213087	0.126406	-1.6596	-1.6596	-1.6596	-1.6596	-1.6596	-1.6596	-0.109784	1.70543	4.20829	1.78736	4.32979	2.48365	0.912588	0.0882146	2.64869e-05	0.0739794	1.54178e-05	0.0130595	0.935957	0.111252	4.02575e-05	0.102736	2.69625e-05	0.0219024	-7.65414	-6.56258	0.624516	-5.70847	1.48772	-4.27092	-0.109775	1.70489	4.20174	1.78674	4.32263	2.48214
ENSG00000004700	RECQL	0.00213527	0.202483	0.31468	0.200348	0.312545	0.112197	4.48645	4.48645	4.48645	4.48645	4.48645	4.48645	0.109699	9.83964	15.0042	9.73021	15.2032	5.27258	0.912655	1.63784e-22	3.5784e-49	4.83032e-22	2.74575e-50	1.4436e-07	0.935975	8.91062e-22	2.32355e-48	7.30329e-21	3.19049e-49	5.07173e-07	-7.62766	39.6533	100.466	39.1527	103.52	6.44942	0.10969	9.76207	14.7398	9.65179	14.9122	5.25961
ENSG00000188735	TMEM120B	0.00281828	-0.216859	-0.074006	-0.219677	-0.0768242	0.142853	1.43215	1.43215	1.43215	1.43215	1.43215	1.43215	0.108096	-7.83803	-2.57605	-7.85042	-2.69628	4.82682	0.913927	6.18492e-15	0.0100392	5.69002e-15	0.00705092	1.45647e-06	0.937228	2.21214e-14	0.0128026	4.08813e-14	0.00972142	4.51524e-06	-7.65141	22.418	-4.8737	23.1212	-4.20948	4.24134	0.108087	-7.80012	-2.57448	-7.81064	-2.69443	4.81712
ENSG00000225194	LINC00092	0.00619465	-0.030092	0.062868	-0.0362867	0.0566734	0.09296	-1.79557	-1.79557	-1.79557	-1.79557	-1.79557	-1.79557	0.107961	-0.49638	1.00391	-0.593185	0.914642	1.44823	0.914034	0.619661	0.315499	0.553102	0.360454	0.147657	0.937287	0.660766	0.343988	0.608947	0.397469	0.195121	-7.64472	-7.87739	-7.68618	-7.11212	-7.42357	-6.28551	0.107952	-0.496331	1.00375	-0.593118	0.9145	1.44786
ENSG00000154263	ABCA10	-0.00637774	0.161916	0.199412	0.168294	0.20579	0.037496	-2.4418	-2.4418	-2.4418	-2.4418	-2.4418	-2.4418	-0.107542	2.59915	3.11182	2.67088	3.22671	0.56877	0.914366	0.00938995	0.00187707	0.00760607	0.00126582	0.569555	0.937576	0.0136019	0.00252494	0.0127347	0.00187516	0.630591	-7.6519	-4.64148	-3.37392	-3.74958	-2.66055	-7.18206	-0.107533	2.59752	3.10902	2.66907	3.22362	0.568706
ENSG00000133789	SWAP70	0.0018885	0.0642727	0.0371023	0.0623842	0.0352138	-0.0271704	3.05496	3.05496	3.05496	3.05496	3.05496	3.05496	0.107404	3.44786	1.94105	3.34387	1.87598	-1.39666	0.914476	0.000573039	0.0523499	0.000836991	0.060762	0.162628	0.937601	0.000951225	0.0627226	0.00163864	0.0750671	0.212502	-7.62139	-2.04722	-6.28855	-1.71382	-6.07292	-6.34629	0.107395	3.44406	1.94025	3.34026	1.87522	-1.39629
ENSG00000197635	DPP4	0.0018723	-0.0981581	-0.0335108	-0.10003	-0.0353831	0.0646473	3.09033	3.09033	3.09033	3.09033	3.09033	3.09033	0.107387	-5.27415	-1.75148	-5.39955	-1.90014	3.34446	0.91449	1.43239e-07	0.0799685	7.25355e-08	0.05752	0.000835585	0.937601	3.2222e-07	0.0938776	2.38291e-07	0.0713137	0.00173917	-7.60992	5.86926	-6.61714	7.17669	-6.01558	-1.74568	0.107377	-5.26104	-1.75087	-5.38477	-1.89934	3.34073
ENSG00000114473	IQCG	0.00234275	-0.103713	-0.0335719	-0.106056	-0.0359146	0.070141	1.61971	1.61971	1.61971	1.61971	1.61971	1.61971	0.106233	-4.40549	-1.37249	-4.47178	-1.49033	2.7961	0.915405	1.09055e-05	0.170009	8.04508e-06	0.136243	0.00520563	0.938488	2.12137e-05	0.192172	2.07994e-05	0.160722	0.00942219	-7.64229	1.67961	-7.22989	2.6477	-6.71808	-3.4221	0.106224	-4.39839	-1.37218	-4.46398	-1.48993	2.79403
ENSG00000175550	DRAP1	0.00161413	0.0717194	0.245087	0.0701053	0.243473	0.173367	7.43494	7.43494	7.43494	7.43494	7.43494	7.43494	0.105977	4.45966	15.0217	4.37817	15.3109	10.5549	0.915608	8.51252e-06	3.03165e-49	1.23997e-05	6.56819e-51	1.42465e-25	0.938645	1.67001e-05	1.97398e-48	3.12507e-05	7.8154e-50	3.27844e-24	-7.61578	1.93075	100.493	2.23897	104.806	47.1274	0.105968	4.45187	14.751	4.37044	15.0074	10.4527
ENSG00000234327	AC012146.1	-0.00374342	0.30221	0.377455	0.305953	0.381198	0.0752449	1.8377	1.8377	1.8377	1.8377	1.8377	1.8377	-0.105646	7.98997	9.6275	8.04885	9.88707	1.87612	0.91587	1.88532e-15	1.22861e-21	1.19977e-15	1.07468e-22	0.0607385	0.938863	6.96004e-15	3.68858e-21	9.22566e-15	4.54804e-22	0.0883504	-7.63423	23.5803	37.4582	24.6348	40.2163	-5.55566	-0.105637	7.94867	9.55561	8.00448	9.8047	1.87539
ENSG00000249141	AL159163.1	0.00591253	0.0889932	0.0727998	0.0830807	0.0668872	-0.0161934	-2.02485	-2.02485	-2.02485	-2.02485	-2.02485	-2.02485	0.105013	1.49481	1.18516	1.38522	1.10233	-0.257614	0.916372	0.135065	0.236044	0.166088	0.27041	0.796723	0.939327	0.165374	0.262018	0.21225	0.305003	0.834732	-7.6401	-6.87879	-7.48339	-6.32819	-7.23166	-7.29378	0.105004	1.49442	1.18493	1.38488	1.10212	-0.257591
ENSG00000169733	RFNG	0.00206282	-0.00628708	0.1642	-0.0083499	0.162137	0.170487	5.01856	5.01856	5.01856	5.01856	5.01856	5.01856	0.104922	-0.303711	7.81083	-0.403789	7.86378	8.00861	0.916445	0.761369	7.84291e-15	0.686398	5.2251e-15	1.67e-15	0.93935	0.79047	1.8489e-14	0.73149	1.57928e-14	1.46394e-14	-7.61994	-7.93271	21.9888	-7.19455	22.7118	24.2586	0.104913	-0.303683	7.77009	-0.403748	7.82137	7.96368
ENSG00000151062	CACNA2D4	0.00160712	0.14351	0.142075	0.141903	0.140468	-0.00143439	4.17382	4.17382	4.17382	4.17382	4.17382	4.17382	0.104748	8.83221	8.57746	8.78955	8.7069	-0.0859996	0.916583	1.75476e-18	1.57647e-17	2.58725e-18	5.28601e-18	0.931473	0.93944	7.6604e-18	4.10278e-17	2.64543e-17	1.83994e-17	0.946354	-7.60393	30.4429	28.102	30.6348	29.493	-7.31355	0.104739	8.77203	8.52139	8.72821	8.64702	-0.0859917
ENSG00000154814	OXNAD1	0.00162331	0.14045	0.217821	0.138826	0.216198	0.0773715	4.78853	4.78853	4.78853	4.78853	4.78853	4.78853	0.104451	8.58193	13.1136	8.52998	13.3169	4.62021	0.916819	1.54542e-17	4.30771e-38	2.41342e-17	3.19044e-39	4.0178e-06	0.939613	6.41054e-17	2.08937e-37	2.20964e-16	2.49406e-38	1.1713e-05	-7.60433	28.3214	75.0611	28.4565	77.8473	3.26208	0.104442	8.52369	12.9034	8.47194	13.1024	4.61046
ENSG00000139974	SLC38A6	0.0020982	0.22191	0.294188	0.219812	0.29209	0.0722786	1.38089	1.38089	1.38089	1.38089	1.38089	1.38089	0.10441	10.4239	13.3338	10.2176	13.3354	3.18046	0.916851	4.98288e-25	1.94482e-39	4.10424e-24	1.96691e-39	0.00148579	0.939613	3.06729e-24	9.80168e-39	7.87546e-23	1.54787e-38	0.00296476	-7.64677	45.3883	78.2972	43.8599	78.5999	-2.29107	0.104401	10.3333	13.1399	10.1291	13.139	3.17744
ENSG00000164405	UQCRQ	0.00225219	0.267558	0.375256	0.265306	0.373004	0.107698	6.24808	6.24808	6.24808	6.24808	6.24808	6.24808	0.103986	11.7264	16.215	11.6283	16.4379	4.59372	0.917187	4.25725e-31	7.90664e-57	1.36421e-30	3.72466e-58	4.53702e-06	0.939906	3.50409e-30	6.24306e-56	5.7968e-29	5.77538e-57	1.31392e-05	-7.62812	59.2905	118.145	58.6598	121.747	3.13149	0.103977	11.5972	15.8861	11.4971	16.0766	4.58513
ENSG00000159720	ATP6V0D1	0.00210954	-0.192659	-0.312481	-0.194768	-0.31459	-0.119822	7.65219	7.65219	7.65219	7.65219	7.65219	7.65219	0.103836	-8.99621	-14.3983	-9.14069	-14.8661	-5.48786	0.917307	4.07834e-19	1.73173e-45	1.15152e-19	3.4387e-48	4.42868e-08	0.939977	1.83926e-18	1.02607e-44	1.37278e-18	3.72869e-47	1.66631e-07	-7.61162	31.8947	91.8069	33.7164	98.4191	7.58507	0.103827	-8.93482	-14.1553	-9.0736	-14.5862	-5.47284
ENSG00000273449	AC093788.1	0.00640714	0.0710209	0.106951	0.0646138	0.100544	0.0359301	-2.46898	-2.46898	-2.46898	-2.46898	-2.46898	-2.46898	0.103472	1.0833	1.58034	0.977563	1.50506	0.518576	0.917595	0.278758	0.11413	0.328368	0.132415	0.604095	0.940222	0.321805	0.13161	0.388286	0.156579	0.66221	-7.64587	-7.41288	-6.94137	-6.81105	-6.71209	-7.19629	0.103463	1.08311	1.5799	0.977406	1.50465	0.518521
ENSG00000183837	PNMA3	0.00612875	-0.138479	-0.28605	-0.144608	-0.292178	-0.14757	-0.703376	-0.703376	-0.703376	-0.703376	-0.703376	-0.703376	0.102879	-2.18011	-4.33871	-2.26917	-4.51655	-2.19667	0.918066	0.0293244	1.47969e-05	0.0233301	6.53795e-06	0.0281234	0.940653	0.0397238	2.28534e-05	0.0357802	1.17534e-05	0.0441236	-7.6272	-5.60071	1.21967	-4.70505	2.33355	-4.90298	0.102871	-2.1791	-4.33169	-2.26798	-4.5082	-2.19556
ENSG00000123870	ZNF137P	0.00484863	-0.188556	-0.529499	-0.193404	-0.534348	-0.340944	-0.930395	-0.930395	-0.930395	-0.930395	-0.930395	-0.930395	0.102692	-3.77659	-10.2278	-3.83397	-10.4196	-6.41508	0.918214	0.000161881	3.57035e-24	0.000128635	5.37253e-25	1.62961e-10	0.940719	0.000283386	1.15936e-23	0.00028281	2.47147e-24	8.17586e-10	-7.64735	-0.891156	43.2981	0.0148891	45.5237	13.045	0.102683	-3.7721	-10.1427	-3.82906	-10.3261	-6.39272
ENSG00000278818	AL158801.5	0.00798816	-0.125844	0.350515	-0.133832	0.342527	0.476359	-4.20847	-4.20847	-4.20847	-4.20847	-4.20847	-4.20847	0.102671	-1.53017	4.14465	-1.61457	4.10046	5.50192	0.918231	0.126073	3.49151e-05	0.106507	4.2317e-05	4.06813e-08	0.940719	0.155111	5.26974e-05	0.142747	7.15444e-05	1.53957e-07	-7.64735	-6.83272	0.368808	-5.99269	0.528052	7.67688	0.102663	-1.52977	4.13878	-1.6141	4.09445	5.48787
ENSG00000165916	PSMC3	0.00174908	0.0226628	0.17873	0.0209137	0.17698	0.156067	5.77737	5.77737	5.77737	5.77737	5.77737	5.77737	0.102556	1.26035	9.79165	1.16163	9.87896	8.42412	0.918322	0.207638	2.52917e-22	0.245477	1.13843e-22	5.56249e-17	0.940761	0.245946	7.76532e-22	0.300642	4.81353e-22	5.6814e-16	-7.63387	-7.19776	39.0683	-6.61408	40.2084	27.6433	0.102548	1.26009	9.71791	1.1614	9.79888	8.37415
ENSG00000164509	IL31RA	-0.00622839	0.281295	0.527976	0.287524	0.534204	0.24668	-2.47549	-2.47549	-2.47549	-2.47549	-2.47549	-2.47549	-0.102393	4.40563	8.0591	4.46458	8.20094	3.66698	0.918451	1.09316e-05	1.14299e-15	8.33254e-06	3.55803e-16	0.000249996	0.940843	2.12624e-05	2.77836e-15	2.14807e-05	1.14099e-15	0.000562295	-7.64068	1.66464	23.9272	2.60246	25.3837	-0.65352	-0.102385	4.39787	8.01044	4.45646	8.15273	3.66226
ENSG00000123154	WDR83	0.00150575	-0.0643403	0.0396304	-0.0658461	0.0381246	0.103971	2.93469	2.93469	2.93469	2.93469	2.93469	2.93469	0.102176	-4.12608	2.4751	-4.19347	2.40889	6.33518	0.918624	3.78713e-05	0.0133734	2.8271e-05	0.016062	2.73064e-10	0.940968	7.02492e-05	0.0168659	6.79745e-05	0.0212923	1.33858e-09	-7.64224	0.487419	-5.13237	1.44637	-4.9484	12.5357	0.102167	-4.1201	2.47367	-4.18696	2.4075	6.31335
ENSG00000183091	NEB	-0.00613477	-0.00344447	0.0189978	0.0026903	0.0251326	0.0224423	-2.45149	-2.45149	-2.45149	-2.45149	-2.45149	-2.45149	-0.101775	-0.0546281	0.293864	0.0421993	0.389309	0.337003	0.918942	0.956439	0.768885	0.966343	0.697076	0.73614	0.941243	0.963141	0.787588	0.971556	0.72532	0.78165	-7.64778	-8.01139	-8.1665	-7.29677	-7.77629	-7.28806	-0.101766	-0.0546234	0.293833	0.0421956	0.38927	0.336969
ENSG00000215068	AC025171.2	-0.00273673	-0.0746226	0.0532829	-0.0718859	0.0560196	0.127906	2.59194	2.59194	2.59194	2.59194	2.59194	2.59194	-0.101595	-2.60364	1.80159	-2.48946	1.92081	4.21675	0.919084	0.00926719	0.0717051	0.0128473	0.0548506	2.55174e-05	0.941338	0.0134375	0.0846149	0.0206698	0.0682244	6.66029e-05	-7.64717	-4.61188	-6.56428	-4.2011	-5.99899	1.50769	-0.101587	-2.60204	1.80099	-2.48798	1.92006	4.21017
ENSG00000114654	EFCC1	-0.0064623	-0.102631	-0.0403478	-0.0961689	-0.0338855	0.0622834	-3.2881	-3.2881	-3.2881	-3.2881	-3.2881	-3.2881	-0.101368	-1.53355	-0.587904	-1.42349	-0.496494	0.883406	0.919265	0.125248	0.556644	0.154703	0.619583	0.377091	0.941472	0.154186	0.584823	0.199337	0.652003	0.44326	-7.646	-6.83296	-8.03136	-6.28531	-7.72745	-6.95311	-0.101359	-1.53311	-0.587833	-1.42312	-0.496441	0.883268
ENSG00000196172	ZNF681	-0.00242342	0.1585	0.228967	0.160924	0.23139	0.0704665	1.66991	1.66991	1.66991	1.66991	1.66991	1.66991	-0.101091	6.21021	8.676	6.28441	8.90661	2.61202	0.919485	6.02817e-10	6.72239e-18	3.79248e-10	9.21054e-19	0.00904877	0.941645	1.59352e-09	1.7728e-17	1.61588e-09	3.32463e-18	0.0156298	-7.62586	11.1623	28.9587	12.2548	31.2425	-3.91105	-0.101083	6.18969	8.61954	6.26234	8.8443	2.61021
ENSG00000056050	HPF1	-0.0012489	0.0923529	0.0870112	0.0936018	0.0882601	-0.00534168	3.07789	3.07789	3.07789	3.07789	3.07789	3.07789	-0.100874	7.0354	6.45743	7.10112	6.65317	-0.388189	0.919657	2.44323e-12	1.23538e-10	1.5475e-12	3.41596e-11	0.697905	0.941754	7.47219e-12	2.45097e-10	8.44598e-12	8.45078e-11	0.747194	-7.63437	16.5453	12.5183	17.6209	14.1098	-7.25012	-0.100865	7.00652	6.43492	7.07016	6.62742	-0.388151
ENSG00000168899	VAMP5	-0.00201287	0.311971	0.632149	0.313984	0.634162	0.320178	6.04294	6.04294	6.04294	6.04294	6.04294	6.04294	-0.100831	14.8372	29.6505	14.9913	30.431	14.8905	0.919691	4.56807e-48	6.05102e-169	6.19767e-49	5.36106e-176	2.57709e-48	0.941754	8.00645e-47	5.34762e-167	2.04675e-46	4.03667e-173	4.49177e-46	-7.61277	97.8682	373.551	100.292	391.232	98.9047	-0.100823	14.5668	27.7052	14.7027	28.2845	14.6059
ENSG00000172586	CHCHD1	0.00164217	0.207469	0.267315	0.205827	0.265672	0.0598455	5.15356	5.15356	5.15356	5.15356	5.15356	5.15356	0.100737	12.0537	15.2719	11.9596	15.4937	3.37448	0.919766	1.00914e-32	7.90745e-51	3.20721e-32	4.24276e-52	0.000749171	0.941764	9.00715e-32	5.38336e-50	1.65404e-30	5.29614e-51	0.00156972	-7.62778	62.9876	104.289	62.3603	107.712	-1.67823	0.100729	11.9133	14.9951	11.8165	15.1881	3.37092
ENSG00000276449	AC004076.2	0.00634224	-0.152762	-0.0172716	-0.159105	-0.0236138	0.135491	-2.8493	-2.8493	-2.8493	-2.8493	-2.8493	-2.8493	0.100693	-2.3219	-0.256751	-2.39719	-0.351692	1.95785	0.919801	0.0203144	0.797393	0.0165893	0.725096	0.0503538	0.941764	0.0281155	0.814219	0.0261298	0.752003	0.0746111	-7.63929	-5.31453	-8.17229	-4.4343	-7.78624	-5.4334	0.100685	-2.32049	-0.256722	-2.39569	-0.351656	1.95695
ENSG00000101310	SEC23B	0.00136152	-0.0472638	-0.214088	-0.0486253	-0.215449	-0.166824	3.34608	3.34608	3.34608	3.34608	3.34608	3.34608	0.100187	-3.27918	-14.494	-3.3694	-14.8649	-11.1024	0.920202	0.00105303	4.66733e-46	0.000763325	3.46319e-48	4.58101e-28	0.942096	0.00169944	2.81415e-45	0.00150317	3.75093e-47	1.33487e-26	-7.62617	-2.61504	93.1946	-1.63143	98.5172	52.7959	0.100179	-3.27596	-14.2472	-3.36576	-14.5857	-10.9836
ENSG00000150401	DCUN1D2	-0.00241589	0.10076	0.0359138	0.103176	0.0383297	-0.0648465	2.58629	2.58629	2.58629	2.58629	2.58629	2.58629	-0.100157	3.93258	1.35873	3.99015	1.46712	-2.38738	0.920225	8.55575e-05	0.174313	6.7296e-05	0.142427	0.0170182	0.942096	0.000153604	0.196718	0.000153252	0.167559	0.0279734	-7.65274	-0.29216	-7.27059	0.620398	-6.77095	-4.49402	-0.10015	3.92827	1.35848	3.98565	1.46681	-2.38631
ENSG00000116580	GON4L	-0.00174511	-0.120447	-0.151984	-0.118702	-0.150239	-0.0315372	3.31177	3.31177	3.31177	3.31177	3.31177	3.31177	-0.099958	-6.52423	-8.03665	-6.39224	-8.04846	-1.62998	0.920384	7.95134e-11	1.2985e-15	1.89061e-10	1.20171e-15	0.103212	0.942208	2.21907e-10	3.15028e-15	8.31516e-10	3.75142e-15	0.14248	-7.64083	13.1345	23.7747	12.9319	24.1896	-6.01166	-0.0999496	-6.50152	-7.99474	-6.36997	-8.00428	-1.62948
ENSG00000244300	GATA2-AS1	0.00653727	0.107578	0.210985	0.101041	0.204448	0.103407	-2.98865	-2.98865	-2.98865	-2.98865	-2.98865	-2.98865	0.0995991	1.55865	2.97935	1.4526	2.90981	1.4241	0.920669	0.119187	0.00291364	0.146445	0.00364435	0.154527	0.942448	0.147284	0.00387196	0.189827	0.00516731	0.203244	-7.64028	-6.78662	-3.76588	-6.23778	-3.62196	-6.32576	0.0995907	1.5582	2.97671	1.45221	2.90741	1.42372
ENSG00000153832	FBXO36	-0.00568234	0.0161253	-0.0103902	0.0218077	-0.0047079	-0.0265155	-2.26652	-2.26652	-2.26652	-2.26652	-2.26652	-2.26652	-0.0994747	0.270397	-0.169791	0.360773	-0.0768053	-0.419583	0.920768	0.786875	0.865188	0.718295	0.938784	0.674822	0.942469	0.813317	0.876597	0.759404	0.946173	0.726999	-7.65641	-7.98673	-8.20482	-7.24071	-7.85551	-7.26396	-0.0994665	0.270371	-0.169774	0.360738	-0.0767987	-0.419539
ENSG00000268744	AC008758.4	-0.00517619	0.0681558	0.334031	0.073332	0.339208	0.265876	-1.47419	-1.47419	-1.47419	-1.47419	-1.47419	-1.47419	-0.099443	1.24623	5.92088	1.32528	6.03836	4.57934	0.920793	0.212774	3.58046e-09	0.18518	1.75163e-09	4.86046e-06	0.942469	0.251602	6.66982e-09	0.233478	3.95403e-09	1.40177e-05	-7.65078	-7.23547	9.22948	-6.42109	10.2653	3.07489	-0.0994349	1.24597	5.90249	1.32497	6.01931	4.57072
ENSG00000275557	AC242842.1	-0.00441581	-0.118723	0.116663	-0.114307	0.121079	0.235386	-1.27823	-1.27823	-1.27823	-1.27823	-1.27823	-1.27823	-0.0993836	-2.53609	2.41856	-2.42392	2.53143	4.76002	0.92084	0.0112618	0.0156476	0.0154158	0.0114133	2.03496e-06	0.942469	0.0161334	0.0196262	0.0244245	0.0153746	6.17442e-06	-7.63555	-4.78332	-5.26442	-4.35958	-4.63762	3.91657	-0.0993752	-2.53447	2.41703	-2.42246	2.52978	4.74992
ENSG00000164169	PRMT9	-0.00202673	0.106621	0.173091	0.108648	0.175117	0.0664694	1.80782	1.80782	1.80782	1.80782	1.80782	1.80782	-0.0992468	4.9112	7.68548	4.95173	7.85539	2.86749	0.920949	9.50507e-07	2.0159e-14	7.75515e-07	5.50142e-15	0.00416603	0.942529	2.01377e-06	4.67504e-14	2.26738e-06	1.66173e-14	0.00768384	-7.65315	4.0075	21.0895	4.87781	22.7124	-3.23268	-0.0992387	4.90162	7.64961	4.94143	7.81488	2.86531
ENSG00000119969	HELLS	0.00379577	0.123326	0.286134	0.11953	0.282339	0.162808	-0.159048	-0.159048	-0.159048	-0.159048	-0.159048	-0.159048	0.0987083	3.01119	6.70332	2.89349	6.70851	3.72112	0.921376	0.00262272	2.40773e-11	0.00383725	2.34855e-11	0.00020203	0.942875	0.00405837	4.92483e-11	0.0067627	5.85551e-11	0.000461138	-7.64373	-3.46689	14.1324	-3.1153	14.4941	-0.430431	0.0987001	3.00881	6.67888	2.89124	6.68253	3.71647
ENSG00000155970	MICU3	-0.00491925	0.293776	0.334244	0.298695	0.339163	0.0404683	-0.650294	-0.650294	-0.650294	-0.650294	-0.650294	-0.650294	-0.0986948	5.56868	6.12232	5.62139	6.28034	0.723401	0.921387	2.7912e-08	1.04674e-09	2.0726e-08	3.88791e-10	0.469493	0.942875	6.58169e-08	1.99572e-09	7.27612e-08	9.09481e-10	0.533808	-7.6355	7.42408	10.4401	8.37088	11.74	-7.05576	-0.0986865	5.55405	6.10212	5.60583	6.25846	0.723305
ENSG00000154262	ABCA6	-0.00581922	-0.0198798	-0.0509316	-0.0140606	-0.0451123	-0.0310517	-2.62367	-2.62367	-2.62367	-2.62367	-2.62367	-2.62367	-0.0986265	-0.321558	-0.803673	-0.225311	-0.714607	-0.476591	0.921441	0.747812	0.421659	0.821754	0.474911	0.633691	0.94288	0.778154	0.451112	0.850252	0.511309	0.689594	-7.64313	-7.95456	-7.88045	-7.26739	-7.59298	-7.22702	-0.0986181	-0.321526	-0.803546	-0.22529	-0.714512	-0.476538
ENSG00000237899	AL031289.1	0.00610469	0.129362	-0.00065339	0.123257	-0.00675808	-0.130015	-3.21527	-3.21527	-3.21527	-3.21527	-3.21527	-3.21527	0.0981907	1.97159	-0.00968329	1.86387	-0.10124	-1.88126	0.921787	0.0487442	0.992275	0.0624379	0.919366	0.0600342	0.943182	0.0639059	0.993122	0.0880662	0.929289	0.0874611	-7.64416	-6.05915	-8.19377	-5.55937	-7.84037	-5.57274	0.0981825	1.97082	-0.0096825	1.86317	-0.101232	-1.88054
ENSG00000165997	ARL5B	-0.00161109	0.0452535	0.00424414	0.0468646	0.00585522	-0.0410093	2.53548	2.53548	2.53548	2.53548	2.53548	2.53548	-0.0981048	2.59546	0.235988	2.66482	0.329405	-2.22037	0.921855	0.00948958	0.813457	0.00774329	0.741872	0.0264666	0.943188	0.0137346	0.828958	0.0129587	0.767181	0.0417224	-7.64946	-4.63711	-8.16227	-3.75481	-7.78852	-4.87458	-0.0980968	2.59389	0.235969	2.66306	0.329375	-2.2193
ENSG00000224975	INE1	0.00624467	-0.253323	-0.499278	-0.259568	-0.505523	-0.245955	-1.53817	-1.53817	-1.53817	-1.53817	-1.53817	-1.53817	0.0980571	-3.75918	-7.1517	-3.81334	-7.32297	-3.4354	0.921893	0.000173483	1.05749e-12	0.000139781	3.09274e-13	0.000599596	0.943188	0.000302795	2.28282e-12	0.000305639	8.47296e-13	0.00127405	-7.65022	-0.957372	17.1907	-0.0643313	18.7394	-1.46129	0.0980491	-3.7548	-7.12281	-3.80855	-7.2903	-3.4318
ENSG00000186635	ARAP1	0.0021074	-0.172409	-0.448838	-0.174516	-0.450946	-0.27643	7.04731	7.04731	7.04731	7.04731	7.04731	7.04731	0.0973863	-7.54216	-19.3445	-7.66149	-19.9291	-11.8206	0.922426	6.08306e-14	9.53604e-79	2.49355e-14	6.86489e-83	1.61655e-31	0.943682	2.0658e-13	1.32869e-77	1.66037e-13	2.40642e-81	6.23565e-30	-7.61959	20.1801	168.148	21.6658	178.515	60.6947	0.0973779	-7.50628	-18.7876	-7.62222	-19.2873	-11.6798
ENSG00000144161	ZC3H8	-0.00170518	0.0313634	0.0971675	0.0330686	0.0988727	0.065804	2.08158	2.08158	2.08158	2.08158	2.08158	2.08158	-0.097138	1.67507	5.01345	1.75704	5.18619	3.31861	0.922623	0.0940222	5.64765e-07	0.0790152	2.29366e-07	0.000915791	0.943823	0.118023	9.45494e-07	0.109142	4.54579e-07	0.00189147	-7.63665	-6.58067	4.34121	-5.7365	5.5465	-1.83657	-0.0971298	1.67455	5.00289	1.75643	5.17381	3.3152
ENSG00000179091	CYC1	-0.00117195	0.0994498	0.21112	0.100622	0.212292	0.11167	5.99191	5.99191	5.99191	5.99191	5.99191	5.99191	-0.0970336	7.81153	16.3407	7.9129	16.7796	8.54404	0.922706	7.71409e-15	1.26581e-57	3.53687e-15	2.14109e-60	2.05603e-17	0.943823	2.74395e-14	1.0222e-56	2.59059e-14	3.57621e-59	2.2078e-16	-7.62423	22.2045	119.771	23.5776	126.676	28.5932	-0.0970254	7.77219	16.0006	7.87034	16.3931	8.49058
ENSG00000106462	EZH2	0.0024054	0.148579	0.138074	0.146174	0.135669	-0.0105052	1.41393	1.41393	1.41393	1.41393	1.41393	1.41393	0.0970237	5.63708	5.04201	5.48907	5.00498	-0.372856	0.922714	1.88171e-08	4.87027e-07	4.37716e-08	5.91538e-07	0.709282	0.943823	4.48769e-08	8.17459e-07	1.48193e-07	1.14148e-06	0.757577	-7.64979	7.80267	4.47542	7.64896	4.63007	-7.24878	0.0970156	5.62254	5.03135	5.47492	4.99396	-0.37282
ENSG00000104381	GDAP1	-0.0032101	0.184765	0.271132	0.187975	0.274342	0.0863671	-0.0542007	-0.0542007	-0.0542007	-0.0542007	-0.0542007	-0.0542007	-0.0966464	5.26717	7.43816	5.29046	7.56535	2.29861	0.923013	1.47773e-07	1.32247e-13	1.306e-07	5.11587e-14	0.0215962	0.944078	3.31981e-07	2.96535e-13	4.17672e-07	1.46443e-13	0.0346836	-7.65319	5.79621	19.2368	6.58652	20.5067	-4.69665	-0.0966385	5.25531	7.4039	5.278	7.52893	2.2974
ENSG00000166272	WBP1L	-0.00125969	-0.116715	-0.250419	-0.115455	-0.24916	-0.133704	5.88776	5.88776	5.88776	5.88776	5.88776	5.88776	-0.0964826	-8.46307	-17.873	-8.39792	-18.2157	-9.45852	0.923144	4.01424e-17	5.21763e-68	7.04793e-17	3.10137e-70	6.29172e-21	0.944159	1.62889e-16	5.47778e-67	6.14498e-16	7.39926e-69	9.55894e-20	-7.61882	27.3795	143.381	27.4191	149.158	36.5583	-0.0964742	-8.41248	-17.4262	-8.34623	-17.717	-9.385
ENSG00000176261	ZBTB8OS	-0.00172658	0.206969	0.263548	0.208695	0.265275	0.0565795	5.02561	5.02561	5.02561	5.02561	5.02561	5.02561	-0.0964204	10.9474	13.7049	11.0351	14.0735	2.90195	0.923193	2.18784e-27	1.50344e-41	9.04929e-28	1.41787e-43	0.00373614	0.944159	1.49978e-26	8.05371e-41	2.72115e-26	1.29374e-42	0.00694952	-7.62938	50.7937	83.028	52.2119	88.1202	-3.15117	-0.0964122	10.8415	13.5029	10.922	13.8422	2.89962
ENSG00000172716	SLFN11	0.0018923	0.150148	0.233517	0.148255	0.231625	0.0833691	3.11783	3.11783	3.11783	3.11783	3.11783	3.11783	0.0961083	7.16775	10.8464	7.06382	10.9733	3.80339	0.923441	9.52197e-13	6.34588e-27	2.01898e-12	1.77852e-27	0.00014568	0.944361	2.99785e-12	2.26069e-26	1.0896e-11	8.99244e-27	0.000340319	-7.63026	17.4724	49.5015	17.3624	51.1261	-0.132164	0.0961001	7.13725	10.7437	7.03317	10.8605	3.79832
ENSG00000237940	LINC01238	-0.00600086	-0.098103	-0.198005	-0.0921021	-0.192004	-0.0999023	-2.5053	-2.5053	-2.5053	-2.5053	-2.5053	-2.5053	-0.0956421	-1.476	-2.88923	-1.37764	-2.84333	-1.4272	0.923811	0.140046	0.00388867	0.168417	0.00449528	0.153629	0.944667	0.170994	0.00512105	0.214847	0.00631156	0.202189	-7.63809	-6.90194	-4.01466	-6.33543	-3.80454	-6.31051	-0.0956341	-1.47562	-2.88705	-1.37731	-2.84114	-1.42683
ENSG00000100410	PHF5A	-0.00172425	0.133577	0.0839366	0.135302	0.0856608	-0.0496407	4.88021	4.88021	4.88021	4.88021	4.88021	4.88021	-0.0956055	7.05175	4.36528	7.11605	4.51472	-2.53358	0.92384	2.17924e-12	1.31214e-05	1.3899e-12	6.59032e-06	0.0113423	0.944667	6.69529e-12	2.0329e-05	7.61895e-12	1.18385e-05	0.0192522	-7.63745	16.6643	1.29228	17.7332	2.28998	-4.15599	-0.0955974	7.02251	4.35807	7.08505	4.50651	-2.53197
ENSG00000167526	RPL13	0.00219767	0.162032	0.337642	0.159834	0.335444	0.17561	12.661	12.661	12.661	12.661	12.661	12.661	0.0952693	6.65981	13.6907	6.59365	13.9396	7.06746	0.924107	3.24767e-11	1.89195e-41	5.08776e-11	8.72916e-43	1.97265e-12	0.944889	9.25854e-11	1.01033e-40	2.38002e-10	7.73989e-42	1.25281e-11	-7.61885	14.0212	82.6893	14.2128	86.1848	17.3342	0.0952611	6.63488	13.486	6.56834	13.711	7.0364
ENSG00000235605	AL355472.1	0.00531605	0.316312	0.501506	0.310996	0.49619	0.185194	-2.97967	-2.97967	-2.97967	-2.97967	-2.97967	-2.97967	0.0951635	5.34863	8.23045	5.22363	8.25681	2.97273	0.924191	9.5021e-08	2.71194e-16	1.8756e-07	2.2338e-16	0.00297556	0.944897	2.16389e-07	6.74368e-16	5.90307e-07	7.2299e-16	0.00563898	-7.64218	6.23643	25.3276	6.24472	25.8599	-2.93368	0.0951555	5.336	8.18549	5.21126	8.20882	2.97025
ENSG00000255389	Z97989.1	-0.004502	-0.00717485	-0.101786	-0.00267285	-0.0972842	-0.0946114	-0.547979	-0.547979	-0.547979	-0.547979	-0.547979	-0.547979	-0.0951323	-0.142421	-1.94365	-0.0527124	-1.88701	-1.76689	0.924216	0.886757	0.052028	0.957965	0.0592564	0.0773496	0.944897	0.9018	0.0623568	0.964884	0.0733073	0.110082	-7.6373	-7.97409	-6.28039	-7.27222	-6.04664	-5.7559	-0.0951245	-0.142409	-1.9429	-0.052708	-1.88629	-1.76628
ENSG00000276957	AL158063.1	0.00596896	0.192358	0.181288	0.186389	0.175319	-0.0110707	-3.33576	-3.33576	-3.33576	-3.33576	-3.33576	-3.33576	0.0949182	2.8936	2.64912	2.78219	2.59333	-0.158027	0.924386	0.00383492	0.00811077	0.00543332	0.00955206	0.874446	0.944959	0.00581837	0.0104231	0.00932332	0.012975	0.899362	-7.64585	-3.82177	-4.68876	-3.4385	-4.49026	-7.3213	0.0949102	2.89143	2.64742	2.78015	2.59164	-0.158014
ENSG00000243667	WDR92	-0.00264606	-0.0344941	0.196125	-0.031848	0.198771	0.230619	1.31923	1.31923	1.31923	1.31923	1.31923	1.31923	-0.0948972	-1.16164	6.34338	-1.06099	6.5013	7.24886	0.924403	0.24547	2.56595e-10	0.28878	9.29254e-11	5.3143e-13	0.944959	0.28693	5.01729e-10	0.347281	2.24519e-10	3.57528e-12	-7.65338	-7.3259	11.8145	-6.72462	13.148	18.6559	-0.0948894	-1.16142	6.32296	-1.0608	6.47803	7.21701
ENSG00000131242	RAB11FIP4	-0.0013676	-0.134951	-0.339931	-0.133584	-0.338563	-0.20498	5.51336	5.51336	5.51336	5.51336	5.51336	5.51336	-0.0948669	-8.83064	-21.8743	-8.84212	-22.5192	-13.2048	0.924427	1.79878e-18	5.0751e-98	1.66436e-18	5.43888e-103	1.29755e-38	0.944959	7.84345e-18	1.10444e-96	1.73573e-17	3.95295e-101	9.32255e-37	-7.59443	30.4285	211.037	31.0754	223.164	76.6768	-0.0948582	-8.76924	-21.0122	-8.77798	-21.5488	-12.9955
ENSG00000279453	Z99129.4	-0.00418888	-0.238566	-0.176128	-0.234377	-0.171939	0.062438	-0.721272	-0.721272	-0.721272	-0.721272	-0.721272	-0.721272	-0.0945306	-5.08558	-3.61306	-4.94103	-3.56121	1.24689	0.924694	3.87338e-07	0.000307312	8.18519e-07	0.000374865	0.212536	0.945136	8.4497e-07	0.000437583	2.38659e-06	0.000584	0.269176	-7.65114	4.86974	-1.67512	4.82362	-1.51573	-6.55065	-0.0945229	-5.07508	-3.60906	-4.9309	-3.55717	1.24662
ENSG00000023445	BIRC3	0.00197821	0.0516239	0.163972	0.0496457	0.161994	0.112348	5.65454	5.65454	5.65454	5.65454	5.65454	5.65454	0.0945223	2.33096	7.27879	2.25071	7.37971	4.94938	0.924701	0.019822	4.27831e-13	0.0244804	2.0751e-13	7.88206e-07	0.945136	0.0274602	9.38746e-13	0.0373981	5.73846e-13	2.52849e-06	-7.61718	-5.25806	18.066	-4.7504	19.1051	4.818	0.094514	2.3297	7.24645	2.2495	7.34387	4.93827
ENSG00000213793	ZNF888	0.00201051	-0.0697816	-0.0385846	-0.0717922	-0.0405951	0.031197	1.20575	1.20575	1.20575	1.20575	1.20575	1.20575	0.0944148	-3.08614	-1.64144	-3.13976	-1.74221	1.28879	0.924786	0.00204521	0.100807	0.00170719	0.0815748	0.197572	0.945172	0.00319892	0.116977	0.00318685	0.0992287	0.252399	-7.65176	-3.24955	-6.83811	-2.38517	-6.31871	-6.49251	0.094407	-3.08359	-1.64095	-3.13694	-1.74162	1.2885
ENSG00000276345	AC004556.3	0.00466906	0.269844	0.28074	0.265175	0.276071	0.0108959	-0.150945	-0.150945	-0.150945	-0.150945	-0.150945	-0.150945	0.0935445	5.04001	5.09284	5.03072	5.17635	0.19711	0.925478	4.98426e-07	3.79684e-07	5.22973e-07	2.44118e-07	0.843757	0.945828	1.0772e-06	6.4175e-07	1.55791e-06	4.83204e-07	0.874801	-7.57771	4.70693	4.78437	5.30021	5.52348	-7.25211	0.0935353	5.02692	5.07887	5.01769	5.16216	0.19709
ENSG00000088538	DOCK3	0.00576415	0.0847797	0.131776	0.0790155	0.126012	0.0469967	-2.56841	-2.56841	-2.56841	-2.56841	-2.56841	-2.56841	0.0932031	1.30206	1.96714	1.20185	1.89548	0.683387	0.925748	0.192993	0.0492585	0.229515	0.0581267	0.494416	0.945986	0.229887	0.0592033	0.282934	0.0719995	0.557766	-7.64833	-7.15934	-6.26662	-6.57327	-6.05469	-7.10528	0.0931954	1.30178	1.96635	1.20161	1.89474	0.683302
ENSG00000157306	ZFHX2-AS1	-0.00448054	-0.29882	-0.0971465	-0.294339	-0.092666	0.201673	-0.462739	-0.462739	-0.462739	-0.462739	-0.462739	-0.462739	-0.0931778	-5.85954	-1.83075	-5.71045	-1.76495	3.70079	0.925768	5.10897e-09	0.0672321	1.23466e-08	0.077674	0.000218784	0.945986	1.26691e-08	0.0795861	4.44981e-08	0.0947347	0.000496791	-7.64967	9.06728	-6.50802	8.8716	-6.27887	-0.513519	-0.0931702	-5.84358	-1.83012	-5.69487	-1.76434	3.69628
ENSG00000279342	AP000866.6	-0.00593565	0.0574938	0.0110696	0.0634295	0.0170053	-0.0464242	-3.46529	-3.46529	-3.46529	-3.46529	-3.46529	-3.46529	-0.0931333	0.853048	0.159582	0.934407	0.248328	-0.654193	0.925804	0.393697	0.87322	0.350169	0.803898	0.513038	0.945986	0.440604	0.884069	0.410103	0.824528	0.575661	-7.64424	-7.63409	-8.17785	-6.85165	-7.81355	-7.11932	-0.0931256	0.852931	0.159569	0.934261	0.248306	-0.654114
ENSG00000134769	DTNA	0.00605173	-0.0299913	0.114939	-0.036043	0.108888	0.144931	-3.19778	-3.19778	-3.19778	-3.19778	-3.19778	-3.19778	0.0930955	-0.44358	1.6628	-0.525621	1.56748	2.02664	0.925834	0.657382	0.096482	0.599193	0.117114	0.0427977	0.945986	0.69559	0.112186	0.651789	0.139555	0.0644499	-7.65955	-7.93121	-6.84781	-7.17359	-6.63847	-5.31487	0.0930878	-0.443531	1.66215	-0.525561	1.567	2.02568
ENSG00000288109	AC079331.3	0.00570035	0.0506325	-0.147704	0.0449322	-0.153404	-0.198337	-3.72869	-3.72869	-3.72869	-3.72869	-3.72869	-3.72869	0.0929791	0.788173	-2.25231	0.697376	-2.36005	-2.95902	0.925927	0.430669	0.0243958	0.48563	0.0183444	0.00311468	0.946029	0.477383	0.0301014	0.544688	0.0241716	0.00588189	-7.6231	-7.67527	-5.65365	-7.03641	-5.05768	-2.97557	0.0929708	0.788047	-2.25084	0.697276	-2.35859	-2.95619
ENSG00000066827	ZFAT	-0.00214098	-0.259249	-0.307021	-0.257108	-0.30488	-0.0477718	1.82409	1.82409	1.82409	1.82409	1.82409	1.82409	-0.0928637	-10.53	-12.059	-10.4385	-12.2171	-1.84218	0.926018	1.78309e-25	1.05209e-32	4.75762e-25	1.81986e-33	0.0655558	0.946072	1.11585e-24	4.43251e-32	1.03177e-23	1.15111e-32	0.0946191	-7.62019	46.3285	62.6431	45.9119	64.7427	-5.60958	-0.0928555	-10.4314	-11.9098	-10.3377	-12.0552	-1.84145
ENSG00000071127	WDR1	0.00126539	-0.114074	-0.20678	-0.115339	-0.208045	-0.092706	7.36338	7.36338	7.36338	7.36338	7.36338	7.36338	0.0926096	-7.92354	-14.1723	-8.03827	-14.5963	-6.30162	0.92622	3.22521e-15	3.41676e-44	1.31762e-15	1.33352e-46	3.39848e-10	0.946226	1.17339e-14	1.96089e-43	1.00743e-14	1.36277e-45	1.64497e-09	-7.6183	23.0604	88.9251	24.5421	94.8785	12.3073	0.0926016	-7.88187	-13.9441	-7.99294	-14.3344	-6.27942
ENSG00000109171	SLAIN2	0.00113144	0.0697035	0.0516081	0.068572	0.0504767	-0.0180954	4.32062	4.32062	4.32062	4.32062	4.32062	4.32062	0.092439	5.40502	3.93026	5.29395	3.89848	-1.35099	0.926355	6.97132e-08	8.66944e-05	1.28384e-07	9.89379e-05	0.1768	0.946313	1.6021e-07	0.000127855	4.10933e-07	0.000162005	0.228844	-7.64056	6.53647	-0.498367	6.60767	-0.282673	-6.43711	0.0924313	5.39191	3.9251	5.28114	3.89318	-1.35067
ENSG00000265218	AC103810.2	-0.00543695	0.115955	0.0911468	0.121392	0.0965837	-0.0248083	-2.62603	-2.62603	-2.62603	-2.62603	-2.62603	-2.62603	-0.0921766	1.84534	1.41297	1.94992	1.5409	-0.382379	0.926565	0.0650972	0.157782	0.0512913	0.123461	0.702212	0.946476	0.0836557	0.179062	0.0735512	0.146581	0.75115	-7.59547	-6.24129	-7.13943	-5.35565	-6.62131	-7.22306	-0.092168	1.84459	1.41257	1.94903	1.54041	-0.382337
ENSG00000196345	ZKSCAN7	0.00428623	0.0438393	-0.369116	0.0395531	-0.373402	-0.412955	-0.376566	-0.376566	-0.376566	-0.376566	-0.376566	-0.376566	0.0912912	0.878775	-7.12116	0.786771	-7.29909	-7.77716	0.927267	0.37959	1.32543e-12	0.431478	3.70977e-13	1.01717e-14	0.947142	0.426464	2.85043e-12	0.49142	1.01324e-12	8.23532e-14	-7.63977	-7.60247	16.9671	-6.96827	18.5535	22.5166	0.0912836	0.878652	-7.09163	0.786665	-7.26575	-7.73709
ENSG00000160310	PRMT2	0.000709054	-0.052157	-0.132128	-0.052866	-0.132837	-0.0799713	6.57955	6.57955	6.57955	6.57955	6.57955	6.57955	0.090924	-6.323	-15.7834	-6.47986	-16.3831	-9.56055	0.92756	2.97282e-10	7.85238e-54	1.08665e-10	1.37369e-57	2.54061e-21	0.947383	8.00234e-10	5.72032e-53	4.90059e-10	2.0921e-56	3.99536e-20	-7.59551	11.8711	110.672	13.4746	119.658	37.4082	0.0909157	-6.30019	-15.4474	-6.45438	-15.9955	-9.48009
ENSG00000284648	AC097493.4	-0.00573344	0.0502302	0.0999291	0.0559636	0.105663	0.0496989	-3.68214	-3.68214	-3.68214	-3.68214	-3.68214	-3.68214	-0.0908675	0.762946	1.48789	0.844377	1.57788	0.720509	0.927604	0.445568	0.136921	0.398537	0.114712	0.471278	0.947383	0.492361	0.156528	0.458982	0.136892	0.535644	-7.63346	-7.70919	-7.09577	-6.93419	-6.60278	-7.08121	-0.0908595	0.762824	1.48736	0.844236	1.57737	0.720401
ENSG00000241014	AC114490.1	-0.00573004	-0.181383	-0.33771	-0.175653	-0.33198	-0.156326	-2.74405	-2.74405	-2.74405	-2.74405	-2.74405	-2.74405	-0.0907309	-2.72547	-4.93175	-2.61494	-4.89003	-2.22509	0.927712	0.00645671	8.58462e-07	0.00896874	1.06171e-06	0.0261498	0.947442	0.00954537	1.42176e-06	0.0148498	2.0161e-06	0.0412888	-7.64832	-4.29786	3.91457	-3.8905	4.05268	-4.87304	-0.0907234	-2.72364	-4.92158	-2.61324	-4.87984	-2.22398
ENSG00000185596	WASH3P	0.00159719	-0.004863	0.0272555	-0.0064602	0.0256583	0.0321185	3.04484	3.04484	3.04484	3.04484	3.04484	3.04484	0.0906148	-0.257447	1.40218	-0.34536	1.36489	1.64551	0.927805	0.796853	0.16097	0.729851	0.172401	0.0999811	0.947486	0.822141	0.182493	0.770064	0.200252	0.138477	-7.59941	-7.9061	-7.15009	-7.18558	-6.87669	-5.94542	0.0906065	-0.257422	1.40182	-0.345324	1.36453	1.64495
ENSG00000120008	WDR11	0.00178178	0.119109	0.0620143	0.117327	0.0602325	-0.0570947	3.44051	3.44051	3.44051	3.44051	3.44051	3.44051	0.0903524	5.68635	2.88685	5.58838	2.85831	-2.61045	0.928013	1.4202e-08	0.00391829	2.50346e-08	0.00428941	0.00908861	0.947647	3.4156e-08	0.00515897	8.72202e-08	0.00603421	0.0156929	-7.63339	8.0888	-4.0191	8.19349	-3.764	-3.93517	0.0903447	5.67094	2.88467	5.57303	2.85605	-2.6087
ENSG00000234476	LINC02765	0.00542721	-0.0229975	0.217159	-0.0284247	0.211732	0.240156	-2.56559	-2.56559	-2.56559	-2.56559	-2.56559	-2.56559	0.0900382	-0.365817	3.37665	-0.447339	3.28983	3.62195	0.928263	0.714531	0.000745777	0.654667	0.00101513	0.000297984	0.94785	0.747698	0.00103468	0.703032	0.00151682	0.00066178	-7.64605	-7.94612	-2.52378	-7.19844	-2.45632	-0.825228	0.0900306	-0.365777	3.37217	-0.447288	3.2863	3.61705
ENSG00000064607	SUGP2	-0.00249315	-0.0677162	-0.190694	-0.0652231	-0.188201	-0.122978	3.88669	3.88669	3.88669	3.88669	3.88669	3.88669	-0.0898053	-2.30632	-6.35726	-2.21031	-6.36924	-4.01441	0.928448	0.0211575	2.3477e-10	0.0271588	2.19105e-10	6.10495e-05	0.947932	0.0292114	4.59866e-10	0.0411524	5.18796e-10	0.000150773	-7.64418	-5.34174	11.8883	-4.85739	12.2929	0.667795	-0.0897979	-2.30516	-6.33668	-2.20923	-6.34732	-4.00872
ENSG00000164465	DCBLD1	0.00289498	0.236194	0.238109	0.233299	0.235214	0.00191508	0.585034	0.585034	0.585034	0.585034	0.585034	0.585034	0.0897983	6.8944	6.69172	6.75671	6.68621	0.0524402	0.928453	6.53172e-12	2.62323e-11	1.69348e-11	2.73682e-11	0.958182	0.947932	1.94116e-11	5.35398e-11	8.29079e-11	6.80372e-11	0.967121	-7.63888	15.5747	14.0437	15.2804	14.3375	-7.30831	0.0897908	6.86754	6.66631	6.73027	6.66008	0.0524357
ENSG00000260917	AL158212.3	-0.00370822	-0.0144669	-0.362439	-0.0107586	-0.35873	-0.347972	0.522858	0.522858	0.522858	0.522858	0.522858	0.522858	-0.0897465	-0.329362	-7.90616	-0.242007	-7.90398	-7.37455	0.928494	0.741903	3.62306e-15	0.808791	3.75242e-15	2.11481e-13	0.947932	0.772903	8.63953e-15	0.839473	1.1439e-14	1.49042e-12	-7.65541	-7.94906	22.7855	-7.25789	23.0935	19.5589	-0.0897393	-0.329334	-7.86732	-0.241986	-7.86293	-7.34133
ENSG00000138398	PPIG	-0.00250307	-0.0956991	-0.0326445	-0.093196	-0.0301414	0.0630546	5.66219	5.66219	5.66219	5.66219	5.66219	5.66219	-0.0895046	-3.24464	-1.0901	-3.15408	-1.02507	2.07276	0.928687	0.00118843	0.275752	0.00162602	0.305413	0.0382802	0.948077	0.00190895	0.303358	0.00304438	0.341375	0.0582669	-7.6378	-2.74175	-7.60628	-2.3417	-7.33453	-5.21018	-0.0894971	-3.24164	-1.08991	-3.1512	-1.02489	2.07184
ENSG00000223343	AC137630.1	0.00533353	-0.125348	0.0246054	-0.130682	0.0192718	0.149953	-2.58987	-2.58987	-2.58987	-2.58987	-2.58987	-2.58987	0.0893096	-1.99723	0.381084	-2.05846	0.300027	2.25779	0.928842	0.0458862	0.703168	0.0396313	0.764177	0.0240306	0.948184	0.0603987	0.725443	0.0580785	0.788039	0.0382442	-7.65485	-6.02232	-8.13493	-5.18996	-7.80862	-4.8066	0.0893023	-1.99644	0.381048	-2.05757	0.3	2.25664
ENSG00000103490	PYCARD	-0.0014033	0.0529188	0.0570222	0.0543221	0.0584255	0.00410342	8.57048	8.57048	8.57048	8.57048	8.57048	8.57048	-0.0888933	3.18083	3.38262	3.27747	3.55017	0.24159	0.929173	0.00148347	0.000727032	0.00105984	0.000391144	0.809115	0.948431	0.00235533	0.00100949	0.00204054	0.000608453	0.844841	-7.61798	-2.92835	-2.47537	-1.93633	-1.56671	-7.31093	-0.0888856	3.1779	3.37918	3.27414	3.54599	0.241568
ENSG00000140807	NKD1	-0.00525421	-0.199244	-0.214126	-0.19399	-0.208872	-0.0148816	-1.5055	-1.5055	-1.5055	-1.5055	-1.5055	-1.5055	-0.088878	-3.18782	-3.31399	-3.07767	-3.26899	-0.224823	0.929185	0.00144751	0.000930344	0.002105	0.00109166	0.822132	0.948431	0.00230116	0.00128102	0.00386504	0.00162613	0.855727	-7.64383	-2.92792	-2.70605	-2.57568	-2.50978	-7.30094	-0.0888706	-3.18501	-3.31079	-3.075	-3.26577	-0.224803
ENSG00000090776	EFNB1	0.0022133	-0.01502	0.0640496	-0.0172333	0.0618363	0.0790697	0.735004	0.735004	0.735004	0.735004	0.735004	0.735004	0.0886812	-0.573966	2.36639	-0.648955	2.27774	2.819	0.929341	0.566037	0.0180401	0.516421	0.0228169	0.0048529	0.94854	0.609978	0.022507	0.573822	0.0297195	0.00884499	-7.65658	-7.8535	-5.4098	-7.08953	-5.25513	-3.38189	0.0886738	-0.573897	2.36479	-0.648872	2.27649	2.81664
ENSG00000215458	AATBC	-0.00236407	0.0400172	0.0201416	0.0423813	0.0225056	-0.0198756	2.51296	2.51296	2.51296	2.51296	2.51296	2.51296	-0.0884276	1.4035	0.684418	1.48221	0.779457	-0.662139	0.929543	0.16057	0.493763	0.138391	0.435774	0.507935	0.948694	0.194115	0.523109	0.180357	0.473069	0.570623	-7.63183	-6.99253	-7.93233	-6.17613	-7.523	-7.09303	-0.0884201	1.40316	0.684336	1.48181	0.779349	-0.662057
ENSG00000086619	ERO1B	-0.00190058	0.124444	0.0806922	0.126344	0.0825928	-0.0437515	2.87439	2.87439	2.87439	2.87439	2.87439	2.87439	-0.088047	5.42547	3.41847	5.47798	3.55322	-1.81194	0.929845	6.22054e-08	0.000637739	4.65901e-08	0.000386475	0.0700964	0.948951	1.43376e-07	0.000888061	1.57002e-07	0.000601439	0.10061	-7.64152	6.65024	-2.35283	7.59041	-1.54614	-5.69045	-0.0880397	5.41234	3.41503	5.46386	3.54915	-1.81129
ENSG00000215910	C1orf167	0.00544066	-0.317702	-0.0778303	-0.323143	-0.083271	0.239872	-3.39781	-3.39781	-3.39781	-3.39781	-3.39781	-3.39781	0.0878356	-4.88108	-1.16611	-4.92318	-1.25644	3.50273	0.930013	1.11103e-06	0.243669	8.99021e-07	0.209057	0.000467602	0.949071	2.34174e-06	0.269908	2.60999e-06	0.239913	0.00101035	-7.64403	3.85594	-7.52044	4.73128	-7.05966	-1.23945	0.0878282	-4.87088	-1.16587	-4.91254	-1.25616	3.49866
ENSG00000230658	KLHL7-DT	-0.00534065	0.193896	0.233756	0.199237	0.239097	0.0398599	-3.50023	-3.50023	-3.50023	-3.50023	-3.50023	-3.50023	-0.0877163	3.05778	3.6173	3.1242	3.70871	0.600712	0.930108	0.0022558	0.000305009	0.0018041	0.000212727	0.548089	0.949117	0.00351254	0.000434468	0.00335578	0.000338922	0.610018	-7.62953	-3.33408	-1.67604	-2.43673	-0.991526	-7.15893	-0.0877085	3.05431	3.61101	3.12072	3.7034	0.600626
ENSG00000259536	AC091045.2	-0.00450082	-0.060852	-0.0518828	-0.0563512	-0.047382	0.00896925	-1.43854	-1.43854	-1.43854	-1.43854	-1.43854	-1.43854	-0.0876308	-1.11528	-0.921846	-1.03263	-0.858426	0.156855	0.930176	0.264822	0.356687	0.301864	0.390732	0.875371	0.949135	0.307337	0.385634	0.360941	0.428147	0.900092	-7.61858	-7.3456	-7.73296	-6.73195	-7.45004	-7.29422	-0.0876231	-1.11507	-0.921697	-1.03244	-0.858291	0.15684
ENSG00000147533	GOLGA7	0.000944879	-0.013036	-0.135297	-0.0139808	-0.136242	-0.122261	6.32177	6.32177	6.32177	6.32177	6.32177	6.32177	0.0865427	-1.13582	-11.6383	-1.22068	-11.9568	-10.403	0.931041	0.256124	1.24629e-30	0.222308	3.44904e-32	6.67727e-25	0.949947	0.298346	4.94525e-30	0.274967	2.07892e-31	1.44641e-23	-7.61923	-7.33356	57.9626	-6.53428	61.8315	45.5721	0.0865352	-1.1356	-11.5049	-1.22041	-11.8104	-10.3052
ENSG00000108840	HDAC5	-0.00144869	-0.139829	-0.267546	-0.138381	-0.266097	-0.127717	6.32849	6.32849	6.32849	6.32849	6.32849	6.32849	-0.0865025	-7.9266	-14.958	-7.86804	-15.212	-7.07409	0.931073	3.16576e-15	8.13485e-49	5.08099e-15	2.73247e-50	1.8896e-12	0.949947	1.15199e-14	5.24239e-48	3.67581e-14	3.17899e-49	1.20453e-11	-7.61791	23.0766	99.4979	23.2154	103.298	17.373	-0.086495	-7.88419	-14.6842	-7.82489	-14.9125	-7.0424
ENSG00000136295	TTYH3	-0.00260846	-0.154695	-0.346091	-0.152087	-0.343482	-0.191396	2.84135	2.84135	2.84135	2.84135	2.84135	2.84135	-0.0862845	-4.81808	-10.4814	-4.71888	-10.5742	-5.67676	0.931246	1.52034e-06	2.82131e-25	2.48349e-06	1.15008e-25	1.50904e-08	0.950072	3.16826e-06	9.4735e-25	6.83168e-06	5.4177e-25	6.02208e-08	-7.63414	3.57043	45.7507	3.76955	46.9922	8.6431	-0.0862772	-4.80854	-10.3877	-4.70948	-10.4729	-5.66053
ENSG00000278390	AL354696.2	-0.00415219	0.0982013	0.06285	0.102354	0.0670022	-0.0353514	-1.32583	-1.32583	-1.32583	-1.32583	-1.32583	-1.32583	-0.0862124	1.93204	1.19392	1.99067	1.28316	-0.653569	0.931303	0.0534417	0.232599	0.0466047	0.199532	0.513439	0.950079	0.0696956	0.258528	0.0674992	0.229795	0.576001	-7.65406	-6.14494	-7.48331	-5.32129	-7.02252	-7.12035	-0.0862054	1.93133	1.19369	1.98987	1.28289	-0.653493
ENSG00000288039	AC098969.2	0.00542411	0.0666169	0.213354	0.0611928	0.20793	0.146737	-3.00949	-3.00949	-3.00949	-3.00949	-3.00949	-3.00949	0.0860421	1.01186	3.16543	0.918608	3.08434	2.1112	0.931439	0.311691	0.00156683	0.358379	0.00205961	0.0348451	0.950165	0.356499	0.0021202	0.4186	0.00299151	0.0535493	-7.65256	-7.50634	-3.2156	-6.88172	-3.11244	-5.13119	0.0860349	1.01168	3.16201	0.918457	3.0815	2.11015
ENSG00000226396	AL031727.1	0.00299072	0.241159	0.353517	0.238168	0.350526	0.112358	0.985991	0.985991	0.985991	0.985991	0.985991	0.985991	0.0856695	6.43166	9.10363	6.39571	9.2806	2.86212	0.931735	1.47841e-10	1.62924e-19	1.87795e-10	3.38368e-20	0.004241	0.950417	4.06212e-10	4.54083e-19	8.26332e-10	1.29936e-19	0.00780912	-7.6006	12.5603	32.6295	12.9533	34.4994	-3.20667	0.0856616	6.40759	9.03572	6.371	9.20604	2.85966
ENSG00000271856	LINC01215	0.00211315	0.0303252	-0.129884	0.028212	-0.131997	-0.160209	1.94993	1.94993	1.94993	1.94993	1.94993	1.94993	0.0852983	1.1472	-4.74408	1.06216	-4.90275	-5.72146	0.93203	0.251387	2.18953e-06	0.28825	9.96804e-07	1.16301e-08	0.950665	0.293191	3.55033e-06	0.346777	1.89724e-06	4.71415e-08	-7.63582	-7.32217	3.03982	-6.70912	4.1319	8.90403	0.0852911	1.14699	-4.73509	1.06197	-4.89227	-5.70506
ENSG00000283041	AC008038.1	0.00159642	0.140905	0.248229	0.139309	0.246633	0.107324	6.2177	6.2177	6.2177	6.2177	6.2177	6.2177	0.0849611	7.1099	12.3421	7.0471	12.5442	5.28475	0.932298	1.44645e-12	3.53689e-34	2.27937e-12	3.55008e-35	1.35358e-07	0.950888	4.49455e-12	1.55557e-33	1.22137e-11	2.37058e-34	4.7715e-07	-7.62111	17.0653	66.0569	17.242	68.7238	6.50749	0.0849538	7.07953	12.1895	7.01623	12.3754	5.27144
ENSG00000138459	SLC35A5	0.00118702	0.0900598	-0.0324586	0.0888728	-0.0336456	-0.122518	4.23114	4.23114	4.23114	4.23114	4.23114	4.23114	0.0848018	6.07797	-2.14653	5.99838	-2.27218	-7.9904	0.932425	1.3675e-09	0.0319085	2.23727e-09	0.0231478	1.91716e-15	0.950965	3.52725e-09	0.0389777	8.79213e-09	0.0301275	1.66614e-14	-7.62719	10.3649	-5.87921	10.5305	-5.26594	24.1358	0.0847946	6.05926	-2.14555	5.97957	-2.27099	-7.94659
ENSG00000215883	CYB5RL	-0.00319595	-0.143779	-0.192735	-0.140583	-0.189539	-0.0489561	0.119926	0.119926	0.119926	0.119926	0.119926	0.119926	-0.0846188	-3.61134	-4.65837	-3.48089	-4.5934	-1.14573	0.93257	0.000309376	3.32879e-06	0.000506729	4.53993e-06	0.252	0.951048	0.000526222	5.3334e-06	0.00102401	8.25059e-06	0.312679	-7.65868	-1.51079	2.61412	-1.2737	2.66379	-6.67661	-0.084612	-3.60732	-4.64941	-3.47717	-4.585	-1.1455
ENSG00000188266	HYKK	-0.0042272	0.033055	0.199726	0.0372822	0.203953	0.166671	-1.57898	-1.57898	-1.57898	-1.57898	-1.57898	-1.57898	-0.0845253	0.638248	3.76844	0.709445	3.81149	3.03164	0.932645	0.523383	0.000169913	0.478122	0.000141439	0.00246084	0.951048	0.569127	0.000246337	0.537163	0.000228655	0.00473891	-7.65581	-7.82584	-1.14567	-7.05992	-0.620155	-2.78401	-0.0845181	0.63814	3.76	0.709327	3.80564	3.02812
ENSG00000080493	SLC4A4	-0.00453404	0.0989734	0.194163	0.103507	0.198697	0.0951901	-1.7309	-1.7309	-1.7309	-1.7309	-1.7309	-1.7309	-0.0845091	1.7517	3.33768	1.81745	3.44433	1.59593	0.932657	0.0799272	0.000855674	0.0692514	0.000580636	0.110614	0.951048	0.101426	0.00118183	0.0966695	0.000886303	0.151301	-7.64015	-6.46463	-2.63191	-5.6412	-1.92562	-6.06116	-0.084502	1.75111	3.33413	1.81678	3.4405	1.59544
ENSG00000253967	AC022730.4	-0.0042117	0.138996	0.114342	0.143207	0.118554	-0.0246534	-3.70886	-3.70886	-3.70886	-3.70886	-3.70886	-3.70886	-0.0838295	2.63828	2.13201	2.7399	2.25126	-0.454524	0.933198	0.00839516	0.0331352	0.0061945	0.0244597	0.649496	0.951548	0.0122315	0.0404106	0.010543	0.0317253	0.704026	-7.59473	-4.48305	-5.88983	-3.52836	-5.29022	-7.2101	-0.0838214	2.63575	2.13044	2.7373	2.24983	-0.454463
ENSG00000115866	DARS1	-0.00166409	0.00306998	0.0707168	0.00473407	0.0723809	0.0676468	4.61404	4.61404	4.61404	4.61404	4.61404	4.61404	-0.0834986	0.145115	3.27513	0.224792	3.44504	3.10936	0.933461	0.88463	0.00106814	0.822158	0.000579284	0.0018936	0.951764	0.900026	0.00146433	0.850486	0.000884455	0.00371381	-7.61627	-7.95444	-2.81554	-7.24024	-1.91976	-2.5165	-0.0834913	0.145102	3.27193	0.224771	3.44113	3.10643
ENSG00000136114	THSD1	0.00529113	0.0278258	-0.101707	0.0225347	-0.106998	-0.129533	-3.37773	-3.37773	-3.37773	-3.37773	-3.37773	-3.37773	0.0834077	0.416029	-1.47955	0.334149	-1.57188	-1.83866	0.933533	0.677417	0.139096	0.73829	0.116084	0.0660641	0.951786	0.714181	0.158889	0.777269	0.138407	0.0952819	-7.64667	-7.9157	-7.10285	-7.23414	-6.61378	-5.65367	0.0834008	0.41599	-1.47917	0.334118	-1.57143	-1.83799
ENSG00000272572	AL138762.2	-0.00381213	0.126883	0.109298	0.130696	0.11311	-0.0175852	-0.578743	-0.578743	-0.578743	-0.578743	-0.578743	-0.578743	-0.0833192	2.61408	2.1671	2.66795	2.26916	-0.339987	0.933603	0.00898874	0.0303023	0.00767212	0.0233301	0.73389	0.951806	0.0130508	0.0370878	0.0128419	0.030346	0.779437	-7.64571	-4.58465	-5.83309	-3.74201	-5.2618	-7.2604	-0.0833124	2.61248	2.16612	2.66617	2.26798	-0.339955
ENSG00000028528	SNX1	-0.00135866	-0.136401	-0.330934	-0.135043	-0.329575	-0.194533	5.22984	5.22984	5.22984	5.22984	5.22984	5.22984	-0.0830834	-7.90507	-18.8699	-7.83566	-19.1948	-10.9625	0.933791	3.72551e-15	3.44685e-75	6.50601e-15	2.3276e-77	2.00424e-27	0.951946	1.35019e-14	4.36339e-74	4.64074e-14	6.8141e-76	5.44413e-26	-7.62453	22.92	159.998	22.9795	165.717	51.352	-0.0830763	-7.86383	-18.3477	-7.79373	-18.6173	-10.8495
ENSG00000123570	RAB9B	0.00515181	-0.0226847	-0.0809948	-0.0278365	-0.0861467	-0.0583102	-2.98123	-2.98123	-2.98123	-2.98123	-2.98123	-2.98123	0.0826609	-0.34795	-1.21223	-0.422034	-1.29094	-0.84693	0.934127	0.727903	0.22553	0.673032	0.196828	0.397106	0.952236	0.760127	0.251132	0.719503	0.226971	0.462855	-7.65344	-7.95628	-7.47972	-7.21224	-7.02406	-6.99135	0.0826541	-0.347916	-1.21195	-0.421991	-1.29064	-0.846802
ENSG00000169813	HNRNPF	-0.000866789	0.0384982	-0.0304802	0.039365	-0.0296134	-0.0689784	6.32406	6.32406	6.32406	6.32406	6.32406	6.32406	-0.0825344	3.48279	-2.72	3.56027	-2.69289	-6.07329	0.934227	0.000503149	0.00656465	0.000376327	0.0071238	1.41385e-09	0.952288	0.000839876	0.00849298	0.000774375	0.00981902	6.39612e-09	-7.63056	-1.93908	-4.50241	-0.985244	-4.23794	10.9218	-0.0825274	3.47907	-2.71816	3.55615	-2.691	-6.0539
ENSG00000185924	RTN4RL1	0.00532377	-0.176036	-0.0679922	-0.18136	-0.073316	0.108044	-3.20721	-3.20721	-3.20721	-3.20721	-3.20721	-3.20721	0.0824355	-2.58843	-0.973072	-2.64338	-1.05821	1.50753	0.934306	0.00968653	0.330595	0.00825102	0.290048	0.131782	0.952316	0.0140003	0.359303	0.0137459	0.325612	0.176509	-7.64751	-4.66015	-7.72569	-3.81592	-7.28909	-6.20654	0.0824287	-2.58682	-0.972916	-2.64162	-1.05802	1.50711
ENSG00000273226	AL391834.2	0.00346801	0.0649141	0.310842	0.0614461	0.307374	0.245927	-0.151843	-0.151843	-0.151843	-0.151843	-0.151843	-0.151843	0.0823435	1.45359	6.67485	1.35874	6.66049	5.13187	0.934379	0.146155	2.90253e-11	0.174327	3.22342e-11	3.04661e-07	0.952339	0.178108	5.90929e-11	0.221426	7.98601e-11	1.02869e-06	-7.6569	-6.95136	13.9437	-6.37102	14.1821	5.74517	0.0823369	1.45325	6.65143	1.35843	6.63599	5.12054
ENSG00000218809	AL391903.1	0.00586657	-0.322379	-0.984865	-0.328246	-0.990732	-0.662486	-1.19118	-1.19118	-1.19118	-1.19118	-1.19118	-1.19118	0.0807454	-4.18449	-12.3237	-4.22385	-12.5599	-8.09441	0.93565	2.93498e-05	4.05304e-34	2.47205e-05	2.69184e-35	8.27222e-16	0.953583	5.49023e-05	1.77925e-33	6.0036e-05	1.8084e-34	7.49356e-15	-7.64662	0.728934	66.0566	1.57492	69.1504	24.9925	0.0807388	-4.17845	-12.1784	-4.21734	-12.3976	-8.05011
ENSG00000118181	RPS25	-0.00184369	0.242925	0.37819	0.244769	0.380033	0.135265	10.4977	10.4977	10.4977	10.4977	10.4977	10.4977	-0.0803003	10.0496	15.4486	10.1538	15.8756	5.47573	0.936004	2.16288e-23	7.16767e-52	8.03679e-24	1.86126e-54	4.73586e-08	0.953892	1.22929e-22	4.9898e-51	1.49787e-22	2.52971e-53	1.77479e-07	-7.6215	41.6478	106.59	43.1837	113.015	7.5181	-0.0802933	9.96527	15.1536	10.0632	15.54	5.46095
ENSG00000253352	TUG1	-0.00200442	-0.0722007	-0.306785	-0.0701963	-0.304781	-0.234584	4.50969	4.50969	4.50969	4.50969	4.50969	4.50969	-0.0801776	-2.73248	-11.394	-2.65241	-11.5357	-8.57568	0.936101	0.00632182	1.69514e-29	0.00803455	3.82728e-30	1.56402e-17	0.95394	0.0093577	6.4962e-29	0.0134175	2.13719e-29	1.69787e-16	-7.63446	-4.26134	55.4406	-3.78286	57.2932	28.8851	-0.0801708	-2.73061	-11.2775	-2.65061	-11.4077	-8.52231
ENSG00000164548	TRA2A	0.00187372	0.0848242	-0.0403789	0.0829505	-0.0422526	-0.125203	5.03576	5.03576	5.03576	5.03576	5.03576	5.03576	0.0800906	3.43846	-1.61041	3.35164	-1.71305	-4.90509	0.93617	0.000592627	0.107407	0.000813165	0.0868061	9.82949e-07	0.953958	0.000982181	0.124222	0.00159465	0.10511	3.11972e-06	-7.64231	-2.10027	-6.90726	-1.70583	-6.39528	4.59606	0.080084	3.43497	-1.60996	3.34827	-1.71249	-4.89502
ENSG00000236871	LINC00106	0.00538135	-0.206606	0.103363	-0.211987	0.0979814	0.309969	-1.88156	-1.88156	-1.88156	-1.88156	-1.88156	-1.88156	0.0796041	-2.8883	1.39744	-2.93693	1.34056	4.0901	0.936557	0.00389938	0.16238	0.00333965	0.180164	4.425e-05	0.954301	0.00591093	0.184002	0.00594979	0.208753	0.000111493	-7.64898	-3.83782	-7.2132	-2.99848	-6.94448	0.982289	0.0795975	-2.88619	1.39711	-2.93461	1.34025	4.08409
ENSG00000065427	KARS1	-0.00135694	-0.0687738	0.0246242	-0.0674168	0.0259811	0.093398	6.29961	6.29961	6.29961	6.29961	6.29961	6.29961	-0.0792326	-3.8097	1.3447	-3.7317	1.44637	5.02899	0.936853	0.000141852	0.17882	0.000193769	0.148179	5.22464e-07	0.954518	0.000249413	0.201612	0.00041515	0.173822	1.71214e-06	-7.63492	-0.754662	-7.29432	-0.366633	-6.81345	5.20335	-0.0792259	-3.80492	1.3444	-3.727	1.44599	5.01787
ENSG00000186153	WWOX	0.00153086	0.0517869	0.140914	0.0502561	0.139383	0.0891273	1.33797	1.33797	1.33797	1.33797	1.33797	1.33797	0.0792085	2.53369	6.67292	2.43972	6.6504	4.10377	0.936872	0.0113406	3.05353e-11	0.0147604	3.50151e-11	4.18453e-05	0.954518	0.0162388	6.21134e-11	0.0234729	8.65674e-11	0.000105731	-7.63769	-4.78606	13.9061	-4.31771	14.0925	1.04687	0.0792018	2.53203	6.64397	2.43821	6.62377	4.09705
ENSG00000151773	CCDC122	0.00311644	0.155989	0.190451	0.152873	0.187334	0.0344616	-0.303293	-0.303293	-0.303293	-0.303293	-0.303293	-0.303293	0.0787654	3.67513	4.32076	3.61254	4.36222	0.771989	0.937225	0.000242006	1.60741e-05	0.000308616	1.33523e-05	0.440188	0.954826	0.00041622	2.47671e-05	0.000643272	2.3455e-05	0.505589	-7.6124	-1.21971	1.16324	-0.769797	1.66734	-6.98964	0.0787584	3.67057	4.31343	3.60796	4.35425	0.771876
ENSG00000256210	AC005255.1	-0.00359181	0.0616772	-0.212023	0.065269	-0.208431	-0.2737	-1.11571	-1.11571	-1.11571	-1.11571	-1.11571	-1.11571	-0.0786601	1.276	-4.23597	1.33914	-4.21284	-5.33782	0.937308	0.202048	2.34239e-05	0.180625	2.59739e-05	1.01187e-07	0.954859	0.239898	3.57348e-05	0.2285	4.46352e-05	3.62878e-07	-7.64358	-7.18148	0.761038	-6.38972	1.00455	6.80456	-0.0786536	1.27574	-4.22947	1.33883	-4.20617	-5.32458
ENSG00000274653	AC106782.5	0.00492103	-0.244216	-0.270536	-0.249137	-0.275457	-0.02632	-2.97899	-2.97899	-2.97899	-2.97899	-2.97899	-2.97899	0.0784354	-3.69872	-3.98507	-3.73509	-4.08652	-0.377464	0.937487	0.000220423	6.90405e-05	0.000191116	4.494e-05	0.705855	0.95499	0.000381119	0.000102397	0.000409791	7.58225e-05	0.75443	-7.6525	-1.18776	-0.284267	-0.362817	0.468839	-7.27034	0.0784289	-3.69438	-3.97957	-3.73048	-4.08049	-0.377428
ENSG00000273145	BX537318.1	-0.00454131	-0.126367	-0.0815804	-0.121826	-0.0770391	0.0447866	-2.36929	-2.36929	-2.36929	-2.36929	-2.36929	-2.36929	-0.0783399	-2.07881	-1.30633	-1.98182	-1.23779	0.696788	0.937563	0.03772	0.191548	0.0475929	0.215893	0.485992	0.955015	0.0503112	0.215124	0.0688034	0.247245	0.549977	-7.65206	-5.85491	-7.35472	-5.34279	-7.08668	-7.10137	-0.0783334	-2.07788	-1.30601	-1.98099	-1.23752	0.696697
ENSG00000177169	ULK1	-0.00144023	-0.045497	-0.228027	-0.0440567	-0.226587	-0.18253	5.19287	5.19287	5.19287	5.19287	5.19287	5.19287	-0.0780697	-2.33029	-11.4728	-2.26241	-11.6815	-9.09512	0.937778	0.0198569	7.34879e-30	0.0237467	7.82395e-31	1.72144e-19	0.955155	0.0275065	2.84696e-29	0.0363569	4.49429e-30	2.29168e-18	-7.62281	-5.26367	56.2009	-4.72674	58.7971	33.3074	-0.078063	-2.32904	-11.3508	-2.2612	-11.545	-9.0297
ENSG00000179455	MKRN3	0.00512617	0.0928237	0.00761124	0.0876975	0.00248507	-0.0852125	-3.53083	-3.53083	-3.53083	-3.53083	-3.53083	-3.53083	0.0780149	1.34576	0.107845	1.26415	0.0354954	-1.17901	0.937822	0.178489	0.914127	0.206282	0.971687	0.238498	0.955155	0.214032	0.921952	0.25719	0.974991	0.29785	-7.63442	-7.0893	-8.18686	-6.48854	-7.84098	-6.64134	0.0780082	1.34542	0.107835	1.26386	0.0354923	-1.17875
ENSG00000107018	RLN1	0.00375852	0.209994	0.411017	0.206236	0.407259	0.201023	-1.09985	-1.09985	-1.09985	-1.09985	-1.09985	-1.09985	0.0779771	4.14318	7.8975	4.05504	7.89639	3.77529	0.937852	3.53618e-05	4.33977e-15	5.16059e-05	4.18149e-15	0.000163511	0.955155	6.57432e-05	1.03185e-14	0.00011956	1.26976e-14	0.000378962	-7.62329	0.567987	22.6394	0.887433	22.9564	-0.238663	0.0779702	4.13587	7.8447	4.04823	7.84936	3.7696
ENSG00000197779	ZNF81	0.0020789	0.0477826	-0.0499051	0.0457037	-0.051984	-0.0976877	0.575402	0.575402	0.575402	0.575402	0.575402	0.575402	0.0777715	1.68731	-1.68996	1.5915	-1.77171	-3.2067	0.938015	0.0916392	0.0911336	0.111599	0.0765429	0.00135655	0.955269	0.115247	0.106361	0.148873	0.093446	0.00272496	-7.66148	-6.58995	-6.7649	-6.03299	-6.27212	-2.21135	0.0777653	1.68681	-1.68945	1.59105	-1.77111	-3.20374
ENSG00000111696	NT5DC3	0.00327549	-0.0598072	-0.299713	-0.0630827	-0.302988	-0.239905	-0.350134	-0.350134	-0.350134	-0.350134	-0.350134	-0.350134	0.0775853	-1.33146	-6.42206	-1.39543	-6.58896	-5.02492	0.938163	0.183136	1.55175e-10	0.162989	5.23247e-11	5.33836e-07	0.955368	0.219046	3.067e-10	0.208757	1.2825e-10	1.74582e-06	-7.63713	-7.09766	12.3058	-6.30353	13.7034	5.21248	0.0775789	-1.33116	-6.4002	-1.39509	-6.56417	-5.01373
ENSG00000154124	OTULIN	-0.000904805	0.0307081	-0.0147553	0.0316129	-0.0138505	-0.0454635	3.37003	3.37003	3.37003	3.37003	3.37003	3.37003	-0.0770244	2.46481	-1.15525	2.52945	-1.10344	-3.49173	0.938609	0.0137631	0.248076	0.0114762	0.269929	0.000487004	0.955771	0.0194341	0.274499	0.0186408	0.304552	0.00104974	-7.63554	-4.95243	-7.51464	-4.09551	-7.23186	-1.26664	-0.0770178	2.46339	-1.15504	2.52785	-1.10323	-3.4878
ENSG00000271427	AL358072.1	-0.0049505	0.191905	0.130764	0.196856	0.135715	-0.061141	-3.01599	-3.01599	-3.01599	-3.01599	-3.01599	-3.01599	-0.0769156	2.82282	1.86755	2.8701	1.95933	-0.851916	0.938696	0.00478973	0.0619173	0.00413151	0.0501663	0.394328	0.955772	0.00718707	0.073628	0.00723725	0.062742	0.460473	-7.65053	-4.02723	-6.45377	-3.19429	-5.93157	-6.9745	-0.0769093	2.82085	1.86689	2.86794	1.95854	-0.851795
ENSG00000265100	AC005332.1	0.00476304	0.174551	0.277905	0.169788	0.273142	0.103353	-3.21346	-3.21346	-3.21346	-3.21346	-3.21346	-3.21346	0.0768949	2.67132	4.13516	2.57641	4.10533	1.50044	0.938712	0.00759487	3.64223e-05	0.0100309	4.14699e-05	0.133608	0.955772	0.0111197	5.49106e-05	0.0164708	7.01563e-05	0.178599	-7.64835	-4.44141	0.328262	-3.98854	0.548727	-6.21552	0.0768885	2.66957	4.12908	2.57476	4.09913	1.50003
ENSG00000287263	AC008875.3	-0.00164074	0.0152649	0.0877048	0.0169056	0.0893456	0.0724399	4.97696	4.97696	4.97696	4.97696	4.97696	4.97696	-0.0767253	0.675078	3.81026	0.747561	3.96421	3.10483	0.938847	0.499677	0.000141503	0.454785	7.53967e-05	0.00192206	0.955858	0.545872	0.000206213	0.514352	0.000124694	0.00376414	-7.63181	-7.75621	-0.948176	-7.00143	-0.0204921	-2.54454	-0.0767188	0.674997	3.80553	0.747461	3.95858	3.10202
ENSG00000178809	TRIM73	0.00472859	-0.111479	-0.25459	-0.116207	-0.259318	-0.143111	-2.76105	-2.76105	-2.76105	-2.76105	-2.76105	-2.76105	0.0765114	-1.70992	-3.79442	-1.76737	-3.90349	-2.08098	0.939017	0.0873807	0.000150843	0.0772676	9.69193e-05	0.0375211	0.955979	0.110252	0.000219518	0.106892	0.000158879	0.0572456	-7.64717	-6.54149	-1.01439	-5.73453	-0.253219	-5.17916	0.0765051	-1.70938	-3.78968	-1.76677	-3.89818	-2.08005
ENSG00000226530	AL158055.1	0.00474623	0.00625563	-0.134685	0.0015094	-0.139431	-0.14094	-2.31095	-2.31095	-2.31095	-2.31095	-2.31095	-2.31095	0.0763533	0.0953677	-1.99147	0.0227935	-2.08145	-2.03168	0.939143	0.924029	0.0465156	0.981816	0.0374774	0.0422732	0.956056	0.934705	0.056039	0.984877	0.0476158	0.0637723	-7.65018	-7.99974	-6.21454	-7.29035	-5.6837	-5.2801	0.076347	0.0953601	-1.99068	0.0227916	-2.08052	-2.03082
ENSG00000248714	AC091180.3	0.00385644	-0.056467	-0.311132	-0.0603235	-0.314988	-0.254664	-1.65808	-1.65808	-1.65808	-1.65808	-1.65808	-1.65808	0.0760237	-1.07179	-5.7581	-1.12744	-5.78594	-4.54734	0.939405	0.283915	9.6933e-09	0.259657	8.01549e-09	5.68449e-06	0.956271	0.327236	1.76689e-08	0.315871	1.73889e-08	1.61932e-05	-7.66141	-7.45753	8.26562	-6.67883	8.77867	2.9139	0.0760174	-1.07157	-5.73601	-1.1272	-5.76813	-4.5378
ENSG00000235897	TM4SF19-AS1	0.00448105	0.154781	0.352685	0.1503	0.348204	0.197904	-2.36108	-2.36108	-2.36108	-2.36108	-2.36108	-2.36108	0.075939	2.47894	5.47176	2.38685	5.46917	2.99792	0.939473	0.0132293	4.80548e-08	0.0170547	4.89738e-08	0.00274073	0.956288	0.0187507	8.49534e-08	0.026818	1.01228e-07	0.00523188	-7.64871	-4.93269	6.70928	-4.45344	7.03075	-2.86041	0.0759327	2.47754	5.45836	2.38553	5.455	2.99541
ENSG00000234709	UPF3AP3	-0.00382818	0.0969556	0.501655	0.100784	0.505483	0.404699	-0.0242775	-0.0242775	-0.0242775	-0.0242775	-0.0242775	-0.0242775	-0.0755849	1.79529	8.90764	1.85095	9.11053	7.01286	0.939754	0.0727013	8.62737e-19	0.0642733	1.46618e-19	2.87513e-12	0.956523	0.0927753	2.34583e-18	0.0904313	5.47065e-19	1.78383e-11	-7.64485	-6.37904	31.0081	-5.57154	33.1022	16.9963	-0.0755787	1.7947	8.8516	1.85028	9.04725	6.9837
ENSG00000163492	CCDC141	0.00429891	0.140709	0.224295	0.13641	0.219996	0.0835866	-2.13561	-2.13561	-2.13561	-2.13561	-2.13561	-2.13561	0.0755189	2.35311	3.64776	2.25848	3.59722	1.32272	0.939807	0.0186816	0.000269308	0.0239887	0.000326985	0.186032	0.956525	0.025951	0.00038507	0.0367065	0.000512376	0.239428	-7.64814	-5.24266	-1.56387	-4.75492	-1.39736	-6.46668	0.0755127	2.35182	3.64316	2.25731	3.59293	1.32241
ENSG00000134057	CCNB1	0.00210432	0.0493653	0.117357	0.047261	0.115253	0.0679917	0.624997	0.624997	0.624997	0.624997	0.624997	0.624997	0.0753691	1.67653	3.846	1.58588	3.78894	2.15884	0.939926	0.0937425	0.00012286	0.112876	0.000154413	0.0309484	0.956594	0.117719	0.000179698	0.150384	0.000248922	0.0480829	-7.65058	-6.60154	-0.815826	-6.03734	-0.682233	-5.00497	0.0753629	1.67598	3.84035	1.5854	3.78386	2.15774
ENSG00000065457	ADAT1	0.00184713	-0.13471	-0.0884709	-0.136557	-0.090318	0.0462387	2.88379	2.88379	2.88379	2.88379	2.88379	2.88379	0.0749766	-5.14512	-3.28318	-5.18576	-3.40341	1.67701	0.940238	2.83834e-07	0.00103766	2.29476e-07	0.000674332	0.0936451	0.956816	6.25632e-07	0.00142368	7.16124e-07	0.00102325	0.130518	-7.64378	5.18205	-2.80525	6.05264	-2.06539	-5.92535	0.0749704	-5.13388	-3.28011	-5.17372	-3.39981	1.67648
ENSG00000244378	RPS2P45	0.00535722	-0.165233	0.246428	-0.17059	0.241071	0.411661	-3.663	-3.663	-3.663	-3.663	-3.663	-3.663	0.0749675	-2.18468	3.16395	-2.23841	3.13643	5.16461	0.940245	0.0289849	0.00157103	0.0252657	0.00172659	2.56453e-07	0.956816	0.0393007	0.00212542	0.0385227	0.00252379	8.73433e-07	-7.64886	-5.61703	-3.19636	-4.79538	-2.94059	5.90122	0.0749614	-2.18369	3.16123	-2.23732	3.13363	5.15293
ENSG00000115504	EHBP1	0.00140033	-0.0412374	-0.0372919	-0.0426378	-0.0386923	0.00394553	1.23685	1.23685	1.23685	1.23685	1.23685	1.23685	0.0748947	-2.09579	-1.82867	-2.13388	-1.89646	0.186812	0.940303	0.0361827	0.0675539	0.0329326	0.0579945	0.851821	0.956823	0.0484254	0.0799469	0.0490174	0.0718547	0.881027	-7.66415	-5.82776	-6.53639	-5.03552	-6.05213	-7.3191	0.0748887	-2.09487	-1.82797	-2.1329	-1.89574	0.186795
ENSG00000145908	ZNF300	0.00396379	0.17474	0.0429496	0.170776	0.0389858	-0.13179	-1.04409	-1.04409	-1.04409	-1.04409	-1.04409	-1.04409	0.0747891	3.10476	0.736454	3.01658	0.678752	-2.21201	0.940387	0.00192151	0.461511	0.00257823	0.497349	0.0270434	0.956857	0.00301395	0.49129	0.00467059	0.532876	0.0425497	-7.63711	-3.1765	-7.89992	-2.75157	-7.59704	-4.87959	0.0747829	3.1021	0.736361	3.01401	0.678667	-2.21089
ENSG00000173334	TRIB1	0.00118134	-0.225721	-0.400243	-0.226902	-0.401425	-0.174522	4.42311	4.42311	4.42311	4.42311	4.42311	4.42311	0.0744819	-13.4176	-23.3234	-13.5736	-24.0553	-10.1099	0.940632	7.21048e-40	1.99292e-110	1.11627e-40	3.0826e-116	1.28289e-23	0.957054	8.98874e-39	5.56597e-109	1.55649e-38	3.84284e-114	2.4642e-22	-7.60924	79.0783	239.27	81.4099	253.703	42.6309	0.0744753	-13.2148	-22.3276	-13.3544	-22.9179	-10.017
ENSG00000272368	AC074032.1	0.00187369	0.0235252	0.143024	0.0216515	0.141151	0.119499	0.966315	0.966315	0.966315	0.966315	0.966315	0.966315	0.0743141	0.873744	5.11104	0.800386	5.12865	4.17567	0.940765	0.382326	3.40258e-07	0.423553	3.11275e-07	3.05945e-05	0.957138	0.429077	5.76406e-07	0.483708	6.12272e-07	7.88811e-05	-7.63312	-7.59379	4.83866	-6.9475	5.26001	1.35543	0.0743078	0.873619	5.09966	0.800273	5.11649	4.169
ENSG00000150787	PTS	-0.00187865	0.328124	0.338956	0.330003	0.340835	0.0108322	2.44766	2.44766	2.44766	2.44766	2.44766	2.44766	-0.0742005	12.2041	12.2303	12.2035	12.4688	0.381694	0.940856	1.78031e-33	1.33045e-33	1.9447e-33	8.68821e-35	0.702717	0.957178	1.64843e-32	5.74281e-33	1.17707e-31	5.73446e-34	0.751502	-7.63937	64.668	64.8088	65.1066	67.8986	-7.24684	-0.0741942	12.0571	12.081	12.0498	12.3034	0.381656
ENSG00000100612	DHRS7	0.000899267	-0.0514184	-0.18787	-0.0523177	-0.18877	-0.136452	7.59058	7.59058	7.59058	7.59058	7.59058	7.59058	0.0740105	-4.01178	-14.4625	-4.1111	-14.936	-10.4674	0.941007	6.17761e-05	7.73115e-46	4.05097e-05	1.36909e-48	3.54794e-25	0.957281	0.000112315	4.63328e-45	9.52241e-05	1.50097e-47	7.83877e-24	-7.60765	0.0548462	92.5234	1.12195	99.2155	46.1617	0.074004	-4.00592	-14.2119	-4.10455	-14.6489	-10.3658
ENSG00000172673	THEMIS	-0.0017088	0.17009	0.275575	0.171799	0.277284	0.105485	4.22895	4.22895	4.22895	4.22895	4.22895	4.22895	-0.0738659	6.94972	11.0425	7.03859	11.3674	4.18074	0.941122	4.49447e-12	8.42012e-28	2.43118e-12	2.64466e-29	2.99507e-05	0.957346	1.34913e-11	3.07947e-27	1.29535e-11	1.43261e-28	7.73484e-05	-7.61792	15.9524	51.4681	17.175	55.2372	1.35264	-0.0738594	6.92069	10.9285	7.00721	11.2383	4.17384
ENSG00000235194	PPP1R3E	-0.00173796	-0.16007	-0.158857	-0.158332	-0.157119	0.00121312	3.55221	3.55221	3.55221	3.55221	3.55221	3.55221	-0.0736821	-6.39988	-6.20035	-6.30613	-6.23802	0.0464195	0.941268	1.79009e-10	6.37181e-10	3.28754e-10	5.06618e-10	0.962979	0.957443	4.89278e-10	1.22855e-09	1.41192e-09	1.17648e-09	0.970714	-7.64011	12.3477	10.9159	12.3978	11.4749	-7.33058	-0.0736759	-6.37835	-6.18095	-6.28457	-6.21704	0.0464156
ENSG00000165195	PIGA	0.00194954	0.194079	0.108154	0.19213	0.106204	-0.0859256	2.2064	2.2064	2.2064	2.2064	2.2064	2.2064	0.0733974	6.87426	3.7031	6.74026	3.67736	-2.86143	0.941495	7.46147e-12	0.000216582	1.88257e-11	0.000239769	0.00424622	0.957621	2.2091e-11	0.000311907	9.15697e-11	0.000380076	0.00781719	-7.65399	15.4527	-1.34842	15.1874	-1.10025	-3.25245	0.0733914	6.84853	3.69885	6.71485	3.67295	-2.85927
ENSG00000280383	Z95331.1	0.00433288	-0.00939699	0.207577	-0.0137299	0.203244	0.216974	-2.16173	-2.16173	-2.16173	-2.16173	-2.16173	-2.16173	0.0727887	-0.148962	3.18361	-0.215933	3.16036	3.25185	0.941979	0.881593	0.00146873	0.829055	0.00159167	0.00115941	0.958062	0.897421	0.00199146	0.856679	0.00233419	0.00235587	-7.64747	-7.98595	-3.12789	-7.26175	-2.85983	-2.06906	0.0727827	-0.14895	3.18079	-0.215914	3.15743	3.24868
ENSG00000205611	LINC01597	-0.00445988	0.0978893	0.185698	0.102349	0.190158	0.0878087	-2.82903	-2.82903	-2.82903	-2.82903	-2.82903	-2.82903	-0.0721417	1.50221	2.78406	1.57118	2.89441	1.29396	0.942494	0.133161	0.00540874	0.116258	0.0038293	0.195793	0.958534	0.163234	0.00703962	0.154539	0.00541635	0.250397	-7.61662	-6.84453	-4.3017	-6.03939	-3.64877	-6.48377	-0.0721353	1.50175	2.78163	1.57068	2.89189	1.29363
ENSG00000284630	AP000553.5	-0.0049158	-0.101825	0.0163323	-0.0969097	0.0212481	0.118158	-3.05918	-3.05918	-3.05918	-3.05918	-3.05918	-3.05918	-0.0712167	-1.39458	0.217042	-1.31624	0.28585	1.53309	0.94323	0.163239	0.82819	0.188193	0.775013	0.125358	0.959231	0.197127	0.842284	0.236849	0.798077	0.168891	-7.65028	-7.03022	-8.16967	-6.42676	-7.80555	-6.16371	-0.0712109	-1.39426	0.217024	-1.31594	0.285824	1.53267
ENSG00000259330	INAFM2	0.000878493	-0.0324497	-0.0685525	-0.0333282	-0.069431	-0.0361029	4.51784	4.51784	4.51784	4.51784	4.51784	4.51784	0.0710901	-2.47926	-5.13853	-2.55914	-5.34184	-2.68585	0.943331	0.0132215	2.95061e-07	0.0105452	9.94216e-08	0.0072775	0.959282	0.0187411	5.01465e-07	0.0172446	2.01737e-07	0.0128185	-7.6129	-4.8955	4.96737	-4.00764	6.34398	-3.73462	0.0710838	-2.47775	-5.12657	-2.55742	-5.32778	-2.68387
ENSG00000269940	AL049840.5	0.00399368	-0.151762	-0.514764	-0.155755	-0.518758	-0.363002	-0.848902	-0.848902	-0.848902	-0.848902	-0.848902	-0.848902	0.0708871	-2.54078	-8.29482	-2.58207	-8.45735	-5.7032	0.943492	0.011107	1.58709e-16	0.00986687	4.20641e-17	1.28924e-08	0.959394	0.0159273	3.98127e-16	0.016226	1.40617e-16	5.19337e-08	-7.65005	-4.77695	25.8614	-3.96914	27.5146	8.79947	0.0708813	-2.53931	-8.24976	-2.58046	-8.407	-5.68748
ENSG00000167930	FAM234A	-0.00151387	-0.165299	-0.117598	-0.163785	-0.116084	0.0477007	3.54872	3.54872	3.54872	3.54872	3.54872	3.54872	-0.0705755	-7.28865	-5.06945	-7.19303	-5.08018	2.01503	0.94374	3.96595e-13	4.2269e-07	8.00505e-13	4.00792e-07	0.0439926	0.959591	1.2779e-12	7.12266e-07	4.52514e-12	7.82869e-07	0.0660643	-7.63776	18.33	4.60328	18.2667	4.99166	-5.31201	-0.0705696	-7.25672	-5.05844	-7.16107	-5.06858	2.01416
ENSG00000110881	ASIC1	0.0045727	-0.105369	-0.138647	-0.109941	-0.14322	-0.0332782	-3.24798	-3.24798	-3.24798	-3.24798	-3.24798	-3.24798	0.070515	-1.53637	-1.96572	-1.59461	-2.05931	-0.462016	0.943788	0.124551	0.0494221	0.110907	0.0395525	0.644104	0.959591	0.153437	0.0593923	0.148022	0.050127	0.699107	-7.63837	-6.81096	-6.25354	-6.01499	-5.72208	-7.22088	0.0705091	-1.53595	-1.96493	-1.59413	-2.05839	-0.461968
ENSG00000105849	TWISTNB	0.00140131	-0.0435586	0.167674	-0.0449599	0.166273	0.211233	2.70566	2.70566	2.70566	2.70566	2.70566	2.70566	0.0703986	-2.05606	7.67688	-2.10996	7.7339	9.44997	0.943881	0.0398595	2.1625e-14	0.0349454	1.42004e-14	6.65134e-21	0.959634	0.0529884	5.00699e-14	0.0517351	4.19571e-14	1.00809e-19	-7.64421	-5.8787	21.0134	-5.06462	21.7654	36.5589	0.0703927	-2.0552	7.64058	-2.10899	7.69454	9.37914
ENSG00000122042	UBL3	0.00132619	0.152694	0.0715524	0.151368	0.0702263	-0.0811415	5.87702	5.87702	5.87702	5.87702	5.87702	5.87702	0.0697112	7.62904	3.52544	7.5558	3.52198	-3.94039	0.944428	3.13898e-14	0.000428938	5.52592e-14	0.000434874	8.32465e-05	0.960138	1.08141e-13	0.00060509	3.56232e-13	0.000673429	0.000201703	-7.6328	20.8301	-1.99739	20.8896	-1.67267	0.368331	0.0697053	7.59246	3.52161	7.51885	3.51796	-3.93486
ENSG00000078043	PIAS2	-0.00151087	0.0224744	0.276699	0.0239852	0.278209	0.254224	2.81619	2.81619	2.81619	2.81619	2.81619	2.81619	-0.0694316	0.969296	11.5844	1.0318	11.8758	10.4418	0.944651	0.332475	2.10425e-30	0.302252	8.61521e-32	4.44328e-25	0.960313	0.377838	8.29364e-30	0.361313	5.10941e-31	9.73694e-24	-7.6339	-7.50848	57.448	-6.74123	61.0009	46.0187	-0.0694257	0.969141	11.4596	1.03162	11.7332	10.3443
ENSG00000132561	MATN2	0.00435426	0.0640461	-0.163403	0.0596918	-0.167758	-0.227449	-2.96862	-2.96862	-2.96862	-2.96862	-2.96862	-2.96862	0.0692657	0.969697	-2.41584	0.899018	-2.50221	-3.28546	0.944783	0.332282	0.0157679	0.368721	0.0123988	0.00103114	0.960395	0.377641	0.0197692	0.429107	0.016639	0.00211003	-7.63311	-7.52131	-5.27499	-6.87927	-4.71527	-1.96427	0.0692598	0.969528	-2.41424	0.898871	-2.50058	-3.28189
ENSG00000139291	TMEM19	0.00121816	0.0594498	0.269234	0.0582317	0.268016	0.209784	3.7397	3.7397	3.7397	3.7397	3.7397	3.7397	0.0691392	3.17669	14.0504	3.11359	14.3056	10.7979	0.944884	0.00150479	1.73182e-43	0.00186661	7.04603e-45	1.15089e-26	0.960445	0.00238737	9.73711e-43	0.00346215	6.76706e-44	2.92825e-25	-7.62647	-2.94058	87.3155	-2.45213	90.9606	49.6175	0.0691332	3.17376	13.8278	3.11067	14.0563	10.6886
ENSG00000133106	EPSTI1	0.00208068	0.235751	0.725599	0.233671	0.723518	0.489848	4.43259	4.43259	4.43259	4.43259	4.43259	4.43259	0.0689742	7.50417	22.8388	7.45566	23.0593	15.1818	0.945015	8.91429e-14	8.38382e-103	1.24779e-13	7.64086e-107	9.77649e-50	0.960513	2.98847e-13	2.01812e-101	7.69105e-13	6.62818e-105	2.02234e-47	-7.60963	19.8533	229.093	20.1016	233.434	102.579	0.0689678	7.45607	21.5287	7.41161	21.9557	14.8272
ENSG00000251661	AC136475.1	-0.00211305	0.0391225	-0.231762	0.0412355	-0.229649	-0.270885	1.47593	1.47593	1.47593	1.47593	1.47593	1.47593	-0.0689284	1.18412	-6.77558	1.26173	-6.93972	-7.87135	0.945052	0.236468	1.51076e-11	0.207157	4.92718e-12	5.0816e-15	0.960513	0.277216	3.11484e-11	0.258075	1.26863e-11	4.24007e-14	-7.59452	-7.22666	14.6202	-6.44182	16.031	23.1932	-0.0689219	1.18386	-6.74686	1.26142	-6.90766	-7.82488
ENSG00000198865	CCDC152	-0.00195747	0.068615	0.251507	0.0705724	0.253464	0.182892	0.840608	0.840608	0.840608	0.840608	0.840608	0.840608	-0.0688587	2.25086	7.93591	2.31462	8.1784	5.67157	0.945107	0.0244677	2.94852e-15	0.0207056	4.33884e-16	1.56169e-08	0.960517	0.0334897	7.05427e-15	0.0320203	1.38572e-15	6.22034e-08	-7.62161	-5.43033	22.9757	-4.59082	25.1933	8.63252	-0.0688526	2.2497	7.89307	2.31331	8.12871	5.65464
ENSG00000258559	AC005519.1	-0.00414195	-0.153479	-0.272227	-0.149337	-0.268085	-0.118748	-2.0771	-2.0771	-2.0771	-2.0771	-2.0771	-2.0771	-0.0683842	-2.42094	-4.17661	-2.32518	-4.1163	-1.76661	0.945484	0.0155393	3.0491e-05	0.0201295	3.95508e-05	0.0773993	0.960848	0.021813	4.61644e-05	0.0312329	6.70543e-05	0.110134	-7.65809	-5.09396	0.483268	-4.61262	0.586444	-5.79373	-0.0683786	-2.41956	-4.16977	-2.32393	-4.11009	-1.76598
ENSG00000196705	ZNF431	-0.0014069	0.0318519	0.203675	0.0332588	0.205082	0.171824	3.51602	3.51602	3.51602	3.51602	3.51602	3.51602	-0.0679844	1.45021	9.04806	1.50945	9.27696	7.48911	0.945803	0.147102	2.51329e-19	0.131293	3.31045e-20	9.14556e-14	0.961094	0.179145	6.96353e-19	0.172167	1.27201e-19	6.69868e-13	-7.63851	-6.9359	32.2239	-6.14506	34.5762	20.3651	-0.0679786	1.44985	8.98819	1.50902	9.20839	7.45269
ENSG00000047230	CTPS2	0.0017776	-0.0475278	-0.016198	-0.0493054	-0.0179756	0.0313298	0.342486	0.342486	0.342486	0.342486	0.342486	0.342486	0.0679521	-1.72743	-0.567522	-1.76597	-0.629885	1.06125	0.945828	0.0841946	0.570408	0.0775035	0.528818	0.288668	0.961094	0.106432	0.598248	0.107179	0.564505	0.351722	-7.65968	-6.52628	-8.04061	-5.74556	-7.64449	-6.77164	0.0679467	-1.72685	-0.567451	-1.76536	-0.629811	1.06105
ENSG00000006453	BAIAP2L1	-0.00362814	-0.119434	-0.11101	-0.115806	-0.107382	0.00842368	-2.04187	-2.04187	-2.04187	-2.04187	-2.04187	-2.04187	-0.0676602	-2.12794	-1.92798	-2.04289	-1.86946	0.14216	0.946061	0.0334293	0.0539694	0.0411569	0.0616621	0.886964	0.961278	0.0449417	0.0645889	0.0601831	0.0760983	0.90993	-7.64579	-5.7467	-6.34694	-5.21675	-6.10252	-7.32947	-0.0676546	-2.12689	-1.92708	-2.04195	-1.86872	0.142147
ENSG00000204710	SPDYC	-0.00336144	-0.0822511	0.0318278	-0.0788897	0.0351892	0.114079	-0.738452	-0.738452	-0.738452	-0.738452	-0.738452	-0.738452	-0.0674169	-1.54338	0.580921	-1.50068	0.662364	2.074	0.946255	0.122863	0.561348	0.133563	0.507798	0.0381812	0.961424	0.151548	0.589501	0.174864	0.543515	0.0581443	-7.58432	-6.73551	-7.95031	-6.11435	-7.57162	-5.14015	-0.0674103	-1.54287	0.580841	-1.5002	0.66227	2.0729
ENSG00000261360	AC010491.1	0.00308045	0.0499844	-0.0210106	0.0469039	-0.024091	-0.0709949	-0.940928	-0.940928	-0.940928	-0.940928	-0.940928	-0.940928	0.067259	1.03335	-0.418973	0.958892	-0.484307	-1.37771	0.94638	0.30152	0.675265	0.337689	0.628203	0.168396	0.961499	0.345664	0.698724	0.397519	0.660483	0.219217	-7.65283	-7.47202	-8.10339	-6.83235	-7.72299	-6.38353	0.0672536	1.03318	-0.418934	0.958742	-0.484258	-1.37738
ENSG00000166866	MYO1A	0.00397166	-0.0572706	-0.09063	-0.0612423	-0.0946016	-0.0333594	-2.46932	-2.46932	-2.46932	-2.46932	-2.46932	-2.46932	0.0669843	-0.923444	-1.42337	-0.974725	-1.4862	-0.507903	0.946599	0.35585	0.154742	0.329776	0.137333	0.61156	0.961577	0.401904	0.175781	0.38954	0.161916	0.669062	-7.659	-7.59525	-7.20442	-6.831	-6.75514	-7.22174	0.0669788	-0.923301	-1.42298	-0.974565	-1.4858	-0.507847
ENSG00000164258	NDUFS4	0.00111364	0.229509	0.377108	0.228396	0.375994	0.147599	5.02571	5.02571	5.02571	5.02571	5.02571	5.02571	0.0669792	13.0836	21.1451	13.0348	21.5271	8.17705	0.946603	4.46076e-38	1.25996e-92	9.01811e-38	2.23334e-95	4.32752e-16	0.961577	5.11073e-37	2.40298e-91	9.17605e-36	1.2046e-93	4.04274e-15	-7.62511	75.1653	199.964	74.9649	207.195	25.5969	0.0669734	12.9007	20.4138	12.8463	20.7211	8.12903
ENSG00000282933	RHOXF1P3	0.00368078	-0.322342	-0.275079	-0.326023	-0.27876	0.0472628	-1.92386	-1.92386	-1.92386	-1.92386	-1.92386	-1.92386	0.0669704	-5.55495	-4.60348	-5.58457	-4.71997	0.773378	0.94661	3.02184e-08	4.33554e-06	2.56141e-08	2.47279e-06	0.439363	0.961577	7.10949e-08	6.89759e-06	8.91074e-08	4.57967e-06	0.504794	-7.63684	7.34766	2.3719	8.16587	3.2496	-7.02652	0.0669648	-5.54017	-4.59461	-5.56904	-4.71036	0.773269
ENSG00000196295	GARS-DT	0.00151479	-0.0762888	-0.142437	-0.0778036	-0.143952	-0.0661484	4.37631	4.37631	4.37631	4.37631	4.37631	4.37631	0.066845	-3.18516	-5.83375	-3.24384	-6.00821	-2.66695	0.94671	0.0014613	5.98004e-09	0.00119259	2.10851e-09	0.00769645	0.961626	0.00232209	1.10188e-08	0.00227796	4.73973e-09	0.0134845	-7.63375	-2.92515	8.73048	-2.05026	10.0787	-3.79829	0.0668394	-3.18226	-5.81731	-3.24065	-5.98922	-2.6651
ENSG00000238231	AL512288.2	0.00497026	-0.0323722	0.424618	-0.0373425	0.419647	0.45699	-2.37633	-2.37633	-2.37633	-2.37633	-2.37633	-2.37633	0.0667254	-0.409534	5.201	-0.469577	5.22273	5.48102	0.946805	0.682176	2.11003e-07	0.638692	1.88588e-07	4.58514e-08	0.961649	0.718836	3.61117e-07	0.688469	3.75978e-07	1.72071e-07	-7.64242	-7.90641	5.28369	-7.17026	5.72878	7.56943	0.0667198	-0.409495	5.18937	-0.469529	5.21025	5.46669
ENSG00000277715	AC079174.2	0.00224455	0.0673796	-0.102959	0.065135	-0.105203	-0.170338	0.376267	0.376267	0.376267	0.376267	0.376267	0.376267	0.0666883	1.88024	-2.75923	1.80244	-2.85622	-4.45009	0.946834	0.0601671	0.00582763	0.0715759	0.00431708	8.89986e-06	0.961649	0.0777822	0.00756964	0.0996488	0.00607088	2.47461e-05	-7.64418	-6.22342	-4.36969	-5.65968	-3.75525	2.52101	0.0666828	1.87957	-2.75733	1.80181	-2.85401	-4.44231
ENSG00000181915	ADO	-0.0010225	0.168518	0.248362	0.169541	0.249384	0.0798436	3.30606	3.30606	3.30606	3.30606	3.30606	3.30606	-0.0660084	10.2662	14.7613	10.2933	15.0677	4.6525	0.947376	2.47939e-24	1.10335e-47	1.96931e-24	1.88712e-49	3.42638e-06	0.962135	1.4723e-23	6.90014e-47	3.88577e-23	2.12586e-48	1.00702e-05	-7.63593	43.7859	97.0258	44.5741	101.542	3.41553	-0.0660028	10.1783	14.5064	10.2007	14.783	4.64345
ENSG00000279122	AC020763.2	-0.00488099	-0.180146	-0.0393067	-0.175265	-0.0344257	0.140839	-3.63444	-3.63444	-3.63444	-3.63444	-3.63444	-3.63444	-0.0658957	-2.29763	-0.486707	-2.21785	-0.431912	1.70358	0.947465	0.0216474	0.626499	0.0266382	0.665836	0.0885624	0.962135	0.0298331	0.652027	0.0404386	0.696124	0.124188	-7.65068	-5.3655	-8.07473	-4.8417	-7.754	-5.88951	-0.0658903	-2.2965	-0.48666	-2.21678	-0.431869	1.70303
ENSG00000099308	MAST3	-0.000946731	-0.0854469	-0.168325	-0.0845001	-0.167378	-0.0828783	6.40129	6.40129	6.40129	6.40129	6.40129	6.40129	-0.0658955	-5.62048	-10.896	-5.59736	-11.1526	-5.34565	0.947466	2.08435e-08	3.95074e-27	2.38858e-08	2.74548e-28	9.74212e-08	0.962135	4.95715e-08	1.41574e-26	8.33877e-08	1.43319e-27	3.50039e-07	-7.61014	7.73076	49.92	8.2431	52.9115	6.83122	-0.0658896	-5.60485	-10.7873	-5.5812	-11.0298	-5.33147
ENSG00000187792	ZNF70	0.00331182	-0.147843	-0.155862	-0.151155	-0.159174	-0.00801913	-1.32824	-1.32824	-1.32824	-1.32824	-1.32824	-1.32824	0.065695	-2.79489	-2.85635	-2.82216	-2.92462	-0.142635	0.947625	0.00522477	0.00431719	0.00480192	0.00347521	0.886588	0.962245	0.00780936	0.00566555	0.0083195	0.00493976	0.909787	-7.65505	-4.11583	-4.13201	-3.33645	-3.582	-7.32936	0.0656896	-2.79284	-2.854	-2.82003	-2.92224	-0.142622
ENSG00000146414	SHPRH	-0.00155171	0.150904	0.276523	0.152456	0.278074	0.125618	1.60548	1.60548	1.60548	1.60548	1.60548	1.60548	-0.0655094	6.00332	10.6105	6.00277	10.7653	4.68267	0.947773	2.15498e-09	7.44669e-26	2.17297e-09	1.55749e-26	2.95971e-06	0.962343	5.48551e-09	2.5603e-25	8.55554e-09	7.54067e-26	8.78346e-06	-7.65183	9.90885	47.1467	10.5569	49.0508	3.56298	-0.065504	5.98567	10.514	5.98432	10.6605	4.6736
ENSG00000259865	AL390728.6	0.00249487	0.306848	0.213685	0.304353	0.21119	-0.0931631	2.9974	2.9974	2.9974	2.9974	2.9974	2.9974	0.0654069	7.56822	5.12467	7.47235	5.14982	-2.18697	0.947854	4.95944e-14	3.1619e-07	1.03147e-13	2.77943e-07	0.0288233	0.962374	1.69278e-13	5.36503e-07	6.41019e-13	5.48255e-07	0.0451126	-7.64098	20.3768	4.89114	20.2787	5.35166	-4.94385	0.0654014	7.53298	5.11353	7.43681	5.13782	-2.18589
ENSG00000077152	UBE2T	-0.00248562	0.11782	0.0811735	0.120306	0.0836592	-0.0366465	-0.359215	-0.359215	-0.359215	-0.359215	-0.359215	-0.359215	-0.0649974	2.91184	1.93041	2.93943	2.00556	-0.847342	0.94818	0.00361795	0.0536471	0.00331277	0.044993	0.396873	0.962653	0.00550783	0.0642277	0.00590582	0.0566634	0.462641	-7.65266	-3.77259	-6.32522	-2.99158	-5.82805	-6.96562	-0.0649921	2.90968	1.92968	2.93712	2.00472	-0.84722
ENSG00000158296	SLC13A3	-0.0043731	-0.151449	-0.0249644	-0.147075	-0.0205913	0.126484	-3.34045	-3.34045	-3.34045	-3.34045	-3.34045	-3.34045	-0.0638413	-2.0948	-0.335721	-2.01769	-0.279883	1.66026	0.949101	0.0362682	0.737104	0.0437114	0.779587	0.0969676	0.963535	0.0485329	0.757341	0.0636417	0.802216	0.13469	-7.64874	-5.81084	-8.13906	-5.26376	-7.80784	-5.96348	-0.063836	-2.09391	-0.335691	-2.01685	-0.279858	1.65974
ENSG00000161981	SNRNP25	0.000981385	0.160919	0.228024	0.159938	0.227042	0.0671045	4.26231	4.26231	4.26231	4.26231	4.26231	4.26231	0.063349	9.80575	13.6262	9.79995	13.9259	3.97998	0.949493	2.3895e-22	5.32394e-41	2.61334e-22	1.23573e-42	7.07288e-05	0.963882	1.29067e-21	2.7947e-40	4.06223e-21	1.08953e-41	0.000173066	-7.61075	39.2278	81.5363	39.6968	85.6473	0.546065	0.0633433	9.72369	13.4094	9.71458	13.6857	3.97382
ENSG00000166986	MARS1	0.000753788	-0.091101	-0.168282	-0.0918548	-0.169035	-0.0771806	5.70831	5.70831	5.70831	5.70831	5.70831	5.70831	0.0631369	-7.21664	-13.1114	-7.29848	-13.497	-5.95986	0.949662	6.73147e-13	3.07758e-38	3.75879e-13	2.77526e-40	2.83632e-09	0.964001	2.14043e-12	1.49735e-37	2.2056e-12	2.24309e-39	1.23419e-08	-7.6226	17.8197	75.35	19.009	80.4566	10.2521	0.0631314	-7.18478	-12.9293	-7.26397	-13.2864	-5.9408
ENSG00000225733	FGD5-AS1	0.0010574	0.105791	-0.046266	0.104733	-0.0473234	-0.152057	5.93109	5.93109	5.93109	5.93109	5.93109	5.93109	0.0625336	5.92638	-2.55189	5.87921	-2.67018	-8.30124	0.950142	3.44464e-09	0.0107621	4.59123e-09	0.00762333	1.55875e-16	0.964437	8.6456e-09	0.0136836	1.73859e-08	0.0104715	1.51952e-15	-7.62509	9.46791	-4.93284	9.83372	-4.29101	26.6002	0.0625282	5.90887	-2.55033	5.86135	-2.66831	-8.25192
ENSG00000147853	AK3	-0.000822833	0.112745	0.181496	0.113568	0.182319	0.0687511	3.56235	3.56235	3.56235	3.56235	3.56235	3.56235	-0.0623837	8.05952	12.681	8.13566	13.0257	4.7422	0.950262	1.10516e-15	6.65811e-36	6.08844e-16	1.07489e-37	2.22061e-06	0.964506	4.1392e-15	3.07337e-35	4.83785e-15	7.97857e-37	6.70421e-06	-7.61903	24.1042	69.9245	25.2879	74.3733	3.83596	-0.0623782	8.01458	12.5091	8.08753	12.8327	4.73224
ENSG00000103494	RPGRIP1L	-0.00312807	0.101762	0.0733574	0.10489	0.0764855	-0.0284041	-1.48817	-1.48817	-1.48817	-1.48817	-1.48817	-1.48817	-0.0618794	1.91355	1.33519	1.94847	1.39944	-0.502446	0.950663	0.055769	0.181915	0.0514518	0.161786	0.615392	0.964861	0.0725298	0.204867	0.0737645	0.188682	0.672441	-7.65678	-6.18451	-7.31139	-5.40732	-6.87051	-7.2125	-0.0618743	1.91284	1.33488	1.94769	1.39909	-0.502392
ENSG00000146856	AGBL3	-0.0032209	0.223371	0.0658291	0.226592	0.06905	-0.157542	-0.989409	-0.989409	-0.989409	-0.989409	-0.989409	-0.989409	-0.0616705	4.04261	1.14773	4.05617	1.21574	-2.67504	0.950829	5.40911e-05	0.251166	5.11209e-05	0.224179	0.00751225	0.964978	9.88747e-05	0.277771	0.000118495	0.256064	0.0131962	-7.65402	0.141349	-7.53078	0.882498	-7.10174	-3.76706	-0.0616655	4.03721	1.14752	4.05044	1.21549	-2.67324
ENSG00000003096	KLHL13	-0.00374969	0.158458	0.166632	0.162207	0.170382	0.00817464	-2.53462	-2.53462	-2.53462	-2.53462	-2.53462	-2.53462	-0.0615886	2.48368	2.54345	2.51291	2.6074	0.121159	0.950894	0.0130574	0.0110292	0.0120267	0.00916911	0.903574	0.964992	0.0185252	0.0140118	0.0194577	0.0124824	0.923592	-7.65532	-4.93616	-4.98044	-4.15819	-4.46216	-7.33849	-0.0615836	2.4822	2.54177	2.51136	2.60568	0.121148
ENSG00000225423	TNPO1P1	0.00420283	-0.202941	0.387881	-0.207144	0.383678	0.590822	-1.81316	-1.81316	-1.81316	-1.81316	-1.81316	-1.81316	0.0611947	-2.78802	5.15013	-2.82319	5.16458	7.66602	0.951208	0.00533474	2.76322e-07	0.00478601	2.56905e-07	2.38376e-14	0.965258	0.00796614	4.70382e-07	0.00829499	5.07929e-07	1.85115e-13	-7.64732	-4.1171	5.02043	-3.32059	5.4296	21.6908	0.0611896	-2.78609	5.13892	-2.82109	5.1526	7.62803
ENSG00000261691	Z97986.1	0.00388711	-0.341591	-0.2693	-0.345478	-0.273187	0.0722906	-3.2175	-3.2175	-3.2175	-3.2175	-3.2175	-3.2175	0.0610992	-5.09316	-3.90381	-5.10318	-3.99612	1.02148	0.951284	3.72883e-07	9.67045e-05	3.54595e-07	6.59402e-05	0.307108	0.965283	8.14665e-07	0.000142194	1.08166e-06	0.000109594	0.37153	-7.65238	4.90625	-0.599898	5.62558	0.107059	-6.81945	0.0610942	-5.0823	-3.89872	-5.09185	-3.99048	1.02131
ENSG00000247728	AC091057.3	0.00312639	0.135662	0.0744227	0.132535	0.0712963	-0.061239	-1.66433	-1.66433	-1.66433	-1.66433	-1.66433	-1.66433	0.0609394	2.52061	1.34114	2.4308	1.28816	-1.07097	0.951411	0.0117656	0.17998	0.015124	0.197791	0.284272	0.965361	0.0168057	0.202835	0.0239985	0.227902	0.34698	-7.65862	-4.84606	-7.31001	-4.36074	-7.02373	-6.77215	0.0609344	2.5191	1.34082	2.4294	1.28787	-1.07077
ENSG00000105613	MAST1	-0.0035441	-0.0692155	-0.0100674	-0.0656714	-0.00652331	0.0591481	-2.24554	-2.24554	-2.24554	-2.24554	-2.24554	-2.24554	-0.0603963	-1.12901	-0.160068	-1.05791	-0.103665	0.911542	0.951844	0.258991	0.87284	0.290185	0.917443	0.36209	0.965747	0.301309	0.88378	0.348748	0.927594	0.42857	-7.65563	-7.38191	-8.20201	-6.74476	-7.84983	-6.93438	-0.0603913	-1.12878	-0.160052	-1.05772	-0.103656	0.911391
ENSG00000135974	C2orf49	-0.000973555	0.122387	0.0248901	0.123361	0.0258636	-0.0974974	3.37292	3.37292	3.37292	3.37292	3.37292	3.37292	-0.0603131	7.16522	1.42243	7.1808	1.49845	-5.44767	0.95191	9.65858e-13	0.155	8.71754e-13	0.134123	5.52124e-08	0.965763	3.03781e-12	0.176053	4.9058e-12	0.15844	2.04873e-07	-7.64494	17.4607	-7.18187	18.1905	-6.7264	7.38125	-0.0603081	7.13529	1.42209	7.14937	1.49804	-5.43365
ENSG00000178607	ERN1	-0.000928263	-0.0470889	-0.156521	-0.0461607	-0.155593	-0.109432	3.99518	3.99518	3.99518	3.99518	3.99518	3.99518	-0.0596272	-2.8454	-9.24613	-2.80225	-9.4438	-6.41048	0.952457	0.00446628	4.3298e-20	0.00510977	7.34536e-21	1.69804e-10	0.966265	0.00672425	1.23379e-19	0.0088131	2.90664e-20	8.50332e-10	-7.61578	-3.92249	33.9136	-3.35872	36.0014	12.9965	-0.059622	-2.8432	-9.17953	-2.80003	-9.36867	-6.38643
ENSG00000250568	AC098591.3	0.0039151	-0.125539	0.339678	-0.129455	0.335763	0.465218	-2.99027	-2.99027	-2.99027	-2.99027	-2.99027	-2.99027	0.0589705	-1.78014	4.66871	-1.82685	4.69641	6.26906	0.95298	0.0751511	3.16049e-06	0.0678243	2.77082e-06	4.17133e-10	0.966655	0.0957005	5.07187e-06	0.0948734	5.11401e-06	2.00105e-09	-7.64093	-6.40487	2.67908	-5.61774	3.14113	12.1318	0.0589655	-1.77954	4.6601	-1.82617	4.68712	6.24748
ENSG00000206957	AC025270.1	0.00362851	0.0220773	0.0493405	0.0184488	0.045712	0.0272632	-2.72283	-2.72283	-2.72283	-2.72283	-2.72283	-2.72283	0.0589544	0.338436	0.732967	0.280774	0.68887	0.395988	0.952992	0.735057	0.463633	0.778903	0.490959	0.692142	0.966655	0.766662	0.493354	0.813294	0.526689	0.742218	-7.64756	-7.93887	-7.91795	-7.24545	-7.60469	-7.25049	0.0589496	0.338406	0.732878	0.280749	0.688785	0.395949
ENSG00000143674	MAP3K21	-0.00300731	0.151914	0.127149	0.154921	0.130156	-0.0247656	-1.06071	-1.06071	-1.06071	-1.06071	-1.06071	-1.06071	-0.0588899	2.81839	2.29239	2.86551	2.37498	-0.437116	0.953044	0.00486103	0.0219644	0.00419533	0.0176187	0.662063	0.966655	0.00729058	0.0272299	0.0073388	0.0232609	0.715547	-7.62484	-4.01473	-5.54673	-3.18895	-5.00959	-7.21893	-0.0588848	2.8161	2.29098	2.86309	2.37354	-0.437066
ENSG00000213492	NT5C3AP1	-0.00227656	0.174073	0.249155	0.17635	0.251431	0.0750813	-0.524259	-0.524259	-0.524259	-0.524259	-0.524259	-0.524259	-0.0588869	4.22955	5.89141	4.32921	6.09919	1.76008	0.953047	2.42618e-05	4.37953e-09	1.55505e-05	1.22997e-09	0.0785172	0.966655	4.57483e-05	8.12059e-09	3.87147e-05	2.802e-09	0.111556	-7.5908	0.969693	9.09586	2.05101	10.6415	-5.74409	-0.0588813	4.22156	5.86918	4.32074	6.07629	1.75936
ENSG00000134444	RELCH	-0.00138881	0.141227	0.036541	0.142616	0.0379298	-0.104686	3.41906	3.41906	3.41906	3.41906	3.41906	3.41906	-0.058751	5.63807	1.42336	5.65996	1.49901	-3.98637	0.953154	1.87158e-08	0.15473	1.65589e-08	0.133976	6.86812e-05	0.966712	4.46467e-08	0.175778	5.8779e-08	0.158285	0.000168384	-7.64781	7.81355	-7.18151	8.5903	-6.72729	0.561329	-0.0587462	5.62347	1.42302	5.64458	1.49861	-3.98081
ENSG00000134324	LPIN1	0.00128838	0.0532542	0.310563	0.0519659	0.309275	0.257309	4.63079	4.63079	4.63079	4.63079	4.63079	4.63079	0.0584317	2.2759	13.0068	2.23114	13.3107	10.6966	0.953409	0.0229232	1.15121e-37	0.02575	2.99502e-39	3.34079e-26	0.966918	0.031483	5.53214e-37	0.0392039	2.34421e-38	8.22901e-25	-7.61748	-5.37935	73.9441	-4.78946	77.9761	48.5306	0.0584266	2.27471	12.8274	2.22996	13.1072	10.5893
ENSG00000103485	QPRT	-0.00146011	-0.0825616	-0.00668585	-0.0811015	-0.00522574	0.0758757	0.627345	0.627345	0.627345	0.627345	0.627345	0.627345	-0.0579376	-3.10024	-0.242329	-3.01487	-0.190495	2.66989	0.953802	0.0019518	0.808543	0.00259314	0.848935	0.00763105	0.967265	0.00305841	0.824329	0.00469585	0.865628	0.0133799	-7.64569	-3.20273	-8.15418	-2.76452	-7.81204	-3.77281	-0.0579328	-3.09747	-0.242306	-3.01226	-0.190478	2.66797
ENSG00000115840	SLC25A12	0.000964194	0.0550705	0.0420135	0.0541063	0.0410493	-0.013057	2.02042	2.02042	2.02042	2.02042	2.02042	2.02042	0.0578266	3.10489	2.28732	3.02364	2.26179	-0.691929	0.953891	0.00192027	0.0222427	0.00251847	0.0237823	0.489035	0.967302	0.00301227	0.0275512	0.00457205	0.0308956	0.552922	-7.65116	-3.18661	-5.57012	-2.73775	-5.28294	-7.08209	0.0578218	3.10229	2.2862	3.02111	2.26063	-0.691844
ENSG00000256073	URB1-AS1	-0.0015654	0.306234	0.363587	0.307799	0.365152	0.0573531	0.71478	0.71478	0.71478	0.71478	0.71478	0.71478	-0.0576142	10.6551	12.2082	10.6072	12.3434	1.8707	0.95406	4.84594e-26	1.98107e-33	8.13219e-26	3.82179e-34	0.0614908	0.967412	3.12504e-25	8.51215e-33	1.9304e-24	2.47732e-33	0.0893479	-7.64463	47.6873	64.5306	47.7124	66.4034	-5.57517	-0.0576094	10.5544	12.0483	10.5057	12.1832	1.86995
ENSG00000063761	ADCK1	-0.00208331	-0.104664	-0.0863775	-0.10258	-0.0842942	0.018286	0.177114	0.177114	0.177114	0.177114	0.177114	0.177114	-0.0575621	-2.71633	-2.15562	-2.6438	-2.13307	0.445481	0.954101	0.00663745	0.0311912	0.00824135	0.0330029	0.656005	0.967412	0.00979333	0.0381262	0.0137312	0.0421871	0.71006	-7.63965	-4.30189	-5.84572	-3.79711	-5.55058	-7.20805	-0.0575573	-2.71451	-2.15463	-2.64202	-2.13205	0.445435
ENSG00000256690	AP001160.1	0.00217432	-0.22247	-0.062428	-0.224644	-0.0646023	0.160042	1.23733	1.23733	1.23733	1.23733	1.23733	1.23733	0.057402	-5.51002	-1.48428	-5.50734	-1.55477	3.7005	0.954229	3.86854e-08	0.137834	3.94194e-08	0.120106	0.000218978	0.967447	9.0439e-08	0.157505	1.3411e-07	0.142814	0.000497112	-7.65431	7.10456	-7.07734	7.75088	-6.62436	-0.509216	0.0573974	-5.49675	-1.48391	-5.49343	-1.55433	3.69605
ENSG00000141497	ZMYND15	-0.00150956	-0.119438	-0.275041	-0.117929	-0.273531	-0.155602	1.53942	1.53942	1.53942	1.53942	1.53942	1.53942	-0.0573902	-4.23711	-9.40567	-4.18411	-9.56629	-5.23024	0.954238	2.33371e-05	1.01201e-20	2.95134e-05	2.37023e-21	1.81994e-07	0.967447	4.40617e-05	2.95122e-20	7.07449e-05	9.5499e-21	6.3161e-07	-7.62259	0.979781	35.3668	1.42989	37.1416	6.26001	-0.0573852	-4.23031	-9.33478	-4.17719	-9.48733	-5.21685
ENSG00000172197	MBOAT1	-0.00135071	-0.0162294	-0.23507	-0.0148787	-0.23372	-0.218841	3.92495	3.92495	3.92495	3.92495	3.92495	3.92495	-0.0571836	-0.648762	-9.19411	-0.592887	-9.30425	-8.40206	0.954403	0.51654	6.69405e-20	0.553302	2.54401e-20	6.70626e-17	0.967561	0.562466	1.89344e-19	0.609049	9.83741e-20	6.81267e-16	-7.6405	-7.77942	33.5354	-7.10736	34.8378	27.4604	-0.0571788	-0.648688	-9.13249	-0.59282	-9.23662	-8.3521
ENSG00000042493	CAPG	0.00114021	-0.0387287	0.0332788	-0.0398689	0.0321386	0.0720075	6.0058	6.0058	6.0058	6.0058	6.0058	6.0058	0.056784	-1.82755	1.54731	-1.89203	1.53311	3.32783	0.954721	0.0677188	0.121899	0.0585906	0.125361	0.000886661	0.967813	0.0867878	0.140172	0.0831003	0.148649	0.00183513	-7.61206	-6.2971	-6.97557	-5.48543	-6.66481	-1.82553	0.056779	-1.82687	1.54685	-1.89125	1.53265	3.32422
ENSG00000225937	PCA3	0.00264369	0.0281822	0.125885	0.0255385	0.123241	0.0977023	-3.83996	-3.83996	-3.83996	-3.83996	-3.83996	-3.83996	0.0567437	0.568245	2.48257	0.522727	2.51095	1.92604	0.954754	0.569919	0.0131121	0.60121	0.0121026	0.0542135	0.967813	0.613528	0.0165464	0.65353	0.0162612	0.0797464	-7.58517	-7.76785	-5.05238	-7.10415	-4.65771	-5.44735	0.0567382	0.568171	2.48071	0.522661	2.50914	1.92513
ENSG00000241061	RPL5P1	-0.00257183	0.248325	0.358241	0.250897	0.360813	0.109916	-2.26106	-2.26106	-2.26106	-2.26106	-2.26106	-2.26106	-0.0563834	5.15955	7.22101	5.16578	7.34363	2.16065	0.95504	2.63169e-07	6.49581e-13	2.5531e-07	2.68275e-13	0.0308035	0.968051	5.81374e-07	1.41443e-12	7.91757e-07	7.37119e-13	0.0478895	-7.64967	5.24541	17.6677	5.9442	18.8755	-5.00999	-0.0563787	5.14808	7.18965	5.15376	7.30943	2.1596
ENSG00000117118	SDHB	0.000740494	0.0957905	0.0848193	0.0950501	0.0840788	-0.0109713	6.52555	6.52555	6.52555	6.52555	6.52555	6.52555	0.0562737	6.8888	6.00652	6.86727	6.11098	-0.771792	0.955128	6.84254e-12	2.1229e-09	8.01394e-12	1.12635e-09	0.440302	0.968088	2.03033e-11	3.99215e-09	4.03031e-11	2.56967e-09	0.505658	-7.61792	15.5453	9.74363	16.0149	10.6877	-7.0369	0.0562687	6.86091	5.98811	6.8383	6.09039	-0.771683
ENSG00000167565	SERTAD3	0.0011822	0.0157897	-0.153512	0.0146075	-0.154694	-0.169302	4.15044	4.15044	4.15044	4.15044	4.15044	4.15044	0.056048	0.707544	-6.73952	0.652979	-6.91601	-7.30526	0.955307	0.479281	1.87972e-11	0.51382	5.6534e-12	3.52728e-13	0.968217	0.525665	3.86076e-11	0.571353	1.45223e-11	2.42239e-12	-7.63819	-7.73822	14.3562	-7.06946	15.8672	19.0306	0.0560434	0.707459	-6.71507	0.652901	-6.88812	-7.27256
ENSG00000214113	LYRM4	-0.000988969	0.190021	0.301044	0.19101	0.302033	0.111023	4.59034	4.59034	4.59034	4.59034	4.59034	4.59034	-0.0558927	10.18	15.8567	10.2612	16.2555	5.78448	0.955431	6.18073e-24	2.58886e-54	2.84278e-24	8.05093e-57	8.09424e-09	0.968275	3.6054e-23	1.90959e-53	5.5396e-23	1.18677e-55	3.34576e-08	-7.618	42.8517	112.075	44.1633	118.165	9.23522	-0.0558878	10.089	15.5188	10.1649	15.885	5.76648
ENSG00000200840	RNU6-82P	-0.00371237	0.162812	0.550362	0.166524	0.554075	0.387551	-3.90485	-3.90485	-3.90485	-3.90485	-3.90485	-3.90485	-0.0558472	2.31298	7.59124	2.34711	7.7459	5.22168	0.955467	0.0207779	3.97597e-14	0.0189715	1.21387e-14	1.86963e-07	0.968275	0.028721	9.10727e-14	0.029558	3.60294e-14	6.4778e-07	-7.65238	-5.33085	20.3853	-4.54898	21.8757	6.19506	-0.0558434	2.312	7.56178	2.34609	7.71457	5.21185
ENSG00000150681	RGS18	0.00139812	0.179618	0.0221689	0.17822	0.0207708	-0.157449	7.75807	7.75807	7.75807	7.75807	7.75807	7.75807	0.0557247	6.80527	0.829608	6.77057	0.794442	-5.83802	0.955565	1.21458e-11	0.406827	1.5498e-11	0.427004	5.8772e-09	0.968322	3.55076e-11	0.436136	7.6151e-11	0.464539	2.47555e-08	-7.62218	14.9798	-7.84342	15.3684	-7.5349	9.53695	0.0557199	6.77847	0.829491	6.74316	0.794329	-5.82022
ENSG00000132640	BTBD3	-0.00181158	0.286036	0.287713	0.287848	0.289524	0.00167653	0.270236	0.270236	0.270236	0.270236	0.270236	0.270236	-0.0552523	8.22723	7.94635	8.18242	8.06388	0.0449844	0.955941	2.74171e-16	2.64896e-15	4.01743e-16	1.0547e-15	0.964123	0.968651	1.06456e-15	6.35292e-15	3.24567e-15	3.30289e-15	0.971659	-7.65475	25.4816	23.0843	25.7202	24.3327	-7.31858	-0.0552479	8.18418	7.90642	8.13804	8.02032	0.0449807
ENSG00000180357	ZNF609	0.00134365	-0.213166	-0.267534	-0.214509	-0.268878	-0.0543684	2.1327	2.1327	2.1327	2.1327	2.1327	2.1327	0.0550478	-8.20541	-9.95888	-8.20387	-10.1517	-1.97499	0.956104	3.32634e-16	5.10008e-23	3.42981e-16	8.035e-24	0.0483629	0.968764	1.28393e-15	1.59926e-22	2.78889e-15	3.53638e-23	0.0719272	-7.64312	25.2925	40.6213	25.871	42.8039	-5.37454	0.0550432	-8.16086	-9.87967	-8.15716	-10.0632	-1.97417
ENSG00000104643	MTMR9	-0.00108573	0.0690197	0.219535	0.0701055	0.22062	0.150515	2.80383	2.80383	2.80383	2.80383	2.80383	2.80383	-0.0548865	3.27914	10.1253	3.31384	10.3439	6.78959	0.956233	0.00105291	9.99573e-24	0.000931514	1.19474e-24	1.3589e-11	0.968842	0.00169939	3.19782e-23	0.0018107	5.42444e-24	7.78687e-11	-7.64292	-2.62426	42.2634	-1.82057	44.7319	15.4734	-0.0548818	3.27599	10.0417	3.31043	10.2491	6.76222
ENSG00000187446	CHP1	0.00116106	-0.209553	-0.348007	-0.210714	-0.349168	-0.138454	4.90385	4.90385	4.90385	4.90385	4.90385	4.90385	0.0547339	-9.34703	-15.2511	-9.41657	-15.6511	-6.00142	0.956354	1.71805e-20	1.22803e-50	9.33894e-21	5.16652e-53	2.20563e-09	0.968914	8.39578e-20	8.31225e-50	1.25033e-19	6.67957e-52	9.73476e-09	-7.62436	35.0369	103.705	36.2142	109.665	10.4968	0.0547291	-9.27855	-14.9658	-9.34329	-15.3255	-5.98189
ENSG00000152455	SUV39H2	0.00180122	0.0551162	0.0582912	0.053315	0.05649	0.00317503	-0.214954	-0.214954	-0.214954	-0.214954	-0.214954	-0.214954	0.0545531	1.5984	1.63583	1.52137	1.57636	0.0859125	0.956498	0.110071	0.102011	0.128281	0.115056	0.931543	0.969007	0.136728	0.118293	0.168605	0.137285	0.946374	-7.66339	-6.75043	-6.87847	-6.15392	-6.61009	-7.33985	0.0545487	1.59787	1.63518	1.52091	1.57587	0.0859043
ENSG00000089163	SIRT4	-0.00194611	-0.0294791	-0.077669	-0.027533	-0.0757229	-0.0481899	-0.57025	-0.57025	-0.57025	-0.57025	-0.57025	-0.57025	-0.0543762	-0.779268	-1.97648	-0.719177	-1.94156	-1.19213	0.956639	0.43588	0.0481887	0.472087	0.0522846	0.233304	0.969098	0.482675	0.0579805	0.531557	0.0652527	0.292371	-7.65542	-7.70307	-6.23891	-7.03281	-5.95712	-6.61892	-0.0543718	-0.77917	-1.9757	-0.719087	-1.94078	-1.19189
ENSG00000255776	VDAC2P2	-0.00354245	0.116996	0.136962	0.120539	0.140504	0.0199652	-2.98987	-2.98987	-2.98987	-2.98987	-2.98987	-2.98987	-0.0543058	1.69	1.918	1.73141	2.00004	0.27386	0.956695	0.0911282	0.0552023	0.0834836	0.0455881	0.784211	0.969102	0.114666	0.0660142	0.114766	0.0573707	0.824048	-7.64345	-6.56413	-6.34367	-5.78893	-5.84197	-7.28777	-0.0543012	1.68948	1.91728	1.73082	1.99919	0.273835
ENSG00000104365	IKBKB	0.000934897	-0.000183417	-0.0835718	-0.00111831	-0.0845067	-0.0833884	4.84766	4.84766	4.84766	4.84766	4.84766	4.84766	0.054127	-0.0100662	-4.50967	-0.0611617	-4.63501	-4.41827	0.956837	0.991969	6.69135e-06	0.951234	3.6909e-06	1.02311e-05	0.969194	0.992971	1.05395e-05	0.959285	6.75456e-06	2.81688e-05	-7.64463	-7.99751	1.93378	-7.28804	2.83845	2.34936	0.0541233	-0.0100655	-4.50328	-0.0611576	-4.62807	-4.41223
ENSG00000143869	GDF7	0.00353412	-0.120124	-0.500239	-0.123658	-0.503773	-0.380116	-2.52825	-2.52825	-2.52825	-2.52825	-2.52825	-2.52825	0.0539289	-1.7289	-6.99903	-1.77815	-7.18012	-5.23164	0.956996	0.0839315	3.19058e-12	0.0754871	8.88379e-13	1.80445e-07	0.969302	0.106128	6.76116e-12	0.104645	2.38387e-12	6.26582e-07	-7.62458	-6.47994	16.1026	-5.69444	17.6837	6.24905	0.0539242	-1.72832	-6.96906	-1.77749	-7.14678	-5.21843
ENSG00000272936	AC096586.1	-0.00326838	0.187813	0.289981	0.191081	0.293249	0.102168	-2.03717	-2.03717	-2.03717	-2.03717	-2.03717	-2.03717	-0.053786	2.90853	4.35043	2.95234	4.48442	1.50669	0.957109	0.00365764	1.40364e-05	0.00317908	7.59847e-06	0.131999	0.969365	0.00556554	2.17091e-05	0.00567932	1.35938e-05	0.176775	-7.62986	-3.75532	1.26258	-2.93669	2.18247	-6.18298	-0.0537814	2.90627	4.34329	2.94987	4.4762	1.50626
ENSG00000157426	AASDH	-0.000947853	0.00867431	0.113673	0.00962216	0.11462	0.104998	1.84005	1.84005	1.84005	1.84005	1.84005	1.84005	-0.0536533	0.461227	5.82966	0.507288	5.95238	5.24339	0.957215	0.644667	6.11513e-09	0.61199	2.95118e-09	1.68623e-07	0.969386	0.683944	1.12578e-08	0.663638	6.57666e-09	5.88134e-07	-7.6495	-7.88704	8.71867	-7.15255	9.76668	6.31733	-0.0536488	0.461183	5.81358	0.507236	5.93429	5.23097
ENSG00000255182	AC084125.2	-0.00320665	-0.267982	-0.256276	-0.264776	-0.253069	0.011706	-2.45265	-2.45265	-2.45265	-2.45265	-2.45265	-2.45265	-0.0535834	-4.23661	-3.92841	-4.15004	-3.92373	0.175142	0.957271	2.33374e-05	8.73449e-05	3.41546e-05	8.91466e-05	0.86098	0.969386	4.40617e-05	0.000128794	8.10854e-05	0.000146584	0.888303	-7.64997	0.943006	-0.496368	1.26494	-0.172764	-7.31698	-0.053579	-4.23031	-3.9233	-4.14383	-3.91838	0.175127
ENSG00000206651	AL139412.1	0.00364636	-0.225905	-0.240528	-0.229551	-0.244174	-0.0146228	-3.85581	-3.85581	-3.85581	-3.85581	-3.85581	-3.85581	0.0535668	-3.13573	-3.24279	-3.16209	-3.33581	-0.192632	0.957284	0.00172994	0.00119588	0.00158186	0.000860832	0.84726	0.969386	0.00272665	0.00163301	0.00296553	0.00129448	0.877321	-7.65071	-3.09474	-2.94531	-2.31759	-2.29868	-7.31602	0.0535624	-3.13306	-3.23986	-3.15923	-3.33246	-0.192616
ENSG00000236617	AC127070.1	-0.00337514	0.200846	0.201998	0.204221	0.205373	0.00115139	-3.07769	-3.07769	-3.07769	-3.07769	-3.07769	-3.07769	-0.0533749	3.00601	2.93747	3.03395	3.02246	0.0163588	0.957437	0.00266807	0.0033335	0.00243453	0.0025288	0.986949	0.969457	0.00412482	0.00441247	0.00442736	0.00364376	0.990105	-7.64658	-3.48959	-3.88403	-2.71	-3.28783	-7.33213	-0.0533705	3.0036	2.93518	3.03136	3.01987	0.0163574
ENSG00000122877	EGR2	0.00341976	0.160981	0.457767	0.157561	0.454347	0.296786	-3.13385	-3.13385	-3.13385	-3.13385	-3.13385	-3.13385	0.0533495	2.39889	6.65741	2.32266	6.62366	4.19261	0.957457	0.0165073	3.35929e-11	0.0202666	4.16027e-11	2.84228e-05	0.969457	0.023072	6.82149e-11	0.0314405	1.02452e-10	7.36754e-05	-7.65299	-5.14087	13.796	-4.61459	13.915	1.38646	0.0533451	2.3975	6.62989	2.32138	6.59825	4.18575
ENSG00000155906	RMND1	-0.000789132	0.119265	0.144579	0.120054	0.145368	0.0253137	3.35478	3.35478	3.35478	3.35478	3.35478	3.35478	-0.0524253	7.45567	8.81231	7.50686	9.0531	1.51984	0.958193	1.16569e-13	2.03819e-18	8.05968e-14	2.52692e-19	0.128664	0.970111	3.8837e-13	5.4802e-18	5.0843e-13	9.35799e-19	0.172887	-7.62642	19.532	30.1247	20.5096	32.5227	-6.16807	-0.0524208	7.42063	8.75516	7.46934	8.9876	1.51939
ENSG00000179818	PCBP1-AS1	0.000761571	-0.162614	-0.269529	-0.163375	-0.270291	-0.106916	5.14958	5.14958	5.14958	5.14958	5.14958	5.14958	0.0524093	-10.5599	-17.1845	-10.6688	-17.7191	-6.77696	0.958206	1.2956e-25	3.3883e-63	4.43427e-26	1.07105e-66	1.48856e-11	0.970111	8.16213e-25	3.17162e-62	1.08544e-24	2.22287e-65	8.50399e-11	-7.61499	46.659	132.105	48.2611	140.725	15.3614	0.0524047	-10.4617	-16.7805	-10.5628	-17.2525	-6.74901
ENSG00000229388	LINC01715	0.00297399	0.0799747	0.341983	0.0770007	0.339009	0.262008	-2.45976	-2.45976	-2.45976	-2.45976	-2.45976	-2.45976	0.0520774	1.32761	5.50641	1.26521	5.50738	4.10979	0.95847	0.184404	3.95916e-08	0.205894	3.95221e-08	4.06667e-05	0.970228	0.220395	7.02557e-08	0.25674	8.20608e-08	0.000102946	-7.65505	-7.12762	6.89135	-6.49673	7.23542	1.05528	0.0520731	1.32732	5.49266	1.26494	5.49297	4.10366
ENSG00000271913	AL035530.2	0.001488	-0.0136431	-0.104295	-0.0151311	-0.105783	-0.0906516	0.478575	0.478575	0.478575	0.478575	0.478575	0.478575	0.0520673	-0.450164	-3.30054	-0.492833	-3.37368	-2.78395	0.958478	0.652622	0.000975595	0.622165	0.000751003	0.00540321	0.970228	0.691342	0.00134087	0.673315	0.00113458	0.00974702	-7.65972	-7.90608	-2.75142	-7.16927	-2.16128	-3.46653	0.0520631	-0.450123	-3.29747	-0.492784	-3.37025	-2.78196
ENSG00000148950	IMMP1L	0.00139521	0.286063	0.346901	0.284668	0.345505	0.0608373	2.33804	2.33804	2.33804	2.33804	2.33804	2.33804	0.0520067	10.0286	11.7889	9.93273	11.9208	2.02125	0.958527	2.62922e-23	2.17652e-31	6.95766e-23	5.23648e-32	0.0433472	0.970228	1.49029e-22	8.85283e-31	1.14887e-21	3.12628e-31	0.0652096	-7.63721	41.4314	59.7094	41.0386	61.4906	-5.28178	0.0520022	9.94585	11.6545	9.8485	11.7752	2.02035
ENSG00000204149	AGAP6	0.00350892	-0.148113	-0.537433	-0.151622	-0.540942	-0.38932	-2.61183	-2.61183	-2.61183	-2.61183	-2.61183	-2.61183	0.0520055	-2.08067	-7.33065	-2.11081	-7.4505	-5.1788	0.958528	0.0375448	2.90385e-13	0.0348697	1.20903e-13	2.38028e-07	0.970228	0.0500917	6.41799e-13	0.0516353	3.38371e-13	8.14071e-07	-7.65061	-5.84186	18.4539	-5.07332	19.6539	5.97083	0.0520012	-2.07979	-7.29878	-2.10987	-7.41579	-5.16688
ENSG00000120451	SNX19	0.000901167	-0.0745397	-0.217727	-0.0754409	-0.218628	-0.143188	3.26358	3.26358	3.26358	3.26358	3.26358	3.26358	0.0517976	-4.02939	-11.4651	-4.07476	-11.7535	-7.4171	0.958694	5.73048e-05	8.06933e-30	4.73121e-05	3.51198e-31	1.5703e-13	0.970332	0.000104586	3.12352e-29	0.000110264	2.04231e-30	1.12564e-12	-7.63008	0.113988	56.0944	0.971777	59.5805	19.824	0.0517931	-4.02364	-11.3426	-4.06852	-11.6137	-7.38106
ENSG00000237399	PITRM1-AS1	0.00310086	0.0763846	0.243209	0.0732837	0.240108	0.166825	-2.87588	-2.87588	-2.87588	-2.87588	-2.87588	-2.87588	0.0516954	1.20713	3.7345	1.14797	3.72322	2.49855	0.958775	0.227472	0.000191462	0.25107	0.000200331	0.0125234	0.970332	0.267621	0.000276769	0.306733	0.000319959	0.0210982	-7.65038	-7.27535	-1.24017	-6.63422	-0.937992	-4.22943	0.0516912	1.2069	3.73002	1.14775	3.7186	2.49704
ENSG00000131778	CHD1L	-0.00336925	-0.113445	-0.341305	-0.110075	-0.337936	-0.22786	-3.14607	-3.14607	-3.14607	-3.14607	-3.14607	-3.14607	-0.0516817	-1.65322	-4.84093	-1.58936	-4.83078	-3.14919	0.958786	0.0983892	1.35796e-06	0.112086	1.42986e-06	0.00165375	0.970332	0.123144	2.22648e-06	0.149459	2.6878e-06	0.00327203	-7.65092	-6.64102	3.47151	-6.03532	3.76528	-2.40687	-0.0516774	-1.65271	-4.83108	-1.58889	-4.8208	-3.14626
ENSG00000138346	DNA2	-0.0024506	0.130862	0.00169756	0.133313	0.00414816	-0.129164	-0.517328	-0.517328	-0.517328	-0.517328	-0.517328	-0.517328	-0.0514422	2.59195	0.0322855	2.60918	0.0796692	-2.38978	0.958976	0.00958549	0.974246	0.00911929	0.936506	0.0169183	0.970473	0.0138638	0.976841	0.0150897	0.94418	0.0278212	-7.65742	-4.65235	-8.18626	-3.90342	-7.83431	-4.48203	-0.0514381	2.59043	0.0322829	2.60755	0.0796627	-2.38848
ENSG00000230149	AL021707.3	-0.00276586	-0.361512	-0.652432	-0.358746	-0.649666	-0.29092	-0.989652	-0.989652	-0.989652	-0.989652	-0.989652	-0.989652	-0.0509534	-6.29107	-10.946	-6.18248	-11.0179	-4.75853	0.959366	3.58203e-10	2.16515e-27	7.15085e-10	1.06338e-27	2.04247e-06	0.970814	9.59557e-10	7.81678e-27	2.96275e-09	5.43057e-27	6.1962e-06	-7.65028	11.6578	50.6533	11.6359	51.7168	3.91492	-0.0509493	-6.27123	-10.8425	-6.16271	-10.9073	-4.74918
ENSG00000240038	AMY2B	-0.00176468	0.108394	0.0232274	0.110159	0.024992	-0.0851671	1.96398	1.96398	1.96398	1.96398	1.96398	1.96398	-0.0508898	2.93706	0.606894	2.95451	0.660459	-2.16295	0.959417	0.00333694	0.543964	0.00315551	0.509009	0.0306227	0.970814	0.005099	0.572299	0.00563988	0.544718	0.0476201	-7.65747	-3.69692	-8.00277	-2.94653	-7.62127	-4.99478	-0.0508857	2.93486	0.60683	2.95217	0.660381	-2.16194
ENSG00000157637	SLC38A10	0.000900408	-0.10786	-0.201762	-0.108761	-0.202663	-0.0939021	4.71215	4.71215	4.71215	4.71215	4.71215	4.71215	0.0506912	-5.74236	-10.5451	-5.79387	-10.8228	-4.84581	0.959575	1.02663e-08	1.46515e-25	7.62322e-09	8.76254e-27	1.32791e-06	0.970922	2.4945e-08	4.97115e-25	2.80821e-08	4.29771e-26	4.13508e-06	-7.62919	8.40622	46.4078	9.34394	49.5613	4.31629	0.0506869	-5.72627	-10.45	-5.77658	-10.7139	-4.83553
ENSG00000106089	STX1A	-0.00159287	-0.0201321	-0.00473516	-0.0185392	-0.00314229	0.0153969	0.344488	0.344488	0.344488	0.344488	0.344488	0.344488	-0.0499992	-0.5982	-0.135704	-0.544969	-0.0905491	0.428321	0.960126	0.549751	0.892065	0.585816	0.927857	0.66845	0.971428	0.594298	0.901596	0.639283	0.936664	0.721331	-7.64844	-7.821	-8.17619	-7.13699	-7.82768	-7.22897	-0.0499951	-0.598133	-0.135692	-0.544909	-0.0905413	0.428277
ENSG00000136689	IL1RN	-0.00111194	-0.166736	-0.248993	-0.165624	-0.247881	-0.0822566	6.69543	6.69543	6.69543	6.69543	6.69543	6.69543	-0.0497879	-7.06999	-10.4033	-7.06302	-10.6356	-3.41835	0.960295	1.92478e-12	6.36422e-25	2.04149e-12	6.24168e-26	0.000638941	0.971546	5.93384e-12	2.11586e-24	1.10049e-11	2.96476e-25	0.00135276	-7.6139	16.7842	44.8919	17.3446	47.532	-1.52395	-0.0497835	-7.03983	-10.3098	-7.03162	-10.5306	-3.41452
ENSG00000205208	C4orf46	0.00105429	0.14413	0.134199	0.143076	0.133145	-0.00993098	1.59617	1.59617	1.59617	1.59617	1.59617	1.59617	0.04938	6.36067	5.70551	6.24092	5.7075	-0.409733	0.96062	2.29063e-10	1.2658e-08	4.94071e-10	1.25641e-08	0.682031	0.971811	6.20546e-10	2.29286e-08	2.08342e-09	2.69523e-08	0.733589	-7.65837	12.0931	8.00499	11.9956	8.35456	-7.24058	0.0493761	6.34047	5.69062	6.22098	5.69189	-0.409694
ENSG00000135766	EGLN1	-0.00125438	-0.193676	-0.615094	-0.192422	-0.61384	-0.421418	3.92653	3.92653	3.92653	3.92653	3.92653	3.92653	-0.0493298	-7.19158	-22.3579	-7.15089	-22.792	-15.1115	0.96066	8.06707e-13	1.70509e-102	1.09164e-12	1.03369e-105	1.12131e-49	0.971811	2.55074e-12	4.07318e-101	6.0688e-12	8.60984e-104	2.2943e-47	-7.6253	17.634	222.118	17.9593	230.579	102.091	-0.0493256	-7.16001	-21.4958	-7.11843	-21.837	-14.818
ENSG00000276832	AL354718.3	0.00207085	-0.0710484	0.125457	-0.0731193	0.123386	0.196505	0.684886	0.684886	0.684886	0.684886	0.684886	0.684886	0.0491214	-1.57239	2.66715	-1.61475	2.67852	4.09855	0.960826	0.115963	0.00769079	0.106474	0.00743753	4.27425e-05	0.971863	0.143564	0.00990297	0.142724	0.010229	0.000107882	-7.6287	-6.73085	-4.59635	-5.96203	-4.23071	1.04634	0.0491172	-1.57194	2.66535	-1.61425	2.67659	4.09213
ENSG00000081041	CXCL2	-0.0032227	0.33462	0.368537	0.337843	0.371759	0.0339165	-3.29751	-3.29751	-3.29751	-3.29751	-3.29751	-3.29751	-0.0491175	4.83644	5.18055	4.841	5.2767	0.465064	0.960829	1.38595e-06	2.35523e-07	1.35728e-06	1.41004e-07	0.64192	0.971863	2.89685e-06	4.02167e-07	3.86526e-06	2.83666e-07	0.69698	-7.65048	3.64315	5.16355	4.3373	6.00106	-7.22959	-0.0491135	4.82701	5.16886	4.83118	5.26394	0.465016
ENSG00000127554	GFER	-0.000926275	0.123879	0.245934	0.124805	0.24686	0.122055	4.81205	4.81205	4.81205	4.81205	4.81205	4.81205	-0.0490707	6.21325	12.1186	6.25689	12.4094	5.93032	0.960866	5.89308e-10	4.65684e-33	4.50062e-10	1.69541e-34	3.37761e-09	0.971863	1.5589e-09	1.98461e-32	1.9051e-09	1.11045e-33	1.45993e-08	-7.63276	11.1858	63.5624	12.09	67.248	10.0817	-0.0490665	6.19326	11.9776	6.2356	12.2493	5.91211
ENSG00000184445	KNTC1	-0.00168164	0.0481623	-0.0744255	0.049844	-0.0727438	-0.122588	0.462237	0.462237	0.462237	0.462237	0.462237	0.462237	-0.0489103	1.31945	-1.95325	1.3478	-1.92579	-3.12282	0.960994	0.187109	0.0508767	0.177819	0.0542236	0.00180785	0.97194	0.223386	0.0610507	0.225378	0.0675114	0.0035575	-7.66127	-7.13804	-6.28077	-6.3862	-5.98498	-2.47138	-0.0489064	1.31918	-1.95252	1.3475	-1.92505	-3.12011
ENSG00000064313	TAF2	-0.000990414	0.164604	0.160142	0.165594	0.161133	-0.00446167	2.72499	2.72499	2.72499	2.72499	2.72499	2.72499	-0.0487603	7.63006	7.20719	7.62452	7.35241	-0.19598	0.961114	3.09597e-14	7.12412e-13	3.2718e-14	2.50797e-13	0.844639	0.972009	1.06718e-13	1.54891e-12	2.14893e-13	6.90004e-13	0.87533	-7.64726	20.8407	17.5742	21.4079	18.9392	-7.30665	-0.0487563	7.59424	7.17703	7.58709	7.31848	-0.195963
ENSG00000096872	IFT74	0.00108826	0.0639873	0.183059	0.0628991	0.18197	0.119071	1.52784	1.52784	1.52784	1.52784	1.52784	1.52784	0.0485435	2.68048	7.37497	2.60768	7.41483	4.66307	0.961286	0.00738888	2.08244e-13	0.00915981	1.572e-13	3.24924e-06	0.972049	0.0108366	4.62972e-13	0.0151449	4.37354e-13	9.58678e-06	-7.65578	-4.41324	18.7914	-3.90259	19.408	3.4765	0.0485396	2.67879	7.34339	2.60603	7.38092	4.6544
ENSG00000224220	DTNB-AS1	0.00260425	0.173149	0.164899	0.170545	0.162295	-0.00825029	-0.776019	-0.776019	-0.776019	-0.776019	-0.776019	-0.776019	0.0485399	3.05959	2.82504	2.99396	2.80488	-0.137871	0.961289	0.00223726	0.00476336	0.00277812	0.00506881	0.890353	0.972049	0.0034857	0.00622806	0.00500529	0.00708091	0.912755	-7.63539	-3.31888	-4.19577	-2.82199	-3.9051	-7.30933	0.0485357	3.05678	2.82262	2.99128	2.80263	-0.137858
ENSG00000159164	SV2A	-0.00283878	-0.166545	-0.262322	-0.163706	-0.259483	-0.0957771	-1.99912	-1.99912	-1.99912	-1.99912	-1.99912	-1.99912	-0.0485159	-2.70132	-4.12928	-2.63086	-4.11876	-1.46943	0.961308	0.00694453	3.7396e-05	0.00856111	3.91524e-05	0.141825	0.972049	0.01022	5.6338e-05	0.0142137	6.64088e-05	0.188473	-7.64865	-4.36085	0.305391	-3.84675	0.606566	-6.25821	-0.0485119	-2.69949	-4.12301	-2.6291	-4.11243	-1.46903
ENSG00000258768	AL356019.2	-0.00312034	0.0560183	0.223443	0.0591386	0.226563	0.167425	-2.91372	-2.91372	-2.91372	-2.91372	-2.91372	-2.91372	-0.0483026	0.826451	3.20959	0.862443	3.26692	2.33656	0.961478	0.408613	0.0013436	0.388513	0.00109955	0.0195285	0.972169	0.455617	0.00182758	0.449251	0.00163749	0.0316847	-7.65774	-7.67457	-3.06969	-6.92969	-2.53338	-4.62926	-0.0482986	0.826337	3.2065	0.862318	3.26373	2.33528
ENSG00000010072	SPRTN	-0.000726516	0.0866863	0.0722028	0.0874128	0.0729293	-0.0144835	2.3337	2.3337	2.3337	2.3337	2.3337	2.3337	-0.0479239	5.38669	4.34585	5.38592	4.4395	-0.848799	0.96178	7.70617e-08	1.43159e-05	7.76449e-08	9.34587e-06	0.396061	0.972422	1.76602e-07	2.21358e-05	2.54322e-07	1.66188e-05	0.461953	-7.65063	6.43708	1.2255	7.09475	1.97462	-6.96612	-0.04792	5.37388	4.33896	5.37252	4.43178	-0.848677
ENSG00000232626	AC099336.1	0.00336247	-0.0560616	0.45576	-0.0594241	0.452397	0.511821	-2.98478	-2.98478	-2.98478	-2.98478	-2.98478	-2.98478	0.0477243	-0.750635	5.91866	-0.790658	5.96419	6.50501	0.961939	0.452928	3.5962e-09	0.429206	2.74977e-09	9.08308e-11	0.972503	0.499673	6.69782e-09	0.489258	6.13725e-09	4.69725e-10	-7.64526	-7.71158	9.23175	-6.97141	9.82991	13.6141	0.0477203	-0.750542	5.90177	-0.790551	5.94588	6.48147
ENSG00000230424	EMC1-AS1	-0.00141806	0.118241	0.092179	0.119659	0.0935971	-0.0260623	0.199322	0.199322	0.199322	0.199322	0.199322	0.199322	-0.0476933	3.75743	2.81085	3.75097	2.87226	-0.770826	0.961964	0.000174672	0.00497153	0.000179367	0.00410387	0.44087	0.972503	0.000304729	0.00648808	0.00038605	0.00578445	0.506249	-7.66126	-0.970884	-4.24688	-0.301541	-3.7233	-7.0294	-0.0476895	3.75308	2.80887	3.74643	2.87007	-0.770724
ENSG00000279059	AC007485.2	-0.00255653	-0.127236	-0.179268	-0.12468	-0.176711	-0.0520315	-1.07658	-1.07658	-1.07658	-1.07658	-1.07658	-1.07658	-0.0472888	-2.22168	-3.01546	-2.15535	-3.00673	-0.853376	0.962286	0.0263744	0.00258639	0.0312128	0.00266279	0.393519	0.972777	0.0359372	0.00344754	0.0467236	0.00382775	0.459643	-7.65261	-5.53685	-3.64704	-4.97564	-3.32906	-6.96222	-0.047285	-2.22065	-3.01305	-2.15435	-3.0042	-0.853252
ENSG00000241678	AC091564.1	0.00277292	0.0283757	0.449257	0.0256028	0.446484	0.420881	-1.48752	-1.48752	-1.48752	-1.48752	-1.48752	-1.48752	0.0471644	0.455069	6.9501	0.40711	7.00245	6.35985	0.962385	0.649091	4.42543e-12	0.683957	3.10499e-12	2.33242e-10	0.972825	0.688056	9.32754e-12	0.729409	8.08526e-12	1.15389e-09	-7.64977	-7.89355	15.7902	-7.20181	16.4769	12.7019	0.0471605	0.455025	6.92288	0.40707	6.97289	6.33769
ENSG00000171385	KCND3	-0.00271956	-0.0698787	0.264465	-0.0671592	0.267184	0.334343	-1.94514	-1.94514	-1.94514	-1.94514	-1.94514	-1.94514	-0.0470554	-1.14631	4.21917	-1.09622	4.3121	5.21821	0.962472	0.251762	2.53252e-05	0.273076	1.67326e-05	1.94155e-07	0.97286	0.293611	3.85386e-05	0.330273	2.91589e-05	6.71585e-07	-7.63367	-7.33004	0.689197	-6.67914	1.4233	6.17427	-0.0470513	-1.14608	4.21188	-1.09601	4.30455	5.20485
ENSG00000235760	MSH2-OT1	0.00319697	-0.299736	-0.0784104	-0.302933	-0.0816074	0.221326	-3.31822	-3.31822	-3.31822	-3.31822	-3.31822	-3.31822	0.0467851	-4.14274	-1.0515	-4.15385	-1.10898	2.89928	0.962688	3.52105e-05	0.293108	3.35919e-05	0.267528	0.00376708	0.973026	6.54749e-05	0.321212	7.99108e-05	0.301988	0.0070043	-7.65164	0.553277	-7.63963	1.28122	-7.2322	-3.1517	0.0467813	-4.13685	-1.05133	-4.14764	-1.10877	2.89703
ENSG00000143947	RPS27A	-0.00112066	0.242894	0.340515	0.244015	0.341636	0.0976205	10.8471	10.8471	10.8471	10.8471	10.8471	10.8471	-0.0466866	9.60826	13.2985	9.68044	13.6492	3.77905	0.962766	1.50513e-21	2.92871e-39	7.8503e-22	3.84791e-41	0.000160636	0.973053	7.79865e-21	1.4674e-38	1.16449e-20	3.20359e-40	0.000372758	-7.62352	37.4496	77.6993	38.66	82.4224	-0.245717	-0.0466826	9.53457	13.1089	9.60188	13.4335	3.77402
ENSG00000164056	SPRY1	0.00214955	0.0484355	0.100221	0.0462859	0.0980718	0.0517859	-0.565603	-0.565603	-0.565603	-0.565603	-0.565603	-0.565603	0.0465691	0.983539	1.9574	0.935613	1.95095	0.991309	0.96286	0.325419	0.050392	0.34955	0.0511604	0.321618	0.973095	0.370693	0.0605039	0.409556	0.0639005	0.386599	-7.6358	-7.49387	-6.24632	-6.83272	-5.91967	-6.81531	0.0465652	0.983382	1.95662	0.935462	1.95013	0.991138
ENSG00000162929	KIAA1841	-0.0010836	0.124117	0.141553	0.1252	0.142636	0.017436	1.14827	1.14827	1.14827	1.14827	1.14827	1.14827	-0.0462735	4.98683	5.47211	4.98092	5.5704	0.655397	0.963095	6.47111e-07	4.80527e-08	6.68801e-07	2.77218e-08	0.512264	0.973281	1.38454e-06	8.49534e-08	1.96896e-06	5.81756e-08	0.574892	-7.65053	4.38128	6.71765	5.02231	7.5919	-7.10157	-0.0462696	4.9766	5.45837	4.97021	5.55525	0.655317
ENSG00000266378	AC005224.2	0.00332664	-0.120122	0.205675	-0.123449	0.202348	0.325797	-1.82053	-1.82053	-1.82053	-1.82053	-1.82053	-1.82053	0.0460885	-1.57195	2.60073	-1.60049	2.58998	4.02006	0.963243	0.116062	0.00934572	0.109594	0.00964472	5.96126e-05	0.973378	0.143677	0.0119538	0.146447	0.0130933	0.000147554	-7.6526	-6.7675	-4.81194	-6.01326	-4.49537	0.701151	0.0460847	-1.57152	2.59914	-1.60002	2.58831	4.01434
ENSG00000116459	ATP5PB	-0.000587257	0.146947	0.147129	0.147534	0.147716	0.000182475	7.16136	7.16136	7.16136	7.16136	7.16136	7.16136	-0.0457901	10.9129	10.7987	10.9601	11.0405	0.0132239	0.963481	3.21966e-27	1.07484e-26	2.02593e-27	8.6162e-28	0.98945	0.973566	2.18719e-26	3.80031e-26	5.87612e-26	4.42179e-27	0.991927	-7.62932	50.3974	49.0166	51.3877	51.855	-7.34835	-0.0457862	10.8061	10.6949	10.8486	10.9264	0.0132227
ENSG00000102974	CTCF	0.000695931	-0.0655591	-0.042562	-0.0662551	-0.0432579	0.0229972	4.44708	4.44708	4.44708	4.44708	4.44708	4.44708	0.0456576	-4.07029	-2.59311	-4.1009	-2.68138	1.3762	0.963586	4.81239e-05	0.0095551	4.22542e-05	0.00737232	0.168863	0.973568	8.84739e-05	0.0122116	9.9065e-05	0.0101408	0.219749	-7.64239	0.264094	-4.83875	1.06641	-4.26729	-6.39969	0.0456538	-4.06456	-2.59153	-4.0948	-2.67954	1.37587
ENSG00000267939	AC008946.1	0.0028377	0.127844	0.24113	0.125007	0.238292	0.113286	-2.99136	-2.99136	-2.99136	-2.99136	-2.99136	-2.99136	0.045568	1.96502	3.61923	1.89894	3.57702	1.64916	0.963658	0.0495108	0.000301236	0.0576745	0.000353338	0.0992308	0.973568	0.0648341	0.000429256	0.0819297	0.00055174	0.13759	-7.65544	-6.08958	-1.68156	-5.50715	-1.47862	-5.99547	0.0455642	1.96417	3.61423	1.89816	3.57269	1.64859
ENSG00000207293	AC034244.1	0.00314381	-0.0942866	0.348293	-0.0974304	0.345149	0.44258	-2.90679	-2.90679	-2.90679	-2.90679	-2.90679	-2.90679	0.0455593	-1.28997	4.62023	-1.32291	4.64164	5.73761	0.963664	0.197153	3.9856e-06	0.185965	3.60483e-06	1.05551e-08	0.973568	0.234501	6.35427e-06	0.234343	6.6009e-06	4.30344e-08	-7.64962	-7.16693	2.44695	-6.41526	2.88277	8.98815	0.0455556	-1.2897	4.61213	-1.32261	4.63296	5.72156
ENSG00000110696	C11orf58	0.000615751	0.15651	0.252174	0.155894	0.251558	0.0956637	6.80774	6.80774	6.80774	6.80774	6.80774	6.80774	0.0455281	10.9829	17.4544	10.945	17.7719	6.54109	0.963689	1.50485e-27	3.76933e-65	2.36541e-27	3.54575e-67	7.18262e-11	0.973568	1.03839e-26	3.71876e-64	6.76695e-26	7.55891e-66	3.76827e-10	-7.63226	51.1916	137.392	51.285	142.721	13.8273	0.0455243	10.8757	17.0456	10.8344	17.3163	6.51679
ENSG00000273295	AP000350.6	0.00288699	-0.0847863	-0.298039	-0.0876733	-0.300926	-0.213253	-3.64682	-3.64682	-3.64682	-3.64682	-3.64682	-3.64682	0.0446314	-1.23398	-4.22438	-1.28025	-4.36554	-2.98796	0.964404	0.217311	2.47128e-05	0.200564	1.31475e-05	0.00283325	0.974198	0.256565	3.7637e-05	0.250808	2.30995e-05	0.00539535	-7.61491	-7.19995	0.733127	-6.44411	1.6634	-2.87044	0.0446275	-1.23371	-4.21741	-1.27995	-4.35764	-2.98527
ENSG00000199024	MIR103A2	-0.00249194	-0.0209072	-0.248029	-0.0184152	-0.245537	-0.227121	-1.92513	-1.92513	-1.92513	-1.92513	-1.92513	-1.92513	-0.0446157	-0.354573	-4.07421	-0.309336	-4.0728	-3.63742	0.964417	0.722933	4.73186e-05	0.757087	4.76593e-05	0.000280022	0.974198	0.755523	7.08217e-05	0.794039	8.02307e-05	0.000625136	-7.6515	-7.94043	0.0827662	-7.24185	0.4201	-0.755481	-0.0446121	-0.354542	-4.06849	-0.309308	-4.06682	-3.63311
ENSG00000137968	SLC44A5	0.00241944	0.116345	0.0974074	0.113926	0.094988	-0.0189379	-3.26435	-3.26435	-3.26435	-3.26435	-3.26435	-3.26435	0.0444312	2.01365	1.64844	1.99266	1.65165	-0.318654	0.964564	0.0441509	0.0993923	0.0464048	0.098728	0.750015	0.974295	0.0582816	0.115427	0.0672606	0.118782	0.793697	-7.59457	-5.91715	-6.78312	-5.27298	-6.4469	-7.24891	0.044427	2.01266	1.64781	1.99169	1.65105	-0.31862
ENSG00000173402	DAG1	0.000803039	0.0186974	0.16175	0.0178943	0.160947	0.143053	1.69687	1.69687	1.69687	1.69687	1.69687	1.69687	0.0440746	0.972057	8.13235	0.91897	8.12308	6.96641	0.964848	0.331099	6.18297e-16	0.358186	6.61193e-16	4.00576e-12	0.974529	0.376479	1.51606e-15	0.41845	2.09111e-15	2.44423e-11	-7.65724	-7.53695	24.536	-6.8721	24.7921	16.6677	0.0440711	0.971902	8.08566	0.918827	8.07748	6.93698
ENSG00000187240	DYNC2H1	0.00210056	-0.0365405	-0.0491665	-0.0386411	-0.0512671	-0.012626	-1.31922	-1.31922	-1.31922	-1.31922	-1.31922	-1.31922	0.0433305	-0.712931	-0.925534	-0.745909	-0.974775	-0.231576	0.965441	0.47594	0.354758	0.45578	0.32975	0.816883	0.975014	0.522365	0.38377	0.515258	0.366164	0.851487	-7.65492	-7.75121	-7.76304	-7.01329	-7.36754	-7.30303	0.043327	-0.712848	-0.925399	-0.745814	-0.974618	-0.231556
ENSG00000229196	AC087071.1	0.00242195	0.0713485	0.127075	0.0689265	0.124653	0.0557267	-1.6938	-1.6938	-1.6938	-1.6938	-1.6938	-1.6938	0.0432815	1.22114	2.11954	1.16619	2.0775	0.901137	0.96548	0.222139	0.0341475	0.243639	0.0378473	0.367597	0.975014	0.261837	0.0415912	0.298565	0.0480597	0.434025	-7.6508	-7.26863	-5.96575	-6.62075	-5.69557	-6.93867	0.0432779	1.22086	2.11833	1.16594	2.07651	0.900983
ENSG00000234141	AC006042.3	-0.00266814	0.369356	0.462728	0.372025	0.465396	0.0933712	-2.88477	-2.88477	-2.88477	-2.88477	-2.88477	-2.88477	-0.0432772	5.75987	7.06778	5.73982	7.08886	1.38193	0.965484	9.54059e-09	2.16932e-12	1.06504e-08	1.73274e-12	0.167123	0.975014	2.32512e-08	4.63037e-12	3.85989e-08	4.57655e-12	0.217727	-7.64836	8.47162	16.5497	9.01653	17.0392	-6.398	-0.0432735	5.7387	7.02314	5.72003	7.05446	1.38151
ENSG00000156510	HKDC1	0.0016908	0.00881421	0.0105438	0.00712342	0.00885298	0.00172956	-0.218129	-0.218129	-0.218129	-0.218129	-0.218129	-0.218129	0.042859	0.211074	0.244505	0.169899	0.207709	0.0391929	0.965817	0.832845	0.806859	0.865102	0.835471	0.968739	0.975298	0.854545	0.822858	0.887738	0.853703	0.975476	-7.62759	-7.9543	-8.13629	-7.25405	-7.79723	-7.30708	0.0428553	0.211054	0.244481	0.169884	0.20769	0.0391893
ENSG00000100823	APEX1	0.000580307	0.0882167	0.103693	0.0876364	0.103112	0.0154759	6.3635	6.3635	6.3635	6.3635	6.3635	6.3635	0.042767	6.15602	7.12649	6.1388	7.26437	1.0553	0.96589	8.44976e-10	1.2804e-12	9.45823e-10	4.80535e-13	0.291379	0.97532	2.21222e-09	2.75486e-12	3.87468e-09	1.30622e-12	0.354669	-7.6207	10.8385	16.9852	11.3671	18.2745	-6.78064	0.0427633	6.13624	7.09641	6.11829	7.23069	1.0551
ENSG00000111300	NAA25	0.000850901	0.095419	0.165177	0.0945681	0.164326	0.0697576	1.94178	1.94178	1.94178	1.94178	1.94178	1.94178	0.0426162	4.4931	7.5074	4.41288	7.55644	3.08537	0.96601	7.26955e-06	7.79617e-14	1.05559e-05	5.47311e-14	0.0020515	0.975389	1.43485e-05	1.76388e-13	2.68483e-05	1.56408e-13	0.00400057	-7.65205	2.05939	19.7518	2.38355	20.4403	-2.5861	0.0426127	4.48564	7.47372	4.40546	7.52011	3.08267
ENSG00000261609	GAN	-0.00264158	0.00255358	0.108896	0.00519516	0.111538	0.106343	-2.97447	-2.97447	-2.97447	-2.97447	-2.97447	-2.97447	-0.042442	0.0392128	1.6311	0.0788312	1.67278	1.54559	0.966149	0.968723	0.102985	0.937172	0.0944783	0.122315	0.975477	0.973169	0.119349	0.948153	0.113909	0.165323	-7.65737	-8.01719	-6.88568	-7.29873	-6.46011	-6.1598	-0.0424385	0.0392094	1.63055	0.0788244	1.67223	1.54513
ENSG00000196338	NLGN3	-0.00174305	-0.17623	-0.403336	-0.174487	-0.401593	-0.227106	0.360237	0.360237	0.360237	0.360237	0.360237	0.360237	-0.0422665	-4.01985	-8.81716	-3.9343	-8.87124	-4.82633	0.966289	5.95474e-05	1.88881e-18	8.52616e-05	1.20903e-18	1.45893e-06	0.975566	0.000108469	5.08656e-18	0.000191798	4.34079e-18	4.52064e-06	-7.65664	0.0530727	30.2464	0.403251	31.0322	4.24405	-0.0422631	-4.0146	-8.76374	-3.92911	-8.81387	-4.81678
ENSG00000143553	SNAPIN	0.000635898	0.185565	0.244052	0.184929	0.243417	0.0584877	4.91574	4.91574	4.91574	4.91574	4.91574	4.91574	0.0420563	11.6305	15.0404	11.5996	15.3124	3.55946	0.966457	1.28792e-30	2.31845e-49	1.93694e-30	6.0877e-51	0.000377629	0.975683	1.03872e-29	1.51589e-48	8.04878e-29	7.26203e-50	0.000826184	-7.62759	58.1157	100.802	58.2368	104.886	-1.03932	0.0420528	11.5021	14.7691	11.4668	15.0124	3.55524
ENSG00000100346	CACNA1I	-0.0010988	-0.165049	-0.144914	-0.16395	-0.143815	0.0201355	1.62765	1.62765	1.62765	1.62765	1.62765	1.62765	-0.0419154	-5.89309	-4.99932	-5.85157	-5.06183	0.681938	0.966569	4.21546e-09	6.0927e-07	5.42551e-09	4.42019e-07	0.495334	0.975744	1.05185e-08	1.01855e-06	2.03974e-08	8.60541e-07	0.558601	-7.62298	9.27679	4.28354	9.67774	4.92383	-7.06481	-0.0419118	-5.87551	-4.98826	-5.83357	-5.04991	0.68185
ENSG00000235290	HLA-W	-0.00269584	-0.0498285	-0.503624	-0.0471327	-0.500928	-0.453795	-3.22179	-3.22179	-3.22179	-3.22179	-3.22179	-3.22179	-0.0417518	-0.727967	-7.15411	-0.687146	-7.24458	-6.33541	0.966699	0.46669	1.0553e-12	0.492046	5.55391e-13	2.74116e-10	0.975823	0.513351	2.27836e-12	0.550572	1.50579e-12	1.34339e-09	-7.6304	-7.71311	17.1835	-7.0366	18.1441	12.5319	-0.0417483	-0.727875	-7.12309	-0.687058	-7.21101	-6.31275
ENSG00000211858	TRAJ31	0.00305369	-0.229845	0.272552	-0.232898	0.269499	0.502397	-2.08325	-2.08325	-2.08325	-2.08325	-2.08325	-2.08325	0.0416179	-2.96141	3.39716	-2.97184	3.39752	6.10735	0.966806	0.00308485	0.000689253	0.00298326	0.000688822	1.14211e-09	0.975878	0.00473339	0.000958023	0.00535031	0.00104467	5.2373e-09	-7.65442	-3.62797	-2.43422	-2.89857	-2.0896	11.1497	0.0416145	-2.95915	3.39382	-2.96946	3.39399	6.08817
ENSG00000006757	PNPLA4	-0.000689793	0.174355	0.247298	0.175045	0.247987	0.0729421	2.59772	2.59772	2.59772	2.59772	2.59772	2.59772	-0.04147	9.87737	13.6165	9.87848	13.8627	3.93025	0.966924	1.15899e-22	5.51434e-41	1.1829e-22	2.47372e-42	8.68888e-05	0.975945	6.34946e-22	2.89222e-40	1.90804e-21	2.15082e-41	0.000210096	-7.63463	39.9595	81.6504	40.5037	85.0954	0.354914	-0.0414665	9.79707	13.4068	9.79501	13.6352	3.92456
ENSG00000141294	LRRC46	0.00200973	-0.0938843	-0.176429	-0.0958941	-0.178439	-0.0825451	-1.24605	-1.24605	-1.24605	-1.24605	-1.24605	-1.24605	0.0412592	-1.82025	-3.30161	-1.84292	-3.37924	-1.50772	0.967092	0.0688159	0.000972161	0.0654385	0.000736273	0.131733	0.976062	0.0881039	0.00133654	0.0918922	0.00111385	0.176482	-7.64855	-6.34266	-2.74463	-5.5942	-2.14349	-6.19222	0.0412559	-1.81963	-3.29846	-1.84225	-3.3757	-1.5073
ENSG00000158887	MPZ	-0.00113897	0.0153024	-0.273678	0.0164414	-0.272539	-0.28898	2.08703	2.08703	2.08703	2.08703	2.08703	2.08703	-0.0411776	0.518512	-8.95607	0.554115	-9.0675	-9.24166	0.967157	0.604138	5.65505e-19	0.579542	2.16928e-19	4.51308e-20	0.976076	0.645786	1.54702e-18	0.633174	8.04622e-19	6.3541e-19	-7.64169	-7.84836	31.4074	-7.12033	32.6962	34.6422	-0.0411741	0.51846	-8.89861	0.554054	-9.00436	-9.17506
ENSG00000135083	CCNJL	0.000767316	-0.252071	-0.51102	-0.252839	-0.511787	-0.258948	5.87541	5.87541	5.87541	5.87541	5.87541	5.87541	0.041058	-12.7893	-25.5662	-12.9238	-26.2914	-12.8974	0.967253	1.89696e-36	1.4419e-129	3.91189e-37	4.82708e-136	5.52673e-37	0.97612	2.022e-35	5.9917e-128	3.60968e-35	1.24472e-133	3.5147e-35	-7.60633	71.3047	283.449	73.324	298.478	72.9882	0.0410544	-12.6084	-24.2179	-12.7323	-24.8249	-12.7053
ENSG00000114745	GORASP1	0.000727857	-0.0961592	-0.208501	-0.0968871	-0.209229	-0.112342	3.45238	3.45238	3.45238	3.45238	3.45238	3.45238	0.0407032	-5.06918	-10.7229	-5.08762	-10.9451	-5.66298	0.967535	4.23063e-07	2.27454e-26	3.85273e-07	2.34768e-27	1.631e-08	0.976353	9.19599e-07	7.95245e-26	1.17163e-06	1.18131e-26	6.48403e-08	-7.64175	4.79919	48.2948	5.5545	50.916	8.5641	0.0406997	-5.05828	-10.6252	-5.07609	-10.8351	-5.64718
ENSG00000260063	AL512408.1	0.00253858	0.0775557	0.0498297	0.0750172	0.0472911	-0.027726	-3.01893	-3.01893	-3.01893	-3.01893	-3.01893	-3.01893	0.0405271	1.18235	0.740716	1.13036	0.704476	-0.400117	0.967676	0.237162	0.458928	0.258418	0.481192	0.6891	0.976442	0.277909	0.488706	0.314546	0.517213	0.73946	-7.65722	-7.3186	-7.93921	-6.66492	-7.60859	-7.26864	0.0405238	1.18211	0.740613	1.13014	0.704387	-0.400077
ENSG00000262962	KARS1P3	0.00280902	0.157966	0.0349108	0.155157	0.0321017	-0.123055	-2.73595	-2.73595	-2.73595	-2.73595	-2.73595	-2.73595	0.0401623	2.13225	0.456969	2.0801	0.426183	-1.57545	0.967966	0.0330636	0.647725	0.0376017	0.670006	0.11526	0.976683	0.0444913	0.67252	0.0553153	0.700132	0.156892	-7.64625	-5.72461	-8.08113	-5.13084	-7.74983	-6.09232	0.040159	2.13131	0.456924	2.07917	0.42614	-1.57498
ENSG00000011021	CLCN6	0.000782261	-0.0181937	-0.0093843	-0.0189759	-0.0101666	0.00880936	2.08532	2.08532	2.08532	2.08532	2.08532	2.08532	0.0399294	-0.87166	-0.434655	-0.904295	-0.478282	0.398676	0.968152	0.383462	0.663844	0.365913	0.632485	0.690161	0.976796	0.430172	0.687889	0.42634	0.66454	0.740388	-7.64016	-7.60301	-8.07609	-6.86606	-7.71276	-7.2329	0.0399261	-0.871536	-0.434613	-0.904155	-0.478232	0.398637
ENSG00000088766	CRLS1	0.000828048	0.241128	0.256693	0.2403	0.255865	0.0155645	2.25435	2.25435	2.25435	2.25435	2.25435	2.25435	0.0398793	10.9233	11.2575	10.8118	11.3724	0.665845	0.968192	2.75658e-27	7.62073e-29	9.3959e-27	2.3177e-29	0.505562	0.976796	1.88212e-26	2.86562e-28	2.50167e-25	1.25766e-28	0.568229	-7.64505	50.523	53.9211	49.8597	55.4656	-7.09801	0.039876	10.8204	11.1445	10.7074	11.2499	0.665764
ENSG00000143344	RGL1	-0.00126238	0.0143666	0.105069	0.015629	0.106332	0.0907028	-0.134687	-0.134687	-0.134687	-0.134687	-0.134687	-0.134687	-0.039826	0.433718	3.07313	0.465068	3.09604	2.56054	0.968234	0.664529	0.00214354	0.641921	0.00198082	0.0105073	0.976796	0.702088	0.00287229	0.691438	0.00288242	0.0179281	-7.65752	-7.92525	-3.49615	-7.1929	-3.06582	-4.07624	-0.0398228	0.433668	3.06959	0.465015	3.09309	2.55867
ENSG00000286996	AC099332.2	0.00242301	0.0851879	0.0832509	0.0827649	0.0808279	-0.00193703	-3.13778	-3.13778	-3.13778	-3.13778	-3.13778	-3.13778	0.039594	1.32733	1.26595	1.27821	1.23537	-0.0286751	0.968419	0.184506	0.20564	0.201277	0.216792	0.977126	0.976931	0.220502	0.230031	0.251633	0.248184	0.981977	-7.64696	-7.1251	-7.40172	-6.47879	-7.08649	-7.33987	0.0395907	1.32701	1.26565	1.27792	1.2351	-0.0286726
ENSG00000197961	ZNF121	0.000808117	-0.0149005	-0.0894211	-0.0157086	-0.0902292	-0.0745206	2.27781	2.27781	2.27781	2.27781	2.27781	2.27781	0.0392157	-0.679367	-3.94747	-0.712468	-4.04477	-3.21484	0.968721	0.496956	8.07312e-05	0.476231	5.372e-05	0.00131924	0.977183	0.543151	0.000119294	0.535348	9.00708e-05	0.00265569	-7.64023	-7.75302	-0.405187	-7.02155	0.318831	-2.17666	0.0392125	-0.679288	-3.94222	-0.712378	-4.03882	-3.21176
ENSG00000175518	UBQLNL	-0.00246768	-0.0592935	0.0220672	-0.0568259	0.0245349	0.0813607	-3.16528	-3.16528	-3.16528	-3.16528	-3.16528	-3.16528	-0.0385778	-0.875856	0.316684	-0.834589	0.357157	1.14302	0.96923	0.381176	0.751505	0.404017	0.721	0.253125	0.977639	0.428016	0.771085	0.46444	0.74798	0.313888	-7.64239	-7.60817	-8.13413	-6.93475	-7.77571	-6.67709	-0.0385746	-0.875731	0.316656	-0.834469	0.357123	1.14279
ENSG00000254851	AP005018.2	0.00177975	-0.10102	-0.134705	-0.102799	-0.136485	-0.0336856	-3.31535	-3.31535	-3.31535	-3.31535	-3.31535	-3.31535	0.0385182	-2.0449	-2.66227	-2.11818	-2.79909	-0.667836	0.969278	0.0409666	0.00781148	0.0342573	0.00516357	0.504299	0.977639	0.0543335	0.0100522	0.0508203	0.00720633	0.567081	-7.58126	-5.83284	-4.58074	-5.00302	-3.88943	-7.06368	0.0385144	-2.04387	-2.66011	-2.11703	-2.79665	-0.66774
ENSG00000166928	MS4A14	0.00135093	0.0464221	0.0195426	0.0450711	0.0181917	-0.0268795	1.5491	1.5491	1.5491	1.5491	1.5491	1.5491	0.0383058	1.23197	0.499265	1.18938	0.472533	-0.670856	0.969446	0.218054	0.617628	0.234387	0.636582	0.502365	0.977757	0.257377	0.643308	0.288316	0.668359	0.565333	-7.64095	-7.22236	-8.03957	-6.56664	-7.71015	-7.08145	0.0383026	1.23172	0.499215	1.18913	0.472484	-0.670773
ENSG00000213066	FGFR1OP	0.000700826	-0.00625661	-0.0763327	-0.00695744	-0.0770335	-0.0700761	3.23838	3.23838	3.23838	3.23838	3.23838	3.23838	0.0380277	-0.318504	-3.78261	-0.355087	-3.91397	-3.43011	0.969668	0.750126	0.000158255	0.722551	9.29594e-05	0.000612095	0.977928	0.78026	0.000229949	0.763589	0.000152614	0.00129899	-7.62121	-7.91236	-1.02543	-7.19875	-0.194616	-1.46362	0.0380244	-0.318474	-3.77775	-0.355051	-3.90827	-3.4262
ENSG00000233579	KRT8P15	-0.0026388	0.0747967	0.588048	0.0774355	0.590687	0.513251	-1.95964	-1.95964	-1.95964	-1.95964	-1.95964	-1.95964	-0.037407	0.998462	7.58813	1.02733	7.74697	6.48504	0.970163	0.318133	4.26586e-14	0.304349	1.28936e-14	1.03767e-10	0.978375	0.363095	9.75468e-14	0.363565	3.82218e-14	5.33253e-10	-7.64389	-7.49146	20.3484	-6.75381	21.8641	13.489	-0.0374039	0.998302	7.55262	1.02715	7.70688	6.46136
ENSG00000134508	CABLES1	0.00238783	-0.311126	-0.296469	-0.313514	-0.298857	0.0146569	-2.92354	-2.92354	-2.92354	-2.92354	-2.92354	-2.92354	0.0372961	-4.67252	-4.35485	-4.64464	-4.36885	0.20815	0.970251	3.12393e-06	1.38886e-05	3.56775e-06	1.29398e-05	0.835128	0.978412	6.33947e-06	2.14823e-05	9.63273e-06	2.27601e-05	0.866809	-7.66041	2.84719	1.22638	3.39995	1.64384	-7.33566	0.037293	-4.6625	-4.34561	-4.63509	-4.36112	0.20813
ENSG00000095370	SH2D3C	0.000634719	-0.148986	-0.339928	-0.14962	-0.340563	-0.190942	5.24093	5.24093	5.24093	5.24093	5.24093	5.24093	0.0372165	-8.28912	-18.6222	-8.33899	-19.05	-10.3424	0.970315	1.70968e-16	2.93594e-73	1.1505e-16	2.99452e-76	1.23454e-24	0.978423	6.70062e-16	3.53138e-72	9.8173e-16	8.52781e-75	2.60526e-23	-7.62386	25.9487	155.515	26.9322	162.894	44.9784	0.0372133	-8.24087	-18.1045	-8.28812	-18.48	-10.2459
ENSG00000213693	SEC14L1P1	-0.00194584	0.0669556	0.227772	0.0689015	0.229718	0.160817	-0.880843	-0.880843	-0.880843	-0.880843	-0.880843	-0.880843	-0.0369123	1.19501	3.9096	1.21929	3.99985	2.69568	0.970557	0.232172	9.4415e-05	0.222829	6.49437e-05	0.00706423	0.978615	0.272622	0.000138936	0.275575	0.000107995	0.0124615	-7.6492	-7.28058	-0.555041	-6.54124	0.138687	-3.70277	-0.0369092	1.19478	3.90451	1.21904	3.99409	2.6938
ENSG00000180543	TSPYL5	0.00191851	0.137068	0.0252406	0.13515	0.0233221	-0.111828	-1.21467	-1.21467	-1.21467	-1.21467	-1.21467	-1.21467	0.0367672	2.47731	0.440547	2.42602	0.412769	-1.90876	0.970673	0.0132899	0.659572	0.0153242	0.679806	0.0563892	0.97868	0.0188279	0.683801	0.0242896	0.709074	0.0826368	-7.64228	-4.92625	-8.07918	-4.35113	-7.74592	-5.50521	0.0367642	2.47591	0.440505	2.42462	0.412728	-1.90802
ENSG00000189419	SPATA41	0.00142246	0.0978528	0.0248505	0.0964303	0.0234281	-0.0730023	-0.537835	-0.537835	-0.537835	-0.537835	-0.537835	-0.537835	0.0362156	2.35071	0.574009	2.2916	0.54669	-1.64174	0.971113	0.0187974	0.566003	0.0219961	0.584632	0.100748	0.97903	0.0261004	0.593892	0.0338695	0.61896	0.139427	-7.65377	-5.24283	-8.01915	-4.6739	-7.68565	-5.98001	0.0362127	2.34952	0.573949	2.29044	0.546631	-1.64124
ENSG00000196154	S100A4	0.000555923	0.121679	0.157642	0.121123	0.157086	0.0359629	10.0755	10.0755	10.0755	10.0755	10.0755	10.0755	0.0362007	7.5159	9.60877	7.51676	9.81749	2.17804	0.971125	7.4262e-14	1.49111e-21	7.46553e-14	2.13043e-22	0.0294848	0.97903	2.50566e-13	4.4667e-21	4.73807e-13	8.91974e-22	0.0460369	-7.61804	19.9758	37.2379	20.5807	39.4985	-4.97651	0.0361976	7.48011	9.53554	7.47941	9.73537	2.17694
ENSG00000223972	DDX11L1	0.00230583	-0.119194	-0.115694	-0.1215	-0.117999	0.00350044	-2.69105	-2.69105	-2.69105	-2.69105	-2.69105	-2.69105	0.0357777	-1.75043	-1.65502	-1.78037	-1.71364	0.0491468	0.971462	0.0801511	0.0980347	0.0751242	0.086705	0.960806	0.979318	0.101682	0.113914	0.104172	0.104994	0.969043	-7.62756	-6.44816	-6.80532	-5.69476	-6.36383	-7.31841	0.0357746	-1.74981	-1.65446	-1.77971	-1.71304	0.0491423
ENSG00000173852	DPY19L1	-0.000646461	0.0785462	0.137909	0.0791926	0.138556	0.059363	1.97024	1.97024	1.97024	1.97024	1.97024	1.97024	-0.0356427	4.07102	6.92321	4.09138	7.06584	2.916	0.97157	4.80269e-05	5.41443e-12	4.40633e-05	2.00082e-12	0.00357347	0.979374	8.83042e-05	1.13663e-11	0.000103063	5.26614e-12	0.00667067	-7.63081	0.280921	15.5875	1.04051	16.8914	-3.07954	-0.0356396	4.06503	6.89426	4.08507	7.03443	2.91355
ENSG00000111845	PAK1IP1	-0.000613497	0.0867069	0.158594	0.0873204	0.159208	0.0718875	2.7857	2.7857	2.7857	2.7857	2.7857	2.7857	-0.0350153	4.6487	8.25201	4.65895	8.42487	3.65933	0.97207	3.48048e-06	2.27565e-16	3.31958e-06	5.59023e-17	0.000257345	0.979826	7.0342e-06	5.67375e-16	8.99883e-06	1.85167e-16	0.000577729	-7.64324	2.77405	25.4997	3.49186	27.2253	-0.66599	-0.0350123	4.64021	8.20659	4.64999	8.37356	3.65484
ENSG00000268518	AC020909.2	0.00219437	-0.0901907	0.156654	-0.0923851	0.154459	0.246844	-2.84147	-2.84147	-2.84147	-2.84147	-2.84147	-2.84147	0.0348366	-1.35694	2.29162	-1.37974	2.28409	3.52671	0.972212	0.1749	0.0219969	0.167772	0.0224378	0.000427262	0.979917	0.210143	0.0272684	0.21417	0.029254	0.000927763	-7.64548	-7.07768	-5.56855	-6.33831	-5.23943	-1.14934	0.0348337	-1.35663	2.29042	-1.3794	2.28287	3.52265
ENSG00000000460	C1orf112	-0.000838468	0.00873101	0.0185909	0.00956948	0.0194294	0.00985989	0.598406	0.598406	0.598406	0.598406	0.598406	0.598406	-0.0347599	0.341256	0.699386	0.370359	0.737463	0.360655	0.972273	0.732934	0.484365	0.711141	0.460899	0.718383	0.979926	0.76466	0.513904	0.753322	0.497875	0.76582	-7.64839	-7.93688	-7.93417	-7.21277	-7.55685	-7.25047	-0.0347571	0.341225	0.699299	0.370324	0.737367	0.36062
ENSG00000272163	AF106564.1	0.00221671	-0.10062	-0.241276	-0.102837	-0.243492	-0.140655	-3.4929	-3.4929	-3.4929	-3.4929	-3.4929	-3.4929	0.0341893	-1.47679	-3.45298	-1.49629	-3.50899	-1.96151	0.972728	0.139837	0.000562453	0.134684	0.00045658	0.0499157	0.980332	0.170761	0.000787008	0.17616	0.000705347	0.0740319	-7.64864	-6.91532	-2.25298	-6.17738	-1.7113	-5.42456	0.0341865	-1.4764	-3.4491	-1.49588	-3.50502	-1.96069
ENSG00000185658	BRWD1	-0.000448305	0.111686	0.131568	0.112134	0.132016	0.0198819	4.02672	4.02672	4.02672	4.02672	4.02672	4.02672	-0.034094	8.04012	9.2818	8.04975	9.47012	1.37757	0.972804	1.26891e-15	3.04699e-20	1.19229e-15	5.56444e-21	0.168442	0.980356	4.73551e-15	8.73006e-20	9.17277e-15	2.20934e-20	0.219263	-7.63801	23.9842	34.2963	24.6533	36.3231	-6.39185	-0.0340912	7.99758	9.21729	8.00525	9.39794	1.37723
ENSG00000156042	CFAP70	-0.00163398	-0.0265455	-0.148239	-0.0249116	-0.146605	-0.121694	-0.829223	-0.829223	-0.829223	-0.829223	-0.829223	-0.829223	-0.033202	-0.509015	-2.73277	-0.472351	-2.73186	-2.18477	0.973516	0.610776	0.00631469	0.636709	0.00633408	0.028981	0.98102	0.65203	0.00818029	0.686804	0.00877034	0.0453369	-7.65694	-7.87504	-4.4585	-7.178	-4.1155	-4.94953	-0.0331994	-0.508966	-2.73098	-0.472305	-2.72997	-2.18374
ENSG00000231940	RPS7P3	0.00184426	0.0473637	0.323637	0.0455194	0.321792	0.276273	-2.55539	-2.55539	-2.55539	-2.55539	-2.55539	-2.55539	0.0327358	0.795352	5.27132	0.758021	5.3024	4.39309	0.973887	0.426468	1.44609e-07	0.448498	1.22646e-07	1.15634e-05	0.98131	0.4732	2.49759e-07	0.508249	2.47553e-07	3.16149e-05	-7.65022	-7.68423	5.63968	-7.00167	6.13947	2.25282	0.0327331	0.79525	5.25929	0.757922	5.28951	4.38566
ENSG00000242607	RPS3AP34	0.0022549	0.0798957	0.53877	0.0776408	0.536516	0.458875	-3.8352	-3.8352	-3.8352	-3.8352	-3.8352	-3.8352	0.032657	1.09032	7.14069	1.0555	7.23852	5.96922	0.97395	0.275659	1.15171e-12	0.291282	5.77014e-13	2.67001e-09	0.98131	0.31852	2.48224e-12	0.35	1.56261e-12	1.16749e-08	-7.63901	-7.39124	17.1011	-6.72256	18.1141	10.3217	0.0326542	1.09012	7.11104	1.05531	7.20581	5.9507
ENSG00000216937	CCDC7	0.00102509	0.106622	0.256493	0.105596	0.255468	0.149871	0.674667	0.674667	0.674667	0.674667	0.674667	0.674667	0.0325871	3.17644	7.32647	3.11864	7.40083	4.17205	0.974006	0.00150514	2.98722e-13	0.00183389	1.75173e-13	3.10468e-05	0.98131	0.00238773	6.59762e-13	0.00340647	4.86063e-13	7.99706e-05	-7.64915	-2.95677	18.4382	-2.44246	19.3002	1.33589	0.0325844	3.17369	7.29497	3.11589	7.36649	4.16565
ENSG00000274460	AC092119.2	-0.00168054	0.0946323	-0.0478288	0.0963128	-0.0461482	-0.142461	-0.0675543	-0.0675543	-0.0675543	-0.0675543	-0.0675543	-0.0675543	-0.03258	1.72866	-0.83677	1.73676	-0.815104	-2.42151	0.974011	0.0839516	0.402775	0.0825119	0.415064	0.0155031	0.98131	0.106146	0.432161	0.113563	0.452518	0.025651	-7.66176	-6.51546	-7.83649	-5.78959	-7.50507	-4.40443	-0.0325778	1.7282	-0.836675	1.73629	-0.815014	-2.42041
ENSG00000270157	AC004918.5	-0.00196208	-0.0779045	-0.27165	-0.0759424	-0.269688	-0.193746	-2.86093	-2.86093	-2.86093	-2.86093	-2.86093	-2.86093	-0.0319562	-1.2049	-4.0881	-1.16453	-4.09317	-2.843	0.974509	0.228335	4.46471e-05	0.244302	4.3692e-05	0.00450006	0.981719	0.268535	6.69298e-05	0.2993	7.37762e-05	0.00824741	-7.64867	-7.27727	0.134625	-6.61464	0.499545	-3.31545	-0.0319535	-1.20466	-4.08201	-1.1643	-4.08704	-2.8408
ENSG00000164929	BAALC	-0.00160651	-0.0116548	-0.256176	-0.0100483	-0.254569	-0.244521	-1.40821	-1.40821	-1.40821	-1.40821	-1.40821	-1.40821	-0.0319398	-0.221958	-4.75295	-0.189244	-4.71827	-4.39799	0.974522	0.824364	2.12838e-06	0.849916	2.49842e-06	1.137e-05	0.981719	0.846997	3.45468e-06	0.874348	4.62623e-06	3.11088e-05	-7.64906	-7.98687	3.0423	-7.27831	3.23088	2.26343	-0.0319371	-0.221936	-4.74084	-0.189225	-4.70826	-4.38933
ENSG00000177685	CRACR2B	0.00114033	0.196611	0.0447649	0.19547	0.0436246	-0.151846	1.11339	1.11339	1.11339	1.11339	1.11339	1.11339	0.0318375	5.11889	1.12234	5.09297	1.11911	-3.74422	0.974604	3.26712e-07	0.26181	3.75432e-07	0.263187	0.000184569	0.98173	7.17371e-07	0.288813	1.14392e-06	0.297391	0.000423491	-7.62095	5.07081	-7.51118	5.59504	-7.17914	-0.326773	0.0318348	5.10735	1.12212	5.08101	1.11889	-3.73925
ENSG00000272787	AC253536.6	0.00177599	0.231777	0.126875	0.230001	0.125099	-0.104902	-3.79063	-3.79063	-3.79063	-3.79063	-3.79063	-3.79063	0.0317961	3.90202	2.08442	3.90696	2.11335	-1.71309	0.974637	9.771e-05	0.0372178	9.58035e-05	0.0346646	0.0868152	0.98173	0.000174556	0.0451992	0.000214079	0.0442061	0.122056	-7.60053	-0.360932	-5.97215	0.324932	-5.5821	-5.83997	0.0317931	3.89621	2.08337	3.90098	2.11225	-1.71244
ENSG00000183828	NUDT14	-0.000522255	0.130124	0.354487	0.130646	0.35501	0.224363	3.25786	3.25786	3.25786	3.25786	3.25786	3.25786	-0.0312915	7.31801	19.4458	7.39972	20.0315	12.2139	0.975039	3.26197e-13	4.09129e-79	1.80907e-13	2.41814e-83	1.96676e-33	0.982083	1.05759e-12	5.73879e-78	1.09498e-12	8.65382e-82	8.75232e-32	-7.60715	18.5297	168.148	19.7137	178.356	64.8973	-0.0312887	7.28312	18.8325	7.3622	19.3412	12.0488
ENSG00000267571	AC104532.2	0.00206946	-0.135668	0.0142227	-0.137738	0.0121533	0.149891	-3.25892	-3.25892	-3.25892	-3.25892	-3.25892	-3.25892	0.0308793	-1.91541	0.194983	-1.92806	0.168541	2.0056	0.975368	0.0555296	0.845419	0.053941	0.866169	0.0449883	0.982361	0.0722384	0.858323	0.0770512	0.880863	0.0674466	-7.65291	-6.17105	-8.17638	-5.4405	-7.8336	-5.33347	0.0308767	-1.91471	0.194967	-1.92731	0.168526	2.00476
ENSG00000106348	IMPDH1	-0.00075801	-0.273475	-0.531014	-0.272717	-0.530256	-0.257539	7.48647	7.48647	7.48647	7.48647	7.48647	7.48647	-0.0307591	-10.5239	-20.1577	-10.5423	-20.6381	-9.71164	0.975464	1.88187e-25	8.27593e-85	1.63246e-25	3.03085e-88	5.92246e-22	0.982378	1.1765e-24	1.31465e-83	3.76126e-24	1.26503e-86	9.82242e-21	-7.61869	46.3201	181.768	47.0073	190.503	38.8844	-0.0307565	-10.4262	-19.5144	-10.4397	-19.9148	-9.63087
ENSG00000122406	RPL5	0.000759776	0.25965	0.305123	0.258891	0.304364	0.0454729	10.5831	10.5831	10.5831	10.5831	10.5831	10.5831	0.030725	9.98884	11.5998	9.97941	11.8124	1.7111	0.975491	3.92853e-23	1.8426e-30	4.44101e-23	1.78804e-31	0.0871717	0.982378	2.21012e-22	7.27153e-30	7.50428e-22	1.04789e-30	0.122466	-7.62552	41.059	57.6005	41.4947	60.2675	-5.8875	0.0307224	9.90579	11.4711	9.89353	11.6712	1.71051
ENSG00000070759	TESK2	0.000715952	-0.00984328	-0.236937	-0.0105592	-0.237653	-0.227094	2.50781	2.50781	2.50781	2.50781	2.50781	2.50781	0.0306612	-0.397019	-9.26108	-0.421989	-9.39403	-8.63717	0.975542	0.69138	3.60116e-20	0.673063	1.09961e-20	9.13682e-18	0.982378	0.727069	1.02865e-19	0.719503	4.31861e-20	1.0147e-16	-7.65625	-7.92299	34.1729	-7.19969	35.6981	29.446	0.0306587	-0.396983	-9.19935	-0.421948	-9.32598	-8.58433
ENSG00000128791	TWSG1	-0.000733326	0.199159	0.312397	0.199892	0.31313	0.113238	2.29004	2.29004	2.29004	2.29004	2.29004	2.29004	-0.0305516	7.82309	11.9093	7.81019	12.0916	4.21491	0.975629	7.09307e-15	5.78297e-32	7.92946e-15	7.317e-33	2.57672e-05	0.982412	2.52783e-14	2.38516e-31	5.58832e-14	4.52035e-32	6.72269e-05	-7.63792	22.2761	61.0444	22.7781	63.418	1.50341	-0.030549	7.78281	11.7669	7.7687	11.9401	4.20797
ENSG00000183808	RBM12B	-0.000641763	0.107009	-8.15329e-05	0.107651	0.00056023	-0.107091	2.59219	2.59219	2.59219	2.59219	2.59219	2.59219	-0.0304889	4.78767	-0.00353735	4.77497	0.0245961	-4.5242	0.975679	1.764e-06	0.997178	1.88181e-06	0.980379	6.29412e-06	0.982412	3.65619e-06	0.99739	5.2627e-06	0.982362	1.78304e-05	-7.65461	3.4149	-8.19102	4.0277	-7.84349	2.83565	-0.0304864	4.77874	-0.00353708	4.76572	0.0245941	-4.51626
ENSG00000170906	NDUFA3	-0.000432741	0.0858423	0.2498	0.086275	0.250233	0.163958	5.94921	5.94921	5.94921	5.94921	5.94921	5.94921	-0.0303783	5.69544	16.3006	5.74786	16.7598	10.6202	0.975767	1.3495e-08	2.4465e-57	9.9887e-09	3.21215e-60	7.21385e-26	0.982448	3.25096e-08	1.95969e-56	3.63057e-08	5.33676e-59	1.70595e-24	-7.62127	8.14608	118.93	9.08333	126.099	47.785	-0.0303757	5.67968	15.9595	5.73092	16.3685	10.517
ENSG00000188827	SLX4	-0.000901425	-0.190401	-0.217673	-0.189499	-0.216772	-0.0272725	1.13467	1.13467	1.13467	1.13467	1.13467	1.13467	-0.0295617	-5.87646	-6.4513	-5.77837	-6.48236	-0.784542	0.976418	4.6125e-09	1.27554e-10	8.28632e-09	1.04918e-10	0.432783	0.983051	1.14758e-08	2.52958e-10	3.03999e-08	2.52619e-10	0.498513	-7.65986	9.1649	12.4936	9.25719	13.026	-7.01421	-0.0295593	-5.86058	-6.43006	-5.76253	-6.45969	-0.784438
ENSG00000286931	AL136419.3	-0.00175021	0.107194	0.0592438	0.108944	0.060994	-0.0479504	-2.55295	-2.55295	-2.55295	-2.55295	-2.55295	-2.55295	-0.0293349	1.69286	0.908845	1.71899	0.953951	-0.723866	0.976599	0.0905863	0.363507	0.0857255	0.340191	0.469208	0.98318	0.11406	0.392534	0.117565	0.376625	0.533581	-7.62633	-6.54118	-7.75215	-5.79704	-7.37075	-7.05263	-0.0293324	1.69231	0.908703	1.71839	0.953789	-0.723768
ENSG00000274902	AC004241.2	0.00153365	-0.28256	-0.254968	-0.284094	-0.256502	0.0275919	-1.49408	-1.49408	-1.49408	-1.49408	-1.49408	-1.49408	0.0292425	-5.10951	-4.47765	-5.10592	-4.5505	0.473383	0.976673	3.43997e-07	7.85788e-06	3.50984e-07	5.57873e-06	0.635977	0.983202	7.54005e-07	1.23285e-05	1.07116e-06	1.00762e-05	0.691442	-7.63692	4.99589	1.80431	5.64185	2.47165	-7.21154	0.02924	-5.09759	-4.46902	-5.09379	-4.54176	0.473331
ENSG00000115155	OTOF	-0.0020963	-0.0819291	0.282024	-0.0798328	0.28412	0.363953	-3.33825	-3.33825	-3.33825	-3.33825	-3.33825	-3.33825	-0.0290915	-1.07777	3.61851	-1.04695	3.69519	4.57816	0.976794	0.281224	0.000301578	0.29521	0.000223901	4.8961e-06	0.983262	0.324273	0.00042971	0.353892	0.000355942	1.41075e-05	-7.63081	-7.40246	-1.6505	-6.72989	-1.03126	3.0758	-0.029089	-1.07757	3.61394	-1.04676	3.6904	4.56919
ENSG00000233382	NKAPP1	0.000807816	0.165366	0.274069	0.164558	0.273262	0.108704	0.428567	0.428567	0.428567	0.428567	0.428567	0.428567	0.0290365	5.62523	8.97306	5.52723	8.98945	3.45039	0.976837	2.01614e-08	5.0099e-19	3.52953e-08	4.32139e-19	0.00056767	0.983262	4.79978e-08	1.37322e-18	1.20712e-07	1.58322e-18	0.00121045	-7.65674	7.72781	31.5727	7.85061	32.0393	-1.40579	0.0290342	5.61061	8.91205	5.51291	8.92842	3.44661
ENSG00000196199	MPHOSPH8	-0.000728337	-0.10957	-0.0129361	-0.108842	-0.0122078	0.096634	5.83624	5.83624	5.83624	5.83624	5.83624	5.83624	-0.0287933	-4.10649	-0.477566	-4.07433	-0.45934	3.51501	0.977031	4.12075e-05	0.632993	4.73484e-05	0.646023	0.000446281	0.983405	7.61899e-05	0.658421	0.000110335	0.677403	0.000966831	-7.6393	0.413166	-8.08396	0.95885	-7.75249	-1.20427	-0.0287909	-4.1006	-0.477519	-4.06834	-0.459294	3.51109
ENSG00000150048	CLEC1A	0.00115416	0.0678432	-0.0267814	0.066689	-0.0279356	-0.0946246	0.0109539	0.0109539	0.0109539	0.0109539	0.0109539	0.0109539	0.0283639	1.56658	-0.593121	1.52514	-0.626623	-2.04191	0.977374	0.117311	0.553143	0.127328	0.530954	0.0412485	0.983697	0.145118	0.581339	0.167423	0.566689	0.0623563	-7.65106	-6.76849	-7.99834	-6.12278	-7.63173	-5.23797	0.0283616	1.56616	-0.593058	1.52472	-0.62655	-2.04102
ENSG00000286129	AC245060.7	0.00161702	-0.191145	-0.32094	-0.192762	-0.322557	-0.129795	-1.97672	-1.97672	-1.97672	-1.97672	-1.97672	-1.97672	0.0282846	-3.16574	-5.157	-3.16979	-5.24229	-2.03769	0.977437	0.00156198	2.67216e-07	0.00154102	1.69874e-07	0.0416712	0.983708	0.00247352	4.55128e-07	0.00289444	3.39821e-07	0.0629499	-7.64314	-2.99492	5.04976	-2.28849	5.82645	-5.26024	0.0282823	-3.16291	-5.14521	-3.16685	-5.2296	-2.03679
ENSG00000213390	ARHGAP19	0.000469975	-0.00932786	-0.154718	-0.00979783	-0.155188	-0.14539	3.37867	3.37867	3.37867	3.37867	3.37867	3.37867	0.027714	-0.516135	-8.33832	-0.543645	-8.57954	-7.74436	0.977892	0.605798	1.13406e-16	0.586729	1.54631e-17	1.32928e-14	0.984113	0.647157	2.85892e-16	0.640043	5.27122e-17	1.06297e-13	-7.6217	-7.83028	26.1618	-7.11493	28.4557	22.2365	0.0277116	-0.51608	-8.28983	-0.543582	-8.52363	-7.70298
ENSG00000116191	RALGPS2	0.000402815	-0.0464803	-0.1497	-0.0468831	-0.150103	-0.103219	3.39407	3.39407	3.39407	3.39407	3.39407	3.39407	0.0276349	-2.99494	-9.40424	-3.03244	-9.67554	-6.41545	0.977955	0.00276806	1.02571e-20	0.00244833	8.4667e-22	1.64665e-10	0.984124	0.00427133	2.98977e-20	0.00445073	3.47e-21	8.25472e-10	-7.61749	-3.48637	35.3352	-2.69038	38.1353	13.0307	0.0276324	-2.99239	-9.33336	-3.02966	-9.59408	-6.39113
ENSG00000280135	AL096816.1	-0.00138853	0.00388038	-0.273157	0.00526891	-0.271768	-0.277037	-0.353182	-0.353182	-0.353182	-0.353182	-0.353182	-0.353182	-0.0274431	0.0722002	-4.87979	0.09704	-4.9127	-4.82154	0.978108	0.942447	1.11437e-06	0.922701	9.46532e-07	1.49514e-06	0.984174	0.950985	1.83348e-06	0.935863	1.80467e-06	4.62674e-06	-7.65274	-7.99512	3.6802	-7.27867	4.17807	4.21986	-0.0274409	0.0721946	-4.87029	0.097032	-4.90244	-4.81188
ENSG00000236670	KRT18P5	-0.00148156	-0.0650847	0.287491	-0.0636031	0.288973	0.352576	-0.874167	-0.874167	-0.874167	-0.874167	-0.874167	-0.874167	-0.0274417	-1.13542	4.82314	-1.09911	4.91174	5.77087	0.978109	0.256283	1.48032e-06	0.271807	9.51728e-07	8.69723e-09	0.984174	0.298513	2.42309e-06	0.328908	1.81403e-06	3.58399e-08	-7.65215	-7.35365	3.40651	-6.68266	4.17137	9.18473	-0.0274394	-1.13522	4.81387	-1.09891	4.90137	5.75436
ENSG00000183337	BCOR	0.000544939	0.152159	0.189603	0.151614	0.189058	0.0374435	2.25075	2.25075	2.25075	2.25075	2.25075	2.25075	0.027292	7.1699	8.64414	7.08491	8.72441	1.66255	0.978229	9.30308e-13	8.47743e-18	1.72449e-12	4.36855e-18	0.0965076	0.984242	2.93041e-12	2.22472e-17	9.36521e-12	1.52794e-17	0.134147	-7.65131	17.4926	28.7498	17.5207	29.7491	-5.94672	0.0272898	7.14044	8.59294	7.05512	8.66876	1.66203
ENSG00000114383	TUSC2	0.000328192	0.0314626	0.0160653	0.0311344	0.0157372	-0.0153973	5.90628	5.90628	5.90628	5.90628	5.90628	5.90628	0.0270103	2.45132	1.23199	2.4304	1.23485	-1.16852	0.978453	0.0142891	0.218045	0.015142	0.216986	0.242694	0.984415	0.0201468	0.2432	0.024021	0.248346	0.302347	-7.62792	-4.97934	-7.42592	-4.33848	-7.0868	-6.65855	0.027008	2.44991	1.23174	2.42896	1.23458	-1.16828
ENSG00000197943	PLCG2	-0.000376314	-0.132519	-0.352327	-0.132142	-0.351951	-0.219808	5.6267	5.6267	5.6267	5.6267	5.6267	5.6267	-0.0267923	-8.90814	-23.2794	-8.94324	-23.9348	-14.4632	0.978627	8.92326e-19	3.48763e-110	6.72205e-19	2.65778e-115	9.06807e-46	0.984499	3.95879e-18	9.71171e-109	7.30999e-18	3.14654e-113	1.27386e-43	-7.61249	31.1194	238.923	31.976	251.886	93.0528	-0.0267899	-8.84784	-22.3026	-8.8794	-22.8239	-14.2007
ENSG00000132932	ATP8A2	0.000980003	-0.0152036	0.0682245	-0.0161836	0.0672445	0.0834282	-0.390556	-0.390556	-0.390556	-0.390556	-0.390556	-0.390556	0.0267751	-0.398748	1.74272	-0.420291	1.71148	2.06209	0.978641	0.690116	0.0815411	0.674311	0.0871127	0.0393103	0.984499	0.726024	0.0956402	0.720674	0.105447	0.05969	-7.6414	-7.92637	-6.68404	-7.20382	-6.37635	-5.21657	0.0267728	-0.398697	1.74181	-0.420239	1.71083	2.06092
ENSG00000100028	SNRPD3	-0.00063162	-0.235121	-0.389036	-0.23449	-0.388404	-0.153914	2.6862	2.6862	2.6862	2.6862	2.6862	2.6862	-0.0266569	-9.35748	-15.0529	-9.28496	-15.2391	-5.82081	0.978735	1.54088e-20	2.02988e-49	3.07147e-20	1.71802e-50	6.50279e-09	0.984541	7.54565e-20	1.32998e-48	3.89343e-19	2.01621e-49	2.72261e-08	-7.63976	35.1373	101.018	35.0369	103.894	9.45788	-0.0266546	-9.29014	-14.778	-9.21643	-14.9435	-5.80329
ENSG00000111358	GTF2H3	-0.000511551	0.13195	0.308165	0.132462	0.308676	0.176214	2.7707	2.7707	2.7707	2.7707	2.7707	2.7707	-0.0261526	6.33399	14.3551	6.33352	14.6382	8.03928	0.979137	2.73852e-10	2.76374e-45	2.76571e-10	7.25075e-47	1.30225e-15	0.984893	7.38961e-10	1.6278e-44	1.19765e-09	7.48701e-46	1.1525e-14	-7.64029	11.9329	91.558	12.5665	95.6608	24.5381	-0.0261504	6.3129	14.1224	6.31137	14.3767	7.99438
ENSG00000149591	TAGLN	-0.00079483	-0.0619284	-0.0450739	-0.0611336	-0.0442791	0.0168545	2.69574	2.69574	2.69574	2.69574	2.69574	2.69574	-0.0253781	-1.84753	-1.30407	-1.8314	-1.31638	0.482124	0.979755	0.0647715	0.192311	0.0671483	0.188157	0.629756	0.985461	0.08326	0.215917	0.0940336	0.217506	0.685748	-7.61653	-6.24973	-7.29531	-5.58562	-6.94797	-7.18262	-0.0253759	-1.84683	-1.30377	-1.83068	-1.31605	0.48207
ENSG00000274259	SYNGAP1-AS1	-0.00121713	0.130118	0.082913	0.131335	0.0841301	-0.0472049	-1.21265	-1.21265	-1.21265	-1.21265	-1.21265	-1.21265	-0.0253076	2.58027	1.59098	2.56706	1.61607	-0.87777	0.979811	0.00991174	0.111708	0.0102956	0.106164	0.380127	0.985465	0.0143082	0.128922	0.0168717	0.127248	0.44641	-7.66409	-4.69867	-6.94625	-4.02507	-6.54902	-6.96031	-0.0253059	2.57889	1.59056	2.56574	1.61568	-0.877662
ENSG00000143442	POGZ	0.000393069	0.0162663	0.00463677	0.0158732	0.00424371	-0.0116295	3.76036	3.76036	3.76036	3.76036	3.76036	3.76036	0.0250009	0.979371	0.273237	0.950705	0.253579	-0.670753	0.980056	0.327473	0.784689	0.341831	0.799839	0.50243	0.985659	0.372761	0.802465	0.401738	0.820544	0.56535	-7.64629	-7.51756	-8.15963	-6.83734	-7.81963	-7.11603	0.0249988	0.979217	0.273214	0.950553	0.253556	-0.670671
ENSG00000137806	NDUFAF1	-0.000339488	-0.0793183	-0.141672	-0.0789788	-0.141332	-0.0623534	3.84083	3.84083	3.84083	3.84083	3.84083	3.84083	-0.0248359	-5.45345	-9.51266	-5.4544	-9.75138	-4.15008	0.980188	5.34739e-08	3.69807e-21	5.33982e-08	4.06315e-22	3.42238e-05	0.985738	1.23919e-07	1.09522e-20	1.78633e-07	1.68692e-21	8.75311e-05	-7.61777	6.81681	36.3367	7.46739	38.8558	1.23551	-0.0248338	-5.43935	-9.44084	-5.43961	-9.66951	-4.14337
ENSG00000099365	STX1B	0.00160488	-0.119766	-0.173226	-0.121371	-0.174831	-0.05346	-2.53925	-2.53925	-2.53925	-2.53925	-2.53925	-2.53925	0.0246537	-1.74274	-2.44738	-1.75165	-2.49651	-0.737234	0.980333	0.0814782	0.0144456	0.0799367	0.0125961	0.461038	0.985792	0.103213	0.0181755	0.110325	0.0168869	0.526071	-7.64867	-6.48307	-5.2012	-5.76049	-4.73393	-7.06176	0.0246516	-1.74217	-2.44599	-1.75105	-2.49499	-0.737138
ENSG00000145907	G3BP1	-0.000374793	0.0744981	0.187375	0.0748729	0.18775	0.112877	4.68264	4.68264	4.68264	4.68264	4.68264	4.68264	-0.0246185	4.63111	11.4378	4.65156	11.691	6.79191	0.980361	3.78915e-06	1.05947e-29	3.44084e-06	6.87662e-31	1.33572e-11	0.985792	7.64244e-06	4.08342e-29	9.30876e-06	3.95979e-30	7.66107e-11	-7.63406	2.69452	55.8851	3.4554	58.9818	15.4729	-0.0246164	4.62262	11.3188	4.64258	11.5561	6.76471
ENSG00000251580	LINC02482	-0.000668091	0.19583	0.278433	0.196498	0.279101	0.0826026	0.950887	0.950887	0.950887	0.950887	0.950887	0.950887	-0.0245727	6.77073	9.32824	6.8034	9.51651	2.71637	0.980398	1.56967e-11	2.28191e-20	1.26068e-11	3.92025e-21	0.00664438	0.985792	4.55487e-11	6.57002e-20	6.2368e-11	1.5671e-20	0.0117872	-7.61394	14.7435	34.6214	15.5782	36.6405	-3.62496	-0.0245705	6.74131	9.24825	6.77308	9.43472	2.71416
ENSG00000177599	ZNF491	0.00101962	0.0645269	0.0330491	0.0635073	0.0320294	-0.0314779	-0.791062	-0.791062	-0.791062	-0.791062	-0.791062	-0.791062	0.0241822	1.45162	0.718282	1.41303	0.700424	-0.665161	0.980709	0.14671	0.472641	0.157753	0.483718	0.506	0.986052	0.178702	0.502286	0.20274	0.519543	0.568667	-7.65215	-6.95212	-7.93401	-6.2956	-7.59392	-7.10805	0.0241803	1.45125	0.718188	1.41267	0.700335	-0.665078
ENSG00000128567	PODXL	-0.00146896	0.0760241	-0.0256251	0.077493	-0.0241561	-0.101649	-3.0761	-3.0761	-3.0761	-3.0761	-3.0761	-3.0761	-0.0239604	1.17575	-0.385395	1.18871	-0.366965	-1.49189	0.980886	0.239785	0.699972	0.234648	0.713672	0.135833	0.986177	0.280808	0.722502	0.288581	0.741195	0.181227	-7.64914	-7.31064	-8.12076	-6.58544	-7.77866	-6.22701	-0.0239584	1.17552	-0.385358	1.18847	-0.36693	-1.49149
ENSG00000214654	B3GNT10	0.00129237	0.0607298	-0.046588	0.0594374	-0.0478804	-0.107318	-1.80236	-1.80236	-1.80236	-1.80236	-1.80236	-1.80236	0.0236782	1.06299	-0.791827	1.02592	-0.814033	-1.76757	0.981111	0.287858	0.428518	0.304999	0.415678	0.0772186	0.98635	0.331395	0.45814	0.364243	0.453135	0.109919	-7.66342	-7.45854	-7.90202	-6.78078	-7.52564	-5.79295	0.0236766	1.06283	-0.79173	1.02577	-0.813942	-1.76706
ENSG00000233806	LINC01237	-0.000955819	0.0771592	0.188881	0.078115	0.189837	0.111722	-0.144009	-0.144009	-0.144009	-0.144009	-0.144009	-0.144009	-0.0235949	1.80392	4.29279	1.82637	4.36883	2.48699	0.981177	0.0713663	1.83944e-05	0.0679124	1.29854e-05	0.0129487	0.98636	0.0911518	2.82451e-05	0.0949765	2.28318e-05	0.0217396	-7.61503	-6.34111	1.01799	-5.60249	1.68367	-4.22702	-0.0235928	1.80314	4.28354	1.82559	4.36035	2.48518
ENSG00000135740	SLC9A5	0.00141219	-0.0821979	-0.0419169	-0.0836101	-0.0433291	0.040281	-2.7328	-2.7328	-2.7328	-2.7328	-2.7328	-2.7328	0.0235351	-1.29724	-0.641956	-1.30743	-0.670504	0.60165	0.981225	0.194643	0.520949	0.191167	0.502588	0.547452	0.98636	0.231764	0.549744	0.240287	0.538244	0.609381	-7.65366	-7.16386	-7.99018	-6.44017	-7.6229	-7.15546	0.0235332	-1.29697	-0.641883	-1.30713	-0.670423	0.601582
ENSG00000135537	AFG1L	-0.000718667	0.0604383	0.0598716	0.061157	0.0605902	-0.000566746	-0.255128	-0.255128	-0.255128	-0.255128	-0.255128	-0.255128	-0.0225528	1.82561	1.75426	1.81519	1.75636	-0.0159642	0.982008	0.0680296	0.079534	0.0696106	0.0791401	0.987264	0.987095	0.0871623	0.093385	0.0971277	0.0964354	0.990285	-7.66785	-6.3705	-6.68883	-5.67312	-6.3165	-7.35128	-0.0225509	1.82481	1.7534	1.81444	1.7557	-0.0159626
ENSG00000264968	AC090844.2	-0.00138931	0.053979	0.0232503	0.0553683	0.0246396	-0.0307287	-2.59737	-2.59737	-2.59737	-2.59737	-2.59737	-2.59737	-0.0223301	0.818698	0.341721	0.833896	0.367373	-0.441687	0.982186	0.41302	0.732583	0.404406	0.713367	0.658747	0.987178	0.459823	0.753066	0.464831	0.74096	0.712577	-7.64765	-7.66002	-8.1268	-6.93751	-7.77301	-7.2304	-0.0223283	0.81859	0.341691	0.833779	0.367338	-0.441643
ENSG00000287561	AL121899.4	0.00147373	-0.203296	-0.295574	-0.204769	-0.297047	-0.092278	-3.60492	-3.60492	-3.60492	-3.60492	-3.60492	-3.60492	0.0222576	-2.92089	-4.15005	-2.92959	-4.21335	-1.2675	0.982244	0.00351866	3.43257e-05	0.003422	2.59655e-05	0.205087	0.987178	0.00536232	5.18244e-05	0.00608556	4.46247e-05	0.260919	-7.63295	-3.73215	0.39489	-3.01355	0.999989	-6.5297	0.0222557	-2.91837	-4.14269	-2.92704	-4.20624	-1.26719
ENSG00000197429	IPP	-0.000461606	-0.109377	-0.0601956	-0.108915	-0.059734	0.0491811	1.30661	1.30661	1.30661	1.30661	1.30661	1.30661	-0.0222516	-4.93611	-2.61401	-4.88849	-2.63682	2.08675	0.982249	8.38788e-07	0.00899198	1.07023e-06	0.00841323	0.0369976	0.987178	1.7835e-06	0.0115178	3.08799e-06	0.0115003	0.0565524	-7.63948	4.1446	-4.75097	4.57921	-4.35129	-5.13686	-0.0222498	-4.92612	-2.61236	-4.87826	-2.63502	2.08579
ENSG00000155313	USP25	-0.000338785	0.0466171	-0.0412778	0.0469559	-0.040939	-0.0878949	4.19196	4.19196	4.19196	4.19196	4.19196	4.19196	-0.021992	2.86003	-2.48145	2.87535	-2.50777	-5.1972	0.982456	0.00426453	0.0131373	0.00406465	0.0122031	2.16099e-07	0.987303	0.00643491	0.0165748	0.0071281	0.0163892	7.43257e-07	-7.63767	-3.90505	-5.11332	-3.16974	-4.70982	6.06155	-0.0219902	2.8579	-2.48003	2.8731	-2.50622	-5.18493
ENSG00000206573	THUMPD3-AS1	0.000408129	0.111641	0.185087	0.111233	0.184679	0.0734455	4.1461	4.1461	4.1461	4.1461	4.1461	4.1461	0.0218581	5.63461	9.14208	5.62854	9.34871	3.58902	0.982563	1.9194e-08	1.102e-19	1.99637e-08	1.75387e-20	0.000337596	0.987303	4.57352e-08	3.09012e-19	7.01506e-08	6.83678e-20	0.000744396	-7.62341	7.80469	33.0024	8.41541	35.1582	-0.922502	0.0218562	5.61911	9.07838	5.61232	9.27635	3.5846
ENSG00000126460	PRRG2	-0.00110565	0.07545	-0.0744141	0.0765557	-0.0733085	-0.149864	-1.71637	-1.71637	-1.71637	-1.71637	-1.71637	-1.71637	-0.0218494	1.4285	-1.37027	1.42873	-1.34652	-2.67026	0.982569	0.153258	0.170721	0.15319	0.178239	0.00762327	0.987303	0.185947	0.192897	0.197578	0.206675	0.0133675	-7.66281	-7.00594	-7.28098	-6.29043	-6.95228	-3.80263	-0.0218477	1.42812	-1.36989	1.42835	-1.3462	-2.66832
ENSG00000130021	PUDP	0.000238896	0.118816	0.144895	0.118577	0.144656	0.0260789	3.7947	3.7947	3.7947	3.7947	3.7947	3.7947	0.0218328	10.2597	12.2495	10.2513	12.486	2.17478	0.982583	2.74499e-24	1.1307e-33	3.10061e-24	7.4342e-35	0.0297301	0.987303	1.62694e-23	4.89405e-33	6.02331e-23	4.92231e-34	0.046393	-7.62349	43.6462	64.8699	44.0772	67.9203	-4.96991	0.0218309	10.1684	12.0944	10.1565	12.3159	2.17367
ENSG00000204623	ZNRD1ASP	-0.000670415	-0.0724263	-0.263017	-0.0717559	-0.262347	-0.190591	0.771252	0.771252	0.771252	0.771252	0.771252	0.771252	-0.0214841	-2.18402	-7.61349	-2.1397	-7.66824	-5.36094	0.982861	0.0290326	3.49932e-14	0.0324578	2.33888e-14	8.90243e-08	0.98753	0.0393597	8.03113e-14	0.0483758	6.83756e-14	3.21218e-07	-7.6557	-5.6187	20.5439	-5.00699	21.2815	6.9346	-0.0214823	-2.18304	-7.57837	-2.13873	-7.63048	-5.34781
ENSG00000173218	VANGL1	-0.000712116	-0.0682099	0.102765	-0.0674978	0.103477	0.170975	-0.46349	-0.46349	-0.46349	-0.46349	-0.46349	-0.46349	-0.0210703	-1.94947	2.8604	-1.89908	2.84495	4.57481	0.983191	0.0513671	0.00428012	0.0576781	0.00447689	5.02455e-06	0.987809	0.0671482	0.0056177	0.0819297	0.00628653	1.4451e-05	-7.66028	-6.13307	-4.142	-5.51595	-3.81765	3.04001	-0.0210686	-1.9484	2.85674	-1.89814	2.84245	4.56376
ENSG00000162613	FUBP1	0.000455518	0.0847432	0.00680039	0.0842877	0.00634487	-0.0779428	3.29184	3.29184	3.29184	3.29184	3.29184	3.29184	0.0208786	3.6633	0.286555	3.62183	0.271272	-3.21002	0.983344	0.000253102	0.774472	0.000297368	0.786201	0.00134127	0.98791	0.000434667	0.793051	0.000621271	0.808183	0.00269773	-7.64903	-1.3041	-8.15083	-0.767221	-7.81053	-2.20913	0.0208769	3.6591	0.286531	3.61758	0.271247	-3.207
ENSG00000075131	TIPIN	0.000590858	0.163481	0.11271	0.16289	0.11212	-0.0507706	0.0860869	0.0860869	0.0860869	0.0860869	0.0860869	0.0860869	0.0206545	5.43813	3.61912	5.34372	3.60053	-1.57696	0.983523	5.82799e-08	0.000301141	9.81042e-08	0.000322906	0.114919	0.987986	1.34642e-07	0.000429153	3.17687e-07	0.000506194	0.156472	-7.65848	6.69576	-1.66721	6.86061	-1.38005	-6.09382	0.0206528	5.424	3.61432	5.3302	3.59619	-1.57646
ENSG00000184260	H2AC20	0.000502575	0.108503	0.12875	0.108	0.128248	0.0202475	1.65647	1.65647	1.65647	1.65647	1.65647	1.65647	0.0206464	4.18437	4.78999	4.13849	4.83917	0.734997	0.983529	2.9393e-05	1.74748e-06	3.59434e-05	1.37221e-06	0.462401	0.987986	5.49721e-05	2.84925e-06	8.51496e-05	2.58279e-06	0.527306	-7.64201	0.738252	3.25379	1.2284	3.82448	-7.04096	0.0206447	4.17812	4.78063	4.13212	4.829	0.734899
ENSG00000140577	CRTC3	-0.000245256	-0.0763333	-0.0453012	-0.0760881	-0.0450559	0.0310322	3.7201	3.7201	3.7201	3.7201	3.7201	3.7201	-0.0205864	-6.04892	-3.51103	-6.02943	-3.56307	2.36931	0.983577	1.64011e-09	0.000453007	1.85754e-09	0.000372584	0.017888	0.987986	4.20735e-09	0.000637706	7.36599e-09	0.000580542	0.0292728	-7.62802	10.189	-2.0273	10.712	-1.50992	-4.53173	-0.0205846	-6.02995	-3.50711	-6.0098	-3.55878	2.36793
ENSG00000117500	TMED5	0.000307563	0.136948	0.141157	0.136641	0.14085	0.00420939	5.91193	5.91193	5.91193	5.91193	5.91193	5.91193	0.0200549	8.48343	8.62145	8.46377	8.76646	0.25369	0.984001	3.35833e-17	1.04091e-17	4.02664e-17	3.06498e-18	0.799753	0.988316	1.37042e-16	2.72404e-17	3.60426e-16	1.08185e-17	0.837248	-7.63205	27.5638	28.5231	27.9797	30.0659	-7.31272	0.0200532	8.43338	8.56933	8.41212	8.70903	0.253667
ENSG00000262227	AC004771.2	0.00125023	-0.00761589	-0.0798666	-0.00886611	-0.0811168	-0.0722507	-2.50216	-2.50216	-2.50216	-2.50216	-2.50216	-2.50216	0.0200426	-0.116099	-1.18325	-0.133702	-1.20905	-1.04135	0.984011	0.907582	0.236804	0.893647	0.226741	0.297798	0.988316	0.920095	0.262815	0.911812	0.25885	0.361568	-7.65613	-8.00422	-7.50459	-7.28703	-7.12124	-6.80123	0.020041	-0.116089	-1.18301	-0.13369	-1.2088	-1.04117
ENSG00000273084	AC092171.5	0.00106675	0.113361	0.0174808	0.112294	0.016414	-0.0958798	-1.86557	-1.86557	-1.86557	-1.86557	-1.86557	-1.86557	0.0198648	1.99851	0.298208	1.96003	0.282823	-1.5944	0.984153	0.0457458	0.765564	0.0500827	0.777332	0.11095	0.988406	0.0602224	0.784476	0.0720212	0.800202	0.151705	-7.65424	-6.01037	-8.14908	-5.37888	-7.80447	-6.06701	0.0198632	1.99773	0.298183	1.95926	0.282797	-1.59394
ENSG00000278214	LINC02139	-0.00116121	0.311327	0.392829	0.312488	0.393991	0.0815023	-2.29285	-2.29285	-2.29285	-2.29285	-2.29285	-2.29285	-0.0196992	5.00848	6.13576	4.98329	6.21174	1.24157	0.984285	5.79052e-07	9.56768e-10	6.60365e-07	5.96805e-10	0.214493	0.988486	1.24444e-06	1.82789e-09	1.94625e-06	1.38098e-09	0.271309	-7.6493	4.48379	10.5156	5.02874	11.3143	-6.56567	-0.0196976	4.99808	6.11646	4.97267	6.19127	1.2413
ENSG00000224536	AC096677.1	-0.000856313	0.0982656	0.0725749	0.0991219	0.0734312	-0.0256907	-0.886596	-0.886596	-0.886596	-0.886596	-0.886596	-0.886596	-0.0196187	2.13514	1.52193	2.12821	1.54951	-0.523661	0.984349	0.032826	0.128129	0.0333996	0.121365	0.600553	0.988497	0.0441842	0.146987	0.0496497	0.144247	0.659252	-7.65637	-5.73243	-7.03758	-5.03889	-6.64333	-7.1945	-0.0196171	2.13421	1.52152	2.12725	1.54907	-0.523605
ENSG00000125827	TMX4	0.000256586	-0.0964322	-0.271142	-0.0966888	-0.271398	-0.17471	6.1103	6.1103	6.1103	6.1103	6.1103	6.1103	0.0194866	-6.91872	-19.1449	-6.99982	-19.7577	-12.3178	0.984454	5.5983e-12	5.39219e-77	3.20911e-12	2.45371e-81	5.6909e-34	0.98855	1.67009e-11	7.18857e-76	1.68503e-11	8.18947e-80	2.69837e-32	-7.60562	15.7458	163.35	16.9053	173.952	66.1414	0.0194849	-6.88951	-18.5722	-6.96825	-19.1015	-12.1507
ENSG00000196821	ILRUN	0.000381488	-0.263827	-0.289567	-0.264209	-0.289948	-0.0257395	5.03979	5.03979	5.03979	5.03979	5.03979	5.03979	0.0193187	-12.6391	-13.6316	-12.6823	-13.9657	-1.1988	0.984588	1.02122e-35	4.08418e-41	6.64163e-36	6.20115e-43	0.230705	0.988632	1.05565e-34	2.15171e-40	5.50758e-34	5.50356e-42	0.28952	-7.62611	69.7598	81.9017	70.6951	86.4968	-6.61828	0.0193171	-12.4751	-13.4291	-12.5093	-13.7357	-1.19854
ENSG00000119878	CRIPT	-0.00029559	0.161119	0.190525	0.161414	0.190821	0.0294063	4.51216	4.51216	4.51216	4.51216	4.51216	4.51216	-0.0187727	9.67278	11.2228	9.70738	11.496	1.71231	0.985024	8.21965e-22	1.16389e-28	6.13322e-22	6.33222e-30	0.0869501	0.989017	4.31715e-21	4.35827e-28	9.20668e-21	3.50788e-29	0.122191	-7.62537	38.0322	53.4464	38.8907	56.7036	-5.87048	-0.0187711	9.59714	11.1067	9.62728	11.3638	1.71171
ENSG00000177112	MRVI1-AS1	-0.00054997	0.0277884	-0.0934843	0.0283383	-0.0929343	-0.121273	1.97708	1.97708	1.97708	1.97708	1.97708	1.97708	-0.0185788	0.876074	-2.84867	0.895845	-2.90325	-3.64311	0.985178	0.381062	0.0044209	0.370413	0.0037223	0.000274311	0.989119	0.427913	0.00579721	0.43089	0.00527268	0.000613331	-7.61783	-7.57047	-4.09215	-6.85313	-3.60486	-0.700188	-0.0185772	0.875942	-2.84645	0.8957	-2.90078	-3.63842
ENSG00000173530	TNFRSF10D	0.000436582	0.0625875	0.0741025	0.0621509	0.0736659	0.011515	2.12182	2.12182	2.12182	2.12182	2.12182	2.12182	0.0183543	2.46831	2.8228	2.43488	2.84886	0.428062	0.985357	0.013628	0.00479048	0.0149543	0.00441763	0.668637	0.989196	0.0192679	0.00626092	0.0237573	0.00620718	0.721492	-7.64659	-4.9469	-4.19756	-4.32839	-3.78298	-7.22392	0.0183528	2.46692	2.82079	2.43348	2.84669	0.42802
ENSG00000066739	ATG2B	0.000429648	0.0412723	-0.108123	0.0408426	-0.108553	-0.149396	2.26589	2.26589	2.26589	2.26589	2.26589	2.26589	0.0183507	1.65847	-4.20092	1.62508	-4.26458	-5.64369	0.98536	0.0973193	2.73019e-05	0.104247	2.06346e-05	1.81573e-08	0.989196	0.12191	4.14729e-05	0.140017	3.57207e-05	7.16849e-08	-7.65828	-6.6288	0.607992	-5.97408	1.21713	8.46672	0.0183493	1.65799	-4.19488	1.6246	-4.25791	-5.6287
ENSG00000116903	EXOC8	0.000373838	0.0364029	-0.157425	0.036029	-0.157799	-0.193828	3.06649	3.06649	3.06649	3.06649	3.06649	3.06649	0.018072	1.65676	-6.97023	1.63067	-7.09604	-8.39072	0.985583	0.0976679	3.83858e-12	0.103066	1.59935e-12	7.36746e-17	0.989329	0.122289	8.10969e-12	0.13854	4.23374e-12	7.45218e-16	-7.64684	-6.62089	15.9218	-5.95868	17.1181	27.3736	0.0180705	1.65627	-6.943	1.63017	-7.06559	-8.34098
ENSG00000183117	CSMD1	0.00103645	-0.0048348	-0.0761821	-0.00587125	-0.0772186	-0.0713473	-4.0227	-4.0227	-4.0227	-4.0227	-4.0227	-4.0227	0.0180532	-0.0799477	-1.23383	-0.0974174	-1.27266	-1.13931	0.985598	0.936285	0.217392	0.922403	0.203253	0.254682	0.989329	0.945375	0.242529	0.935674	0.233665	0.315499	-7.61126	-7.96113	-7.40466	-7.25891	-7.01505	-6.66957	0.0180516	-0.0799397	-1.23349	-0.0974078	-1.27234	-1.13905
ENSG00000124613	ZNF391	-0.000924389	0.0461106	-0.00800645	0.047035	-0.00708206	-0.0541171	-1.75048	-1.75048	-1.75048	-1.75048	-1.75048	-1.75048	-0.0174142	0.82382	-0.13882	0.833795	-0.123965	-0.915674	0.986107	0.410106	0.889602	0.404464	0.901352	0.359914	0.989788	0.456984	0.899348	0.464869	0.912845	0.426424	-7.644	-7.65705	-8.17824	-6.93804	-7.8306	-6.91059	-0.0174128	0.823707	-0.138808	0.833676	-0.123954	-0.915529
ENSG00000129116	PALLD	0.00042882	0.188594	0.286266	0.188165	0.285837	0.0976721	1.24616	1.24616	1.24616	1.24616	1.24616	1.24616	0.0171436	7.19102	10.604	7.10673	10.589	3.50282	0.986323	8.54811e-13	1.24078e-25	1.5428e-12	1.0959e-25	0.000468667	0.989952	2.69711e-12	4.22207e-25	8.42518e-12	5.16895e-25	0.00101253	-7.64228	17.6036	46.9237	17.6376	47.0856	-1.22745	0.0171421	7.15207	10.4658	7.07059	10.4775	3.49805
ENSG00000102804	TSC22D1	0.000434089	0.080815	0.237808	0.0803809	0.237374	0.156993	4.83321	4.83321	4.83321	4.83321	4.83321	4.83321	0.0168949	2.96481	8.55762	2.96912	8.79536	5.6238	0.986522	0.00305321	1.82714e-17	0.00301203	2.45431e-18	2.0545e-08	0.990098	0.00468636	4.74206e-17	0.00539882	8.68747e-18	8.047e-08	-7.6121	-3.57376	27.9529	-2.87981	30.2598	8.33911	0.0168934	2.96233	8.50429	2.96651	8.73418	5.60735
ENSG00000110047	EHD1	0.000322313	-0.225003	-0.341687	-0.225326	-0.342009	-0.116684	7.37622	7.37622	7.37622	7.37622	7.37622	7.37622	0.0167853	-11.1144	-16.6493	-11.1722	-17.0723	-5.6423	0.986609	3.77633e-28	1.28912e-59	2.14057e-28	2.65581e-62	1.8426e-08	0.990133	2.6998e-27	1.09407e-58	6.93529e-27	4.72971e-61	7.27e-08	-7.62154	52.4744	124.192	53.5706	130.92	8.43268	0.0167839	-11.0011	-16.2837	-11.0521	-16.6578	-5.62616
ENSG00000124171	PARD6B	0.00073513	0.110561	0.026533	0.109826	0.0257979	-0.084028	-0.583567	-0.583567	-0.583567	-0.583567	-0.583567	-0.583567	0.016703	2.38081	0.550189	2.33431	0.537989	-1.69172	0.986675	0.0173325	0.58223	0.0196436	0.590624	0.0908029	0.990146	0.0241751	0.60956	0.0305319	0.624672	0.126933	-7.6599	-5.18171	-8.04407	-4.58324	-7.69739	-5.90573	0.0167016	2.37958	0.55013	2.33309	0.537932	-1.69118
ENSG00000239912	RPL39P36	-0.000990802	-0.0210409	0.170228	-0.0200501	0.171219	0.191269	-2.09215	-2.09215	-2.09215	-2.09215	-2.09215	-2.09215	-0.0163928	-0.328123	2.56736	-0.310497	2.62167	2.82196	0.986922	0.742841	0.0102938	0.756205	0.0087952	0.00480512	0.990342	0.773709	0.0131121	0.79329	0.0119946	0.00876723	-7.64715	-7.93928	-4.89052	-7.23394	-4.4086	-3.36288	-0.0163914	-0.328094	2.5658	-0.310468	2.61991	2.81982
ENSG00000124422	USP22	-0.000265391	-0.100136	-0.208688	-0.0998704	-0.208423	-0.108552	4.78751	4.78751	4.78751	4.78751	4.78751	4.78751	-0.0162287	-5.79189	-11.8529	-5.77472	-12.0844	-6.08041	0.987053	7.66896e-09	9.99183e-32	8.52078e-09	7.70272e-33	1.35506e-09	0.99042	1.88141e-08	4.09685e-31	3.12235e-08	4.75241e-32	6.15383e-09	-7.63427	8.68836	60.5334	9.23589	63.4693	10.9711	-0.0162274	-5.77558	-11.7206	-5.75782	-11.9358	-6.06073
ENSG00000163964	PIGX	0.00026675	-0.027727	-0.0956751	-0.0279938	-0.0959418	-0.067948	5.89149	5.89149	5.89149	5.89149	5.89149	5.89149	0.0158614	-1.55676	-5.28248	-1.58403	-5.45745	-3.74098	0.987346	0.119636	1.36758e-07	0.113301	5.25646e-08	0.000187018	0.990662	0.147819	2.36611e-07	0.150865	1.08448e-07	0.000428902	-7.60975	-6.7472	5.71219	-6.01271	6.95961	-0.372101	0.01586	-1.55631	-5.26955	-1.58353	-5.44241	-3.73594
ENSG00000012822	CALCOCO1	-0.000382171	-0.230656	-0.426259	-0.230274	-0.425877	-0.195604	4.30881	4.30881	4.30881	4.30881	4.30881	4.30881	-0.0157917	-9.00948	-16.3231	-8.9881	-16.6375	-7.37992	0.987402	3.57889e-19	1.68251e-57	4.43522e-19	2.01279e-59	2.06004e-13	0.990665	1.61789e-18	1.35464e-56	4.90245e-18	3.23835e-58	1.45455e-12	-7.63362	32.0498	119.586	32.4245	124.585	19.5571	-0.0157903	-8.94926	-15.9829	-8.92554	-16.2564	-7.34484
ENSG00000088832	FKBP1A	-0.000307721	-0.122377	-0.268935	-0.12207	-0.268627	-0.146558	7.63576	7.63576	7.63576	7.63576	7.63576	7.63576	-0.0156247	-5.8924	-12.773	-5.8982	-13.0705	-6.90632	0.987535	4.22794e-09	1.95783e-36	4.10279e-09	5.72661e-38	6.09761e-12	0.990745	1.05483e-08	9.13361e-36	1.56338e-08	4.29302e-37	3.64385e-11	-7.6232	9.27067	71.2084	9.94337	75.1208	16.2299	-0.0156234	-5.87502	-12.606	-5.88	-12.8814	-6.87735
ENSG00000170161	AL512625.1	-0.000577778	-0.0722746	0.119838	-0.0716968	0.120416	0.192113	-0.687156	-0.687156	-0.687156	-0.687156	-0.687156	-0.687156	-0.0151596	-1.78314	2.84883	-1.75865	2.90747	4.46923	0.987906	0.0746606	0.00441731	0.0787396	0.00367128	8.14984e-06	0.991065	0.0951145	0.00579291	0.108793	0.00520314	2.27784e-05	-7.63901	-6.39486	-4.11655	-5.73376	-3.60808	2.60338	-0.0151583	-1.78254	2.84671	-1.75805	2.90511	4.46121
ENSG00000259804	AC027682.1	-0.000942154	0.153357	0.0961059	0.154299	0.0970481	-0.0572514	-2.94625	-2.94625	-2.94625	-2.94625	-2.94625	-2.94625	-0.0150858	2.35077	1.43707	2.33383	1.44984	-0.829323	0.987965	0.018791	0.150797	0.0196598	0.147188	0.406978	0.991071	0.0260937	0.171589	0.0305536	0.172742	0.472811	-7.66309	-5.2657	-7.18966	-4.59685	-6.81201	-7.01177	-0.0150848	2.34965	1.43672	2.33278	1.44954	-0.829223
ENSG00000158806	NPM2	-0.000905019	-0.0417359	0.0179029	-0.0408309	0.0188079	0.0596388	-2.92474	-2.92474	-2.92474	-2.92474	-2.92474	-2.92474	-0.01496	-0.658427	0.275712	-0.638382	0.290866	0.893682	0.988065	0.510317	0.782791	0.523277	0.771175	0.371569	0.991119	0.556398	0.800742	0.580514	0.79469	0.438105	-7.64712	-7.7889	-8.16515	-7.08941	-7.80598	-6.94266	-0.0149587	-0.658344	0.275684	-0.638303	0.290838	0.893537
ENSG00000233008	LINC01725	-0.000927515	0.0580772	0.398582	0.0590047	0.399509	0.340505	-3.2001	-3.2001	-3.2001	-3.2001	-3.2001	-3.2001	-0.0146148	0.865427	5.77139	0.873469	5.86097	4.8218	0.98834	0.386871	8.63799e-09	0.382477	5.10988e-09	1.49451e-06	0.991342	0.433686	1.57896e-08	0.443089	1.12356e-08	4.62632e-06	-7.64559	-7.62068	8.37472	-6.90427	9.2232	4.20803	-0.0146135	0.865306	5.75551	0.873341	5.84355	4.81197
ENSG00000137449	CPEB2	-0.000333693	0.1138	-0.0434317	0.114133	-0.043098	-0.157231	3.06599	3.06599	3.06599	3.06599	3.06599	3.06599	-0.0139901	4.49212	-1.66838	4.48622	-1.6833	-5.9148	0.988839	7.30916e-06	0.0953398	7.52537e-06	0.0924232	3.70382e-09	0.991789	1.44222e-05	0.11094	1.95633e-05	0.111574	1.59289e-08	-7.64144	2.06307	-6.79026	2.70952	-6.42388	10.003	-0.013989	4.48448	-1.66788	4.47826	-1.68275	-5.89691
ENSG00000123384	LRP1	0.000276455	-0.017293	0.0433697	-0.0175694	0.0430933	0.0606627	4.51367	4.51367	4.51367	4.51367	4.51367	4.51367	0.0138757	-0.820096	2.01775	-0.835376	2.05268	2.793	0.98893	0.412227	0.0437062	0.403577	0.0401955	0.00525724	0.991828	0.459076	0.0527828	0.463991	0.0508871	0.0095092	-7.62282	-7.63514	-6.14037	-6.92224	-5.73544	-3.44795	0.0138745	-0.819981	2.0169	-0.835251	2.05173	2.79083
ENSG00000115825	PRKD3	0.000197941	0.0792833	0.105572	0.0790854	0.105374	0.0262885	3.33994	3.33994	3.33994	3.33994	3.33994	3.33994	0.0136222	5.13618	6.66779	5.11925	6.79211	1.63342	0.989132	2.98094e-07	3.07061e-11	3.26842e-07	1.33756e-11	0.10249	0.991936	6.55451e-07	6.2454e-11	1.00252e-06	3.3724e-11	0.141616	-7.63095	5.14474	13.8807	5.71671	15.0256	-5.99209	0.013621	5.12465	6.64314	5.10727	6.76452	1.6329
ENSG00000028277	POU2F2	-0.000527315	-0.25928	-0.18624	-0.258752	-0.185713	0.0730396	5.49366	5.49366	5.49366	5.49366	5.49366	5.49366	-0.0136089	-6.34197	-4.48417	-6.32174	-4.55775	1.7328	0.989143	2.59937e-10	7.58173e-06	2.97532e-10	5.37997e-06	0.083236	0.991936	7.01916e-10	1.19026e-05	1.28369e-09	9.73119e-06	0.117542	-7.63869	11.987	1.82405	12.4961	2.48703	-5.85093	-0.0136078	-6.32096	-4.47667	-6.30006	-4.5494	1.73221
ENSG00000115170	ACVR1	-0.000226203	0.131499	0.143179	0.131725	0.143405	0.0116796	2.44843	2.44843	2.44843	2.44843	2.44843	2.44843	-0.0134685	7.36087	7.7757	7.34983	7.91996	0.62122	0.989255	2.34643e-13	1.0275e-14	2.57198e-13	3.3727e-15	0.534505	0.991989	7.66958e-13	2.41017e-14	1.53163e-12	1.03014e-14	0.596698	-7.63415	18.8409	21.7364	19.3715	23.1624	-7.12066	-0.0134673	7.32741	7.73581	7.3151	7.87628	0.621144
ENSG00000126768	TIMM17B	0.000178146	0.0315437	0.114277	0.0313656	0.114099	0.0827333	6.0461	6.0461	6.0461	6.0461	6.0461	6.0461	0.0133238	2.23536	7.97553	2.22595	8.14052	5.71056	0.98937	0.0254657	2.11665e-15	0.0260936	5.77191e-16	1.23962e-08	0.991989	0.0347644	5.09317e-15	0.0396758	1.8316e-15	5.00528e-08	-7.62935	-5.48609	23.2832	-4.81308	24.8979	8.81793	0.0133226	2.23426	7.93431	2.22482	8.09404	5.69419
ENSG00000215030	RPL13P12	0.000346418	0.177251	0.366953	0.176905	0.366606	0.189702	7.12026	7.12026	7.12026	7.12026	7.12026	7.12026	0.0133065	6.37547	12.9899	6.53681	13.6508	6.8517	0.989384	2.15986e-10	2.11762e-37	7.59219e-11	5.68615e-41	9.15834e-12	0.991989	5.8626e-10	1.0107e-36	3.48744e-10	4.71109e-40	5.37396e-11	-7.5664	12.2307	73.4153	13.8491	81.8533	15.8565	0.0133051	6.34952	12.7801	6.50847	13.4046	6.81915
ENSG00000255328	AC136475.5	-0.000461628	-0.0391985	-0.201376	-0.0387369	-0.200914	-0.162178	2.21322	2.21322	2.21322	2.21322	2.21322	2.21322	-0.0132778	-1.04488	-5.20188	-1.04989	-5.39864	-4.19361	0.989407	0.296173	2.12302e-07	0.293867	7.32705e-08	2.83808e-05	0.991989	0.340093	3.63241e-07	0.352565	1.49674e-07	7.35821e-05	-7.58608	-7.36972	5.3437	-6.67925	6.6822	1.45249	-0.0132766	-1.04468	-5.18823	-1.04968	-5.38296	-4.18608
ENSG00000108506	INTS2	-0.000315067	0.165697	0.181913	0.166012	0.182228	0.0162159	1.18092	1.18092	1.18092	1.18092	1.18092	1.18092	-0.012418	6.15098	6.49452	6.09303	6.5622	0.562107	0.990093	8.65307e-10	9.65132e-11	1.24637e-09	6.22445e-11	0.574085	0.992624	2.26292e-09	1.92372e-10	5.03794e-09	1.5197e-10	0.634859	-7.65672	10.7961	12.7657	11.096	13.5356	-7.16247	-0.012417	6.13246	6.47231	6.07416	6.53825	0.562046
ENSG00000100288	CHKB	0.000303813	-0.0140346	0.0142648	-0.0143384	0.013961	0.0282994	0.923149	0.923149	0.923149	0.923149	0.923149	0.923149	0.0120191	-0.523129	0.510534	-0.527866	0.503699	0.982814	0.990411	0.60092	0.609713	0.59763	0.61451	0.325777	0.99289	0.642712	0.635664	0.650465	0.647497	0.390946	-7.65991	-7.8687	-8.05629	-7.15012	-7.70881	-6.8402	0.0120182	-0.523077	0.510483	-0.527812	0.503647	0.982655
ENSG00000273096	AL021707.8	0.000621896	-0.215156	-0.167292	-0.215778	-0.167914	0.0478632	-1.51478	-1.51478	-1.51478	-1.51478	-1.51478	-1.51478	0.011902	-3.89424	-2.92417	-3.86612	-2.96619	0.815602	0.990505	0.000100512	0.00347818	0.000112876	0.00303883	0.414792	0.992931	0.000179288	0.00459623	0.000249973	0.00434211	0.480436	-7.65453	-0.443572	-3.92243	0.136213	-3.45384	-6.99862	0.011901	-3.88935	-2.92198	-3.8611	-2.96378	0.81549
ENSG00000287170	AC010327.8	-0.000740098	-0.016861	-0.0765149	-0.0161209	-0.0757748	-0.059654	-3.38172	-3.38172	-3.38172	-3.38172	-3.38172	-3.38172	-0.0115795	-0.250063	-1.10362	-0.237102	-1.1042	-0.839645	0.990762	0.802555	0.269842	0.812593	0.269596	0.401175	0.993136	0.827274	0.297239	0.842491	0.304213	0.466962	-7.65092	-7.97119	-7.58774	-7.26193	-7.2387	-6.98544	-0.0115786	-0.250042	-1.10343	-0.237082	-1.10399	-0.839525
ENSG00000273599	AL731571.1	-0.000591643	-0.12677	-0.449913	-0.126178	-0.449321	-0.323143	-1.57754	-1.57754	-1.57754	-1.57754	-1.57754	-1.57754	-0.0108521	-2.20304	-7.55324	-2.16762	-7.60798	-5.28068	0.991342	0.0276621	5.51438e-14	0.0302639	3.69096e-14	1.37735e-07	0.993665	0.0375911	1.25487e-13	0.0454151	1.06579e-13	4.849e-07	-7.65897	-5.58686	20.0985	-4.95647	20.8357	6.5015	-0.0108512	-2.20204	-7.51913	-2.16662	-7.57144	-5.26824
ENSG00000147065	MSN	-0.000230539	-0.268189	-0.495914	-0.267959	-0.495683	-0.227724	7.05976	7.05976	7.05976	7.05976	7.05976	7.05976	-0.0106438	-11.7401	-21.4063	-11.7738	-21.9211	-9.75366	0.991508	3.82628e-31	9.85964e-95	2.80504e-31	1.58618e-98	3.94812e-22	0.993778	3.16042e-30	1.95778e-93	1.30054e-29	9.82177e-97	6.66542e-21	-7.62165	59.3116	204.573	60.1434	214.338	39.2912	-0.0106429	-11.6063	-20.6495	-11.6329	-21.0673	-9.67245
ENSG00000251259	AC004069.1	-0.000307694	-0.014259	-0.173281	-0.0139513	-0.172974	-0.159022	0.805992	0.805992	0.805992	0.805992	0.805992	0.805992	-0.0100935	-0.437867	-5.10984	-0.425738	-5.1834	-4.58011	0.991947	0.661513	3.41897e-07	0.67033	2.32655e-07	4.84034e-06	0.994166	0.699372	5.79026e-07	0.717192	4.60757e-07	1.39639e-05	-7.64156	-7.88477	4.83168	-7.17994	5.53926	3.10655	-0.0100927	-0.437826	-5.09875	-0.425696	-5.17115	-4.57159
ENSG00000197746	PSAP	0.000170642	-0.169926	-0.270421	-0.170097	-0.270592	-0.100495	9.72164	9.72164	9.72164	9.72164	9.72164	9.72164	0.00969321	-9.16415	-14.3985	-9.2138	-14.7596	-5.31373	0.992267	9.13502e-20	1.78717e-45	5.98777e-20	1.5441e-47	1.15843e-07	0.994433	4.27012e-19	1.05825e-44	7.33813e-19	1.62744e-46	4.1253e-07	-7.61874	33.3793	91.845	34.3705	96.9984	6.65658	0.00969236	-9.09878	-14.1531	-9.14455	-14.4833	-5.29994
ENSG00000227252	AC012063.1	-0.00057461	0.258124	0.277027	0.258699	0.277601	0.0189027	-2.75057	-2.75057	-2.75057	-2.75057	-2.75057	-2.75057	-0.00916947	3.90524	4.06929	3.87584	4.11508	0.270589	0.992685	9.60842e-05	4.83133e-05	0.000108487	3.97388e-05	0.786726	0.994761	0.000171814	7.22703e-05	0.000240764	6.73487e-05	0.826136	-7.65525	-0.40375	0.0576059	0.170498	0.587636	-7.30153	-0.00916872	3.90027	4.06364	3.87078	4.10899	0.270565
ENSG00000286787	AL110114.1	-0.000419237	0.0271697	0.062697	0.0275889	0.0631162	0.0355273	-1.44564	-1.44564	-1.44564	-1.44564	-1.44564	-1.44564	-0.00915051	0.56988	1.27927	0.569587	1.27997	0.699783	0.9927	0.568807	0.20093	0.569004	0.200661	0.484124	0.994761	0.612541	0.22503	0.623562	0.230983	0.547995	-7.66623	-7.86917	-7.40787	-7.1498	-7.04237	-7.111	-0.00914977	0.56981	1.27891	0.569519	1.27967	0.699685
ENSG00000145020	AMT	-0.000585596	0.0960375	0.277189	0.0966231	0.277774	0.181151	-2.83382	-2.83382	-2.83382	-2.83382	-2.83382	-2.83382	-0.00886174	1.37794	3.86134	1.37247	3.90426	2.45854	0.99293	0.168318	0.000115019	0.170019	9.65776e-05	0.0140058	0.994939	0.202779	0.000168412	0.216627	0.000158333	0.0233749	-7.65666	-7.06005	-0.76416	-6.35656	-0.253815	-4.33113	-0.00886102	1.37763	3.85651	1.37214	3.89903	2.45711
ENSG00000277855	AC097634.3	0.00036999	0.197679	0.0543269	0.197309	0.0539569	-0.143352	-1.02055	-1.02055	-1.02055	-1.02055	-1.02055	-1.02055	0.00830972	4.21919	1.12203	4.16388	1.11992	-2.87736	0.99337	2.5236e-05	0.261942	3.21816e-05	0.262842	0.00403978	0.995313	4.74664e-05	0.288926	7.68082e-05	0.297036	0.00746416	-7.65337	0.862516	-7.56722	1.31762	-7.21592	-3.21409	0.00830904	4.21268	1.12181	4.15745	1.1197	-2.87504
ENSG00000213906	LTB4R2	-0.000242602	-0.141789	-0.327575	-0.141546	-0.327333	-0.185786	1.13239	1.13239	1.13239	1.13239	1.13239	1.13239	-0.00826012	-4.53953	-10.0815	-4.48537	-10.1798	-5.55877	0.99341	5.84563e-06	1.51291e-23	7.54764e-06	5.97481e-24	2.95494e-08	0.995313	1.16221e-05	4.81065e-23	1.96157e-05	2.64013e-23	1.13704e-07	-7.65365	2.26646	41.8554	2.70276	43.1289	8.00053	-0.00825945	-4.5319	-10.0007	-4.47763	-10.0923	-5.54409
ENSG00000068308	OTUD5	-0.000122064	-0.134521	-0.181925	-0.134398	-0.181803	-0.0474043	5.29275	5.29275	5.29275	5.29275	5.29275	5.29275	-0.00804318	-8.39772	-11.1728	-8.39789	-11.4048	-2.87656	0.993583	6.89851e-17	1.95016e-28	7.01492e-17	1.67167e-29	0.00404975	0.995434	2.75706e-16	7.27072e-28	6.11904e-16	9.14221e-29	0.00748038	-7.62962	26.8525	52.967	27.4325	55.7711	-3.2226	-0.00804249	-8.34876	-11.0605	-8.34678	-11.2787	-2.87426
ENSG00000259673	IQCH-AS1	-0.000219547	0.136629	0.247811	0.136848	0.248031	0.111183	0.926416	0.926416	0.926416	0.926416	0.926416	0.926416	-0.00783003	4.58241	7.9935	4.54784	8.08908	3.49019	0.993753	4.77401e-06	1.8341e-15	5.63323e-06	8.67698e-16	0.000489712	0.995551	9.547e-06	4.41949e-15	1.48828e-05	2.72817e-15	0.00105497	-7.64872	2.46389	23.4405	2.98387	24.5158	-1.25821	-0.00782939	4.57448	7.95208	4.53971	8.04426	3.48632
ENSG00000110876	SELPLG	0.000143033	-0.263361	-0.405551	-0.263504	-0.405694	-0.142191	8.01954	8.01954	8.01954	8.01954	8.01954	8.01954	0.00759742	-13.2866	-20.2048	-13.3543	-20.7032	-7.03576	0.993939	3.68042e-39	4.3061e-85	1.73554e-39	9.87545e-89	2.48132e-12	0.995684	4.45246e-38	6.89269e-84	2.14933e-37	4.23452e-87	1.55539e-11	-7.61774	77.5801	182.406	78.809	191.46	17.105	0.00759675	-13.0915	-19.5478	-13.1485	-19.9709	-7.00435
ENSG00000182568	SATB1	0.000108096	0.0748442	0.114763	0.0747361	0.114655	0.0399187	4.95691	4.95691	4.95691	4.95691	4.95691	4.95691	0.00738052	4.84042	7.29846	4.84633	7.45789	2.51291	0.994112	1.36206e-06	3.72149e-13	1.32515e-06	1.16226e-13	0.0120292	0.995805	2.84883e-06	8.17998e-13	3.77834e-06	3.25619e-13	0.0203338	-7.622	3.68453	18.1983	4.37243	19.6678	-4.19039	0.00737988	4.83048	7.26532	4.83594	7.42102	2.51129
ENSG00000184178	SCFD2	-0.000164807	-0.152544	-0.12494	-0.15238	-0.124775	0.0276045	2.89027	2.89027	2.89027	2.89027	2.89027	2.89027	-0.00721156	-6.24197	-4.96387	-6.26285	-5.09544	1.08508	0.994247	4.94495e-10	7.30454e-07	4.36321e-10	3.71276e-07	0.27798	0.995887	1.314e-09	1.2151e-06	1.84901e-09	7.26573e-07	0.340161	-7.61651	11.3697	4.11134	12.1256	5.08816	-6.71457	-0.00721093	-6.22084	-4.95309	-6.24045	-5.08312	1.08487
ENSG00000227827	AC138969.3	-0.000429543	-0.189666	-0.244566	-0.189237	-0.244136	-0.0548993	-3.81147	-3.81147	-3.81147	-3.81147	-3.81147	-3.81147	-0.0070407	-2.91627	-3.66228	-2.93495	-3.76526	-0.81768	0.994383	0.00357058	0.000254684	0.00336423	0.000169955	0.413613	0.99597	0.00543791	0.000364687	0.00598961	0.000272903	0.479454	-7.60328	-3.70262	-1.45407	-2.96884	-0.749763	-6.96604	-0.00704006	-2.9138	-3.6575	-2.93234	-3.75994	-0.817552
ENSG00000161149	TUBA3FP	0.000398066	-0.0968196	0.0919911	-0.0972177	0.091593	0.188811	-2.10925	-2.10925	-2.10925	-2.10925	-2.10925	-2.10925	0.00658647	-1.51652	1.39497	-1.50745	1.40303	2.79068	0.994745	0.129487	0.163124	0.131799	0.160712	0.00529262	0.99628	0.159061	0.184778	0.172735	0.187542	0.00956764	-7.65587	-6.8574	-7.22315	-6.16074	-6.86362	-3.4598	0.00658593	-1.51613	1.39464	-1.50704	1.40268	2.78866
ENSG00000112367	FIG4	9.78251e-05	-0.0344778	-0.0889371	-0.0345756	-0.089035	-0.0544594	3.12445	3.12445	3.12445	3.12445	3.12445	3.12445	0.00636116	-2.1096	-5.29645	-2.10848	-5.39789	-3.17979	0.994925	0.0349747	1.26427e-07	0.0350748	7.29138e-08	0.00148943	0.996407	0.0468886	2.1914e-07	0.0519186	1.48994e-07	0.00297035	-7.63923	-5.76156	5.77908	-5.0643	6.64658	-2.29559	0.00636062	-2.10865	-5.28395	-2.10749	-5.38384	-3.17673
ENSG00000066379	ZNRD1	-8.94857e-05	0.156718	0.223317	0.156808	0.223406	0.0665986	5.02988	5.02988	5.02988	5.02988	5.02988	5.02988	-0.00629254	10.4274	14.6039	10.4635	14.958	4.31347	0.99498	4.99887e-25	1.0326e-46	3.62381e-25	9.56756e-49	1.66213e-05	0.996409	3.07613e-24	6.32532e-46	7.97832e-24	1.05445e-47	4.44495e-05	-7.6226	45.3458	94.6455	46.2142	99.7595	1.9055	-0.00629199	10.333	14.3522	10.3638	14.6732	4.30603
ENSG00000215421	ZNF407	-0.000123391	-0.0481367	-0.132353	-0.0480133	-0.13223	-0.0842164	1.40945	1.40945	1.40945	1.40945	1.40945	1.40945	-0.00583158	-2.14266	-5.66503	-2.1107	-5.70592	-3.49635	0.995347	0.0322144	1.60063e-08	0.034878	1.26917e-08	0.000478425	0.996724	0.0434014	2.88549e-08	0.0516435	2.72168e-08	0.00103195	-7.66236	-5.71522	7.77872	-5.07414	8.34754	-1.24654	-0.00583111	-2.14174	-5.65041	-2.10977	-5.69016	-3.49255
ENSG00000071205	ARHGAP10	-0.000118492	-0.00181648	-0.00171425	-0.00169799	-0.00159575	0.000102235	1.07473	1.07473	1.07473	1.07473	1.07473	1.07473	-0.0055912	-0.0821735	-0.075407	-0.07592	-0.0698281	0.00433894	0.995539	0.934516	0.939898	0.939489	0.944336	0.996538	0.996863	0.943791	0.945474	0.949884	0.951106	0.997439	-7.6479	-8.0073	-8.2016	-7.29192	-7.83768	-7.33327	-0.00559073	-0.0821646	-0.0753976	-0.0759121	-0.0698215	0.00433849
ENSG00000278233	RNA5-8SN2	0.000390286	-0.20913	-0.0289345	-0.20952	-0.0293248	0.180195	-3.35858	-3.35858	-3.35858	-3.35858	-3.35858	-3.35858	0.00541299	-2.74262	-0.368403	-2.725	-0.377943	2.24003	0.995681	0.00612943	0.712597	0.00646713	0.7055	0.0251619	0.996943	0.00909151	0.734286	0.0109812	0.733477	0.0398424	-7.65318	-4.2482	-8.12655	-3.59662	-7.77611	-4.83773	0.00541255	-2.74078	-0.36837	-2.72311	-0.377906	2.23891
ENSG00000055163	CYFIP2	7.6223e-05	-0.116869	-0.282962	-0.116945	-0.283039	-0.166093	6.46647	6.46647	6.46647	6.46647	6.46647	6.46647	0.00529362	-7.70418	-18.4006	-7.74318	-18.8462	-10.7189	0.995777	1.79166e-14	1.32772e-71	1.34294e-14	1.08015e-74	2.67387e-26	0.996943	6.26068e-14	1.53144e-70	9.1825e-14	2.94252e-73	6.64024e-25	-7.61695	21.3708	151.497	22.2579	159.075	48.7373	0.00529315	-7.66476	-17.8934	-7.70168	-18.2855	-10.6101
ENSG00000212127	TAS2R14	-0.000230366	0.283584	0.415295	0.283814	0.415525	0.131711	-0.630507	-0.630507	-0.630507	-0.630507	-0.630507	-0.630507	-0.00529155	6.15747	8.69297	6.10094	8.77761	2.68463	0.995778	8.32292e-10	5.65641e-18	1.18834e-09	2.76721e-18	0.00730132	0.996943	2.17992e-09	1.49671e-17	4.81061e-09	9.77846e-18	0.0128521	-7.65036	10.8335	29.1505	11.1402	30.1928	-3.73695	-0.00529112	6.13864	8.63929	6.08181	8.7206	2.68278
ENSG00000082516	GEMIN5	-0.00010987	-0.0736745	-0.0535579	-0.0735646	-0.0534481	0.0201166	1.0526	1.0526	1.0526	1.0526	1.0526	1.0526	-0.00501373	-3.17975	-2.22748	-3.13592	-2.2336	0.810789	0.996	0.00148867	0.0259915	0.0017299	0.0255849	0.417553	0.997071	0.00236299	0.0319864	0.00322764	0.033114	0.483277	-7.65724	-2.96269	-5.71334	-2.40112	-5.34736	-6.99714	-0.00501332	-3.17688	-2.22634	-3.13307	-2.23245	0.810673
ENSG00000224023	EDRF1-DT	0.000291753	0.0873425	0.149913	0.0870508	0.149621	0.0625702	-2.67144	-2.67144	-2.67144	-2.67144	-2.67144	-2.67144	0.0049329	1.40182	2.33779	1.38349	2.35215	0.950534	0.996064	0.161069	0.0194625	0.166617	0.0187305	0.341919	0.997071	0.194681	0.0242175	0.212854	0.0246648	0.407714	-7.65407	-7.02547	-5.47068	-6.34025	-5.08812	-6.88844	0.00493249	1.40149	2.33655	1.38316	2.35085	0.950381
ENSG00000111860	CEP85L	-0.000105506	0.100857	0.176547	0.100963	0.176653	0.0756903	3.53924	3.53924	3.53924	3.53924	3.53924	3.53924	-0.00493276	4.44788	7.60094	4.43476	7.73402	3.19402	0.996065	8.97971e-06	3.86767e-14	9.55603e-06	1.4238e-14	0.00141793	0.997071	1.75876e-05	8.86555e-14	2.44539e-05	4.20615e-14	0.00284008	-7.64309	1.86464	20.4379	2.48034	21.7601	-2.25876	-0.00493235	4.44039	7.56537	4.42698	7.6942	3.19098
ENSG00000240106	RN7SL146P	-0.000323555	-0.131348	0.131863	-0.131025	0.132186	0.263211	-3.6774	-3.6774	-3.6774	-3.6774	-3.6774	-3.6774	-0.00482365	-1.84898	1.8022	-1.83129	1.83211	3.5171	0.996152	0.0645539	0.071608	0.0671554	0.0670341	0.000442714	0.997105	0.0830029	0.0845109	0.0940366	0.0823555	0.000959544	-7.65042	-6.29087	-6.56777	-5.6179	-6.16966	-1.1823	-0.00482326	-1.84834	1.8016	-1.83063	1.83145	3.51322
ENSG00000122729	ACO1	-0.000119135	-0.169551	-0.0552393	-0.169431	-0.0551201	0.114311	1.02322	1.02322	1.02322	1.02322	1.02322	1.02322	-0.00453964	-6.05909	-1.89504	-6.00045	-1.91594	3.81888	0.996378	1.52783e-09	0.0581784	2.19907e-09	0.0554683	0.000136765	0.997279	3.92572e-09	0.0694144	8.65107e-09	0.0689563	0.000320767	-7.65077	10.2478	-6.37874	10.5477	-5.99445	-0.0646397	-0.00453927	-6.0414	-1.89435	-5.98237	-1.91519	3.81395
ENSG00000229473	RGS17P1	-0.000263194	0.219091	0.136584	0.219354	0.136847	-0.0825075	-2.87197	-2.87197	-2.87197	-2.87197	-2.87197	-2.87197	-0.0042862	3.38925	2.05485	3.36058	2.07453	-1.2091	0.99658	0.000709547	0.0399787	0.000787464	0.0381159	0.226721	0.997428	0.00116661	0.0484179	0.00154666	0.0483715	0.285052	-7.65356	-2.27769	-6.09207	-1.67963	-5.70163	-6.6114	-0.00428585	3.38586	2.05397	3.35716	2.07361	-1.20885
ENSG00000166896	ATP23	-8.77321e-05	0.302443	0.292483	0.302531	0.292571	-0.00995997	3.07616	3.07616	3.07616	3.07616	3.07616	3.07616	-0.00396491	12.8613	12.1554	12.9756	12.4903	-0.410706	0.996837	9.09743e-37	4.32927e-33	2.33199e-37	8.16749e-35	0.681322	0.997589	9.82502e-36	1.84626e-32	2.22829e-35	5.40024e-34	0.732953	-7.60119	72.0701	63.5995	73.8359	67.7603	-7.21695	-0.00396454	12.6662	11.9836	12.7726	12.3084	-0.41066
ENSG00000237637	FRY-AS1	0.000182762	-0.210413	-0.0691153	-0.210596	-0.069298	0.141298	-0.488183	-0.488183	-0.488183	-0.488183	-0.488183	-0.488183	0.00395254	-4.27773	-1.35287	-4.25478	-1.37703	2.70459	0.996847	1.94462e-05	0.176195	2.15722e-05	0.16861	0.0068784	0.997589	3.70501e-05	0.198783	5.27097e-05	0.196163	0.0121622	-7.64002	1.13137	-7.25259	1.71207	-6.87636	-3.67123	0.00395221	-4.27116	-1.35256	-4.24796	-1.37668	2.70267
ENSG00000185670	ZBTB3	-0.000100823	-0.0662179	-0.147234	-0.0661171	-0.147134	-0.0810165	1.13116	1.13116	1.13116	1.13116	1.13116	1.13116	-0.00379395	-2.34535	-5.00383	-2.31175	-5.04323	-2.6707	0.996973	0.0190609	5.87666e-07	0.0208455	4.79342e-07	0.00760194	0.997662	0.0264487	9.83046e-07	0.0322185	9.30988e-07	0.0133376	-7.66366	-5.26202	4.28265	-4.63228	4.81996	-3.77414	-0.00379369	-2.34434	-4.99523	-2.31077	-5.0344	-2.66926
ENSG00000250731	TPM3P6	0.000193647	0.00200554	0.0162518	0.00181189	0.0160581	0.0142462	-3.12739	-3.12739	-3.12739	-3.12739	-3.12739	-3.12739	0.00330783	0.0328258	0.26031	0.0293815	0.257442	0.221654	0.997361	0.973816	0.794648	0.976563	0.796857	0.824601	0.997997	0.977555	0.811658	0.980364	0.817976	0.857964	-7.64635	-8.00804	-8.17484	-7.29464	-7.81742	-7.31981	0.00330755	0.0328225	0.26028	0.0293787	0.257417	0.221631
ENSG00000078061	ARAF	5.92066e-05	-0.1527	-0.165717	-0.152759	-0.165777	-0.0130179	5.84396	5.84396	5.84396	5.84396	5.84396	5.84396	0.00320109	-7.85138	-8.40472	-7.85062	-8.55831	-0.651022	0.997446	5.66111e-15	6.49872e-17	5.7609e-15	1.82232e-17	0.515083	0.998029	2.02787e-14	1.65113e-16	4.13747e-14	6.19307e-17	0.577551	-7.6326	22.5105	26.717	23.1014	28.3044	-7.13478	0.00320082	-7.81128	-8.35581	-7.80908	-8.50459	-0.650943
ENSG00000239306	RBM14	-5.72109e-05	-0.0781561	-0.0953098	-0.0780989	-0.0952526	-0.0171537	3.26817	3.26817	3.26817	3.26817	3.26817	3.26817	-0.00231601	-2.98624	-3.5501	-2.96232	-3.5938	-0.623406	0.998152	0.00284253	0.000389809	0.00307245	0.000330087	0.533056	0.998683	0.00438085	0.000551214	0.00550032	0.000516935	0.595338	-7.65397	-3.55135	-1.90946	-2.92598	-1.41249	-7.1439	-0.00231586	-2.98427	-3.54689	-2.96039	-3.59047	-0.623348
ENSG00000255568	BRWD1-AS2	0.000103029	0.117579	0.202251	0.117476	0.202148	0.0846713	-2.37904	-2.37904	-2.37904	-2.37904	-2.37904	-2.37904	0.00181679	1.99877	3.36327	1.96839	3.33594	1.35889	0.998551	0.0457425	0.000783787	0.049129	0.000861461	0.174302	0.999028	0.0602222	0.00108493	0.0708174	0.00129532	0.225968	-7.66151	-6.03493	-2.58538	-5.38285	-2.31405	-6.43899	0.00181664	1.99776	3.35846	1.96747	3.33225	1.35851
ENSG00000067992	PDK3	2.07893e-05	-0.0806883	-0.22671	-0.0807091	-0.226731	-0.146022	4.53218	4.53218	4.53218	4.53218	4.53218	4.53218	0.00149728	-5.48123	-15.0975	-5.50655	-15.5005	-9.6463	0.998805	4.58237e-08	1.1395e-49	3.99177e-08	4.80772e-52	1.10833e-21	0.999217	1.06716e-07	7.53422e-49	1.35683e-07	5.98549e-51	1.797e-20	-7.61867	6.96406	101.332	7.74659	107.26	38.2605	0.00149715	-5.4668	-14.8169	-5.49122	-15.1799	-9.56627
ENSG00000272360	AC116036.2	7.31771e-05	0.124317	0.225998	0.124244	0.225925	0.101682	-1.49391	-1.49391	-1.49391	-1.49391	-1.49391	-1.49391	0.00144663	2.34188	4.14067	2.31982	4.15871	1.81291	0.998846	0.0192569	3.57499e-05	0.0204226	3.29647e-05	0.0699563	0.999217	0.0267049	5.39142e-05	0.0316407	5.61869e-05	0.100431	-7.64426	-5.26337	0.349787	-4.61098	0.771982	-5.69627	0.00144651	2.34052	4.13336	2.31849	4.15196	1.81219
ENSG00000248394	FOSL1P1	-9.97816e-05	0.0306743	0.336709	0.0307741	0.336809	0.306035	-3.29267	-3.29267	-3.29267	-3.29267	-3.29267	-3.29267	-0.00135893	0.394399	4.20073	0.392813	4.26101	3.7324	0.998916	0.693313	2.73403e-05	0.694485	2.098e-05	0.000193184	0.999228	0.728736	4.15278e-05	0.738587	3.63018e-05	0.000442289	-7.65033	-7.92004	0.607443	-7.20948	1.1994	-0.407001	-0.00135882	0.394363	4.19456	0.392775	4.2542	3.72777
ENSG00000167447	SMG8	3.09505e-05	-0.0620778	-0.275964	-0.0621087	-0.275995	-0.213887	1.58484	1.58484	1.58484	1.58484	1.58484	1.58484	0.00125463	-2.37325	-10.1625	-2.34476	-10.2356	-7.63635	0.998999	0.0176908	6.77181e-24	0.0191029	3.41199e-24	2.97828e-14	0.999228	0.0246511	2.17976e-23	0.0297578	1.52342e-23	2.28736e-13	-7.66259	-5.19727	42.7052	-4.55708	43.7416	21.4845	0.00125453	-2.37203	-10.08	-2.34352	-10.1471	-7.59926
ENSG00000164708	PGAM2	-6.86128e-05	-0.183829	-0.345523	-0.183761	-0.345454	-0.161693	-1.80887	-1.80887	-1.80887	-1.80887	-1.80887	-1.80887	-0.00123353	-3.12551	-5.68314	-3.09607	-5.74637	-2.5951	0.999016	0.00179092	1.44295e-08	0.00197884	1.00332e-08	0.00950226	0.999228	0.00281805	2.60748e-08	0.00365229	2.16464e-08	0.0163516	-7.65153	-3.12716	7.87678	-2.52185	8.56983	-3.97869	-0.00123343	-3.12288	-5.66821	-3.09339	-5.73017	-2.59343
ENSG00000286989	AL691432.4	-3.51148e-05	0.11995	0.0837572	0.119985	0.0837923	-0.0361928	-0.462525	-0.462525	-0.462525	-0.462525	-0.462525	-0.462525	-0.000885833	2.85494	1.91805	2.82689	1.93866	-0.807187	0.999293	0.00433252	0.0551973	0.00473136	0.0526392	0.419624	0.999453	0.00653175	0.0660124	0.0082101	0.0656604	0.485316	-7.65157	-3.93129	-6.34395	-3.31043	-5.9569	-6.99534	-0.000885761	2.85288	1.91732	2.82478	1.93787	-0.807073
ENSG00000137770	CTDSPL2	-9.76971e-06	0.157124	0.194059	0.157134	0.194069	0.0369348	3.58044	3.58044	3.58044	3.58044	3.58044	3.58044	-0.000478089	7.26775	8.77198	7.22994	8.89998	1.63375	0.999619	4.59999e-13	2.82374e-18	6.11216e-13	9.5163e-19	0.102417	0.999725	1.47589e-12	7.5503e-18	3.50032e-12	3.43302e-18	0.141528	-7.64661	18.1919	29.8372	18.5405	31.2578	-6.00803	-0.000478049	7.23662	8.71831	7.19796	8.84065	1.63325
ENSG00000151490	PTPRO	7.8849e-06	0.27594	0.349815	0.275932	0.349807	0.073875	0.903206	0.903206	0.903206	0.903206	0.903206	0.903206	0.000285413	9.45001	11.5664	9.35403	11.6319	2.3707	0.999772	6.63826e-21	2.96222e-30	1.63348e-20	1.36198e-30	0.017821	0.999793	3.31543e-20	1.15999e-29	2.12793e-19	7.71991e-30	0.0291732	-7.64816	35.9795	57.2562	35.6636	58.2837	-4.5228	0.000285389	9.37935	11.43	9.28392	11.4972	2.36932
ENSG00000131931	THAP1	-4.99591e-06	0.155722	0.0759588	0.155727	0.0759638	-0.0797633	3.93038	3.93038	3.93038	3.93038	3.93038	3.93038	-0.000259287	7.66727	3.66723	7.63297	3.71733	-3.7726	0.999793	2.34819e-14	0.000249401	3.08161e-14	0.000205121	0.00016477	0.999793	8.1554e-14	0.000357448	2.03181e-13	0.000327192	0.000381479	-7.64254	21.114	-1.48935	21.4636	-0.964751	-0.267343	-0.000259265	7.62996	3.66287	7.59485	3.71262	-3.76768

### Sheet: Supplementary Table 3
Supplementary Table 3: Significantly differentially expressed genes across pregnancy outcome groups (p < 0.05, abs(FC) > 1.5)
Gene ID	Gene name	logFC	AveExpr	t	P.Value	adj.P.Val	B	z.std	Outcome	Timepoint
ENSG00000100448	CTSG	1.01837	1.62389	4.86128	1.35943e-06	0.0127936	3.93184	4.83086	GDM	all_tps
ENSG00000197561	ELANE	0.812446	2.66059	4.38645	1.27725e-05	0.0378487	2.42529	4.36397	GDM	all_tps
ENSG00000273143	AL355512.1	-0.880848	-2.4078	-4.33571	1.6087e-05	0.0378487	2.71267	-4.31325	GDM	all_tps
ENSG00000163751	CPA3	0.675179	0.184319	4.15965	3.46802e-05	0.0453666	1.9817	4.14033	GDM	all_tps
ENSG00000005381	MPO	0.611182	2.174	4.12695	3.98756e-05	0.0453666	1.42391	4.1082	GDM	all_tps
ENSG00000172232	AZU1	0.713299	2.70762	4.12245	4.06812e-05	0.0453666	1.43749	4.10358	GDM	all_tps
ENSG00000227258	SMIM2-AS1	-0.818637	-3.61821	-4.07361	5.01527e-05	0.0453666	1.73412	-4.05491	GDM	all_tps
ENSG00000146122	DAAM2	0.787032	-0.906492	3.96285	7.94411e-05	0.0453666	1.21028	3.94608	GDM	all_tps
ENSG00000282828	AC009971.1	-0.591014	-0.94346	-3.79428	0.000157369	0.0474996	0.738496	-3.77914	GDM	all_tps
ENSG00000137819	PAQR5	0.672951	-3.3405	3.76376	0.00017765	0.0474996	0.643135	3.74885	GDM	all_tps
ENSG00000179639	FCER1A	0.670083	4.59825	4.98808	7.6006e-07	0.0143089	5.15421	4.94535	GDM	12wk
ENSG00000163751	CPA3	0.995982	1.24318	4.56211	5.92665e-06	0.0286386	3.37244	4.52899	GDM	12wk
ENSG00000130433	CACNG6	1.12922	-0.122869	4.55621	6.08491e-06	0.0286386	3.36652	4.52342	GDM	12wk
ENSG00000179348	GATA2	1.03225	0.267539	5.12055	3.95876e-07	0.00745237	5.42907	5.07093	GDM	28wk
ENSG00000075218	GTSE1	1.14295	-1.6175	4.62177	4.54509e-06	0.0285205	3.42901	4.58476	GDM	28wk
ENSG00000100448	CTSG	1.3158	2.1852	4.45513	9.80735e-06	0.0461558	2.76959	4.42138	GDM	28wk
ENSG00000005381	MPO	1.05597	2.49681	4.8988	1.18314e-06	0.0222738	4.35762	4.85844	GDM	36wk
ENSG00000266490	AC127024.5	1.1058	-2.40079	5.05698	5.48343e-07	0.0103231	1.98123	5.00858	PE	28wk
ENSG00000226659	AC021028.1	1.02142	-1.08514	5.16282	3.12746e-07	0.00588776	4.4957	5.1156	SGA	12wk
ENSG00000170456	DENND5B	1.14611	0.337152	5.07897	4.84067e-07	0.00911304	3.07351	5.03252	PTD	12wk
ENSG00000176659	C20orf197	0.776824	1.19872	4.71868	2.83897e-06	0.0264487	2.02178	4.68214	PTD	12wk
ENSG00000176105	YES1	1.20098	-0.0519403	4.63554	4.21471e-06	0.0264487	1.7736	4.6005	PTD	12wk
ENSG00000280063	AC012676.5	1.13913	0.504255	4.51443	7.40419e-06	0.0427422	2.73768	4.48173	PTD	20wk
ENSG00000188706	ZDHHC9	1.20187	-0.466219	4.49309	8.11066e-06	0.0427422	2.70291	4.46224	PTD	20wk
ENSG00000101298	SNPH	0.982925	0.968309	4.47418	8.86511e-06	0.0427422	2.61675	4.44315	PTD	20wk
ENSG00000188185	LINC00265	1.12494	-0.37388	4.46864	9.08152e-06	0.0427422	2.59983	4.43796	PTD	20wk
ENSG00000226029	LINC01772	1.48852	-0.0887398	6.26184	6.8406e-10	1.28781e-05	2.79237	6.16973	PTD	28wk
ENSG00000168026	TTC21A	1.82539	0.681734	5.40879	8.60538e-08	0.00162005	5.52859	5.35395	PTD	36wk
ENSG00000188033	ZNF490	1.42956	0.632449	5.18397	2.8113e-07	0.00264628	4.67281	5.13568	PTD	36wk
ENSG00000162804	SNED1	1.91224	0.2181	4.76963	2.22373e-06	0.0106198	3.17901	4.73195	PTD	36wk
ENSG00000172534	HCFC1	1.29117	2.30327	4.76757	2.25641e-06	0.0106198	3.17129	4.72899	PTD	36wk

### Sheet: Supplementary Table 4
Supplementary table 4: WGCNA gene module membership
Gene	Module
ENSG00000005302	Module_1
ENSG00000007237	Module_1
ENSG00000007866	Module_1
ENSG00000008438	Module_1
ENSG00000011201	Module_1
ENSG00000021355	Module_1
ENSG00000026508	Module_1
ENSG00000047579	Module_1
ENSG00000053108	Module_1
ENSG00000054523	Module_1
ENSG00000054793	Module_1
ENSG00000058063	Module_1
ENSG00000058668	Module_1
ENSG00000058799	Module_1
ENSG00000059804	Module_1
ENSG00000062282	Module_1
ENSG00000063601	Module_1
ENSG00000067064	Module_1
ENSG00000068305	Module_1
ENSG00000069020	Module_1
ENSG00000069399	Module_1
ENSG00000070269	Module_1
ENSG00000074800	Module_1
ENSG00000075399	Module_1
ENSG00000075426	Module_1
ENSG00000075884	Module_1
ENSG00000077238	Module_1
ENSG00000077984	Module_1
ENSG00000078124	Module_1
ENSG00000079215	Module_1
ENSG00000079277	Module_1
ENSG00000079432	Module_1
ENSG00000081019	Module_1
ENSG00000084112	Module_1
ENSG00000085063	Module_1
ENSG00000087157	Module_1
ENSG00000088930	Module_1
ENSG00000090339	Module_1
ENSG00000090376	Module_1
ENSG00000091106	Module_1
ENSG00000091436	Module_1
ENSG00000095380	Module_1
ENSG00000096060	Module_1
ENSG00000096063	Module_1
ENSG00000097033	Module_1
ENSG00000099377	Module_1
ENSG00000099985	Module_1
ENSG00000100055	Module_1
ENSG00000100300	Module_1
ENSG00000100504	Module_1
ENSG00000100580	Module_1
ENSG00000100985	Module_1
ENSG00000101336	Module_1
ENSG00000101474	Module_1
ENSG00000102007	Module_1
ENSG00000102010	Module_1
ENSG00000103005	Module_1
ENSG00000103569	Module_1
ENSG00000104375	Module_1
ENSG00000104626	Module_1
ENSG00000104918	Module_1
ENSG00000105355	Module_1
ENSG00000105639	Module_1
ENSG00000105835	Module_1
ENSG00000106070	Module_1
ENSG00000108479	Module_1
ENSG00000108861	Module_1
ENSG00000108984	Module_1
ENSG00000109320	Module_1
ENSG00000109466	Module_1
ENSG00000109790	Module_1
ENSG00000110080	Module_1
ENSG00000111684	Module_1
ENSG00000111802	Module_1
ENSG00000111817	Module_1
ENSG00000111886	Module_1
ENSG00000112053	Module_1
ENSG00000112062	Module_1
ENSG00000112333	Module_1
ENSG00000113368	Module_1
ENSG00000113749	Module_1
ENSG00000113916	Module_1
ENSG00000114315	Module_1
ENSG00000114541	Module_1
ENSG00000115271	Module_1
ENSG00000115604	Module_1
ENSG00000115607	Module_1
ENSG00000116574	Module_1
ENSG00000116670	Module_1
ENSG00000116717	Module_1
ENSG00000116793	Module_1
ENSG00000116977	Module_1
ENSG00000116991	Module_1
ENSG00000118113	Module_1
ENSG00000118217	Module_1
ENSG00000118508	Module_1
ENSG00000119318	Module_1
ENSG00000120217	Module_1
ENSG00000120306	Module_1
ENSG00000121742	Module_1
ENSG00000123119	Module_1
ENSG00000123700	Module_1
ENSG00000123836	Module_1
ENSG00000124107	Module_1
ENSG00000125170	Module_1
ENSG00000125538	Module_1
ENSG00000126251	Module_1
ENSG00000126262	Module_1
ENSG00000127603	Module_1
ENSG00000127948	Module_1
ENSG00000128512	Module_1
ENSG00000128918	Module_1
ENSG00000129038	Module_1
ENSG00000129450	Module_1
ENSG00000130382	Module_1
ENSG00000131263	Module_1
ENSG00000131873	Module_1
ENSG00000132205	Module_1
ENSG00000132470	Module_1
ENSG00000132589	Module_1
ENSG00000132825	Module_1
ENSG00000133657	Module_1
ENSG00000134107	Module_1
ENSG00000134333	Module_1
ENSG00000134755	Module_1
ENSG00000135049	Module_1
ENSG00000135365	Module_1
ENSG00000135424	Module_1
ENSG00000135636	Module_1
ENSG00000135842	Module_1
ENSG00000136040	Module_1
ENSG00000136861	Module_1
ENSG00000137312	Module_1
ENSG00000137752	Module_1
ENSG00000137757	Module_1
ENSG00000138190	Module_1
ENSG00000138772	Module_1
ENSG00000139572	Module_1
ENSG00000139832	Module_1
ENSG00000140563	Module_1
ENSG00000140859	Module_1
ENSG00000141447	Module_1
ENSG00000141562	Module_1
ENSG00000141574	Module_1
ENSG00000142185	Module_1
ENSG00000142961	Module_1
ENSG00000143226	Module_1
ENSG00000143546	Module_1
ENSG00000143771	Module_1
ENSG00000143797	Module_1
ENSG00000144655	Module_1
ENSG00000144802	Module_1
ENSG00000145365	Module_1
ENSG00000145555	Module_1
ENSG00000146094	Module_1
ENSG00000146592	Module_1
ENSG00000148057	Module_1
ENSG00000148154	Module_1
ENSG00000148175	Module_1
ENSG00000148926	Module_1
ENSG00000149489	Module_1
ENSG00000150337	Module_1
ENSG00000151726	Module_1
ENSG00000153094	Module_1
ENSG00000153936	Module_1
ENSG00000155097	Module_1
ENSG00000155307	Module_1
ENSG00000156127	Module_1
ENSG00000157152	Module_1
ENSG00000157350	Module_1
ENSG00000157557	Module_1
ENSG00000157800	Module_1
ENSG00000158089	Module_1
ENSG00000158352	Module_1
ENSG00000159496	Module_1
ENSG00000160471	Module_1
ENSG00000160883	Module_1
ENSG00000160999	Module_1
ENSG00000161217	Module_1
ENSG00000162551	Module_1
ENSG00000162946	Module_1
ENSG00000162949	Module_1
ENSG00000163221	Module_1
ENSG00000163421	Module_1
ENSG00000163565	Module_1
ENSG00000163568	Module_1
ENSG00000163605	Module_1
ENSG00000163625	Module_1
ENSG00000163754	Module_1
ENSG00000163803	Module_1
ENSG00000163958	Module_1
ENSG00000163959	Module_1
ENSG00000164100	Module_1
ENSG00000164120	Module_1
ENSG00000167536	Module_1
ENSG00000167676	Module_1
ENSG00000167680	Module_1
ENSG00000170525	Module_1
ENSG00000170571	Module_1
ENSG00000171223	Module_1
ENSG00000171236	Module_1
ENSG00000171847	Module_1
ENSG00000172578	Module_1
ENSG00000173083	Module_1
ENSG00000173281	Module_1
ENSG00000173597	Module_1
ENSG00000173744	Module_1
ENSG00000173757	Module_1
ENSG00000175556	Module_1
ENSG00000176788	Module_1
ENSG00000178146	Module_1
ENSG00000178814	Module_1
ENSG00000178896	Module_1
ENSG00000179082	Module_1
ENSG00000179978	Module_1
ENSG00000180769	Module_1
ENSG00000180776	Module_1
ENSG00000181523	Module_1
ENSG00000182197	Module_1
ENSG00000182541	Module_1
ENSG00000182782	Module_1
ENSG00000183019	Module_1
ENSG00000183023	Module_1
ENSG00000183291	Module_1
ENSG00000183578	Module_1
ENSG00000183621	Module_1
ENSG00000183696	Module_1
ENSG00000183762	Module_1
ENSG00000184557	Module_1
ENSG00000185010	Module_1
ENSG00000185897	Module_1
ENSG00000186431	Module_1
ENSG00000186583	Module_1
ENSG00000187554	Module_1
ENSG00000187775	Module_1
ENSG00000188313	Module_1
ENSG00000188483	Module_1
ENSG00000189159	Module_1
ENSG00000196150	Module_1
ENSG00000196636	Module_1
ENSG00000196663	Module_1
ENSG00000196843	Module_1
ENSG00000196954	Module_1
ENSG00000197272	Module_1
ENSG00000197646	Module_1
ENSG00000198001	Module_1
ENSG00000198018	Module_1
ENSG00000198019	Module_1
ENSG00000198216	Module_1
ENSG00000198363	Module_1
ENSG00000198734	Module_1
ENSG00000198814	Module_1
ENSG00000198833	Module_1
ENSG00000203710	Module_1
ENSG00000204044	Module_1
ENSG00000204055	Module_1
ENSG00000204277	Module_1
ENSG00000204634	Module_1
ENSG00000204791	Module_1
ENSG00000204933	Module_1
ENSG00000204936	Module_1
ENSG00000213096	Module_1
ENSG00000213722	Module_1
ENSG00000213889	Module_1
ENSG00000213903	Module_1
ENSG00000214456	Module_1
ENSG00000215196	Module_1
ENSG00000224067	Module_1
ENSG00000224129	Module_1
ENSG00000224307	Module_1
ENSG00000225873	Module_1
ENSG00000226479	Module_1
ENSG00000230539	Module_1
ENSG00000231123	Module_1
ENSG00000231412	Module_1
ENSG00000231453	Module_1
ENSG00000232254	Module_1
ENSG00000233058	Module_1
ENSG00000233901	Module_1
ENSG00000234389	Module_1
ENSG00000239265	Module_1
ENSG00000241886	Module_1
ENSG00000242247	Module_1
ENSG00000243273	Module_1
ENSG00000245888	Module_1
ENSG00000248455	Module_1
ENSG00000248477	Module_1
ENSG00000249173	Module_1
ENSG00000249437	Module_1
ENSG00000250138	Module_1
ENSG00000250687	Module_1
ENSG00000251230	Module_1
ENSG00000251442	Module_1
ENSG00000251634	Module_1
ENSG00000253276	Module_1
ENSG00000254288	Module_1
ENSG00000254420	Module_1
ENSG00000254789	Module_1
ENSG00000254946	Module_1
ENSG00000255398	Module_1
ENSG00000256249	Module_1
ENSG00000257017	Module_1
ENSG00000259182	Module_1
ENSG00000259293	Module_1
ENSG00000261373	Module_1
ENSG00000265531	Module_1
ENSG00000266642	Module_1
ENSG00000266970	Module_1
ENSG00000267365	Module_1
ENSG00000267737	Module_1
ENSG00000268050	Module_1
ENSG00000268170	Module_1
ENSG00000268615	Module_1
ENSG00000269711	Module_1
ENSG00000271304	Module_1
ENSG00000272396	Module_1
ENSG00000273213	Module_1
ENSG00000273247	Module_1
ENSG00000274092	Module_1
ENSG00000274173	Module_1
ENSG00000276644	Module_1
ENSG00000277443	Module_1
ENSG00000279320	Module_1
ENSG00000280832	Module_1
ENSG00000283849	Module_1
ENSG00000286256	Module_1
ENSG00000287131	Module_1
ENSG00000287167	Module_1
ENSG00000287255	Module_1
ENSG00000287338	Module_1
ENSG00000005249	Module_10
ENSG00000005961	Module_10
ENSG00000011105	Module_10
ENSG00000013016	Module_10
ENSG00000022267	Module_10
ENSG00000035403	Module_10
ENSG00000047648	Module_10
ENSG00000049323	Module_10
ENSG00000061918	Module_10
ENSG00000069966	Module_10
ENSG00000074416	Module_10
ENSG00000081377	Module_10
ENSG00000082781	Module_10
ENSG00000085733	Module_10
ENSG00000087237	Module_10
ENSG00000088053	Module_10
ENSG00000088726	Module_10
ENSG00000090975	Module_10
ENSG00000095303	Module_10
ENSG00000101162	Module_10
ENSG00000101335	Module_10
ENSG00000103175	Module_10
ENSG00000103184	Module_10
ENSG00000103740	Module_10
ENSG00000103942	Module_10
ENSG00000107438	Module_10
ENSG00000108387	Module_10
ENSG00000108576	Module_10
ENSG00000108839	Module_10
ENSG00000108846	Module_10
ENSG00000110013	Module_10
ENSG00000110799	Module_10
ENSG00000113083	Module_10
ENSG00000113140	Module_10
ENSG00000117400	Module_10
ENSG00000120885	Module_10
ENSG00000122786	Module_10
ENSG00000123500	Module_10
ENSG00000123739	Module_10
ENSG00000124491	Module_10
ENSG00000127252	Module_10
ENSG00000127831	Module_10
ENSG00000127920	Module_10
ENSG00000128266	Module_10
ENSG00000130176	Module_10
ENSG00000132970	Module_10
ENSG00000134548	Module_10
ENSG00000137801	Module_10
ENSG00000138722	Module_10
ENSG00000138735	Module_10
ENSG00000138798	Module_10
ENSG00000140479	Module_10
ENSG00000140682	Module_10
ENSG00000143595	Module_10
ENSG00000144677	Module_10
ENSG00000147862	Module_10
ENSG00000149564	Module_10
ENSG00000152952	Module_10
ENSG00000154146	Module_10
ENSG00000154917	Module_10
ENSG00000156206	Module_10
ENSG00000158457	Module_10
ENSG00000160789	Module_10
ENSG00000161013	Module_10
ENSG00000161911	Module_10
ENSG00000163430	Module_10
ENSG00000163736	Module_10
ENSG00000163737	Module_10
ENSG00000164116	Module_10
ENSG00000164181	Module_10
ENSG00000165646	Module_10
ENSG00000165682	Module_10
ENSG00000165914	Module_10
ENSG00000166086	Module_10
ENSG00000166091	Module_10
ENSG00000166333	Module_10
ENSG00000166831	Module_10
ENSG00000167100	Module_10
ENSG00000167641	Module_10
ENSG00000167644	Module_10
ENSG00000168497	Module_10
ENSG00000169704	Module_10
ENSG00000169756	Module_10
ENSG00000171611	Module_10
ENSG00000172889	Module_10
ENSG00000173210	Module_10
ENSG00000174175	Module_10
ENSG00000174233	Module_10
ENSG00000177119	Module_10
ENSG00000177324	Module_10
ENSG00000182048	Module_10
ENSG00000183785	Module_10
ENSG00000184113	Module_10
ENSG00000184178	Module_10
ENSG00000184500	Module_10
ENSG00000185052	Module_10
ENSG00000185245	Module_10
ENSG00000185340	Module_10
ENSG00000187800	Module_10
ENSG00000188191	Module_10
ENSG00000188677	Module_10
ENSG00000196611	Module_10
ENSG00000197122	Module_10
ENSG00000198478	Module_10
ENSG00000198753	Module_10
ENSG00000204420	Module_10
ENSG00000204424	Module_10
ENSG00000204872	Module_10
ENSG00000205038	Module_10
ENSG00000212864	Module_10
ENSG00000225528	Module_10
ENSG00000225936	Module_10
ENSG00000229619	Module_10
ENSG00000234810	Module_10
ENSG00000236279	Module_10
ENSG00000253819	Module_10
ENSG00000255045	Module_10
ENSG00000259207	Module_10
ENSG00000259327	Module_10
ENSG00000259577	Module_10
ENSG00000259719	Module_10
ENSG00000259869	Module_10
ENSG00000260249	Module_10
ENSG00000269970	Module_10
ENSG00000280007	Module_10
ENSG00000065534	Module_11
ENSG00000068615	Module_11
ENSG00000072422	Module_11
ENSG00000095739	Module_11
ENSG00000101412	Module_11
ENSG00000101856	Module_11
ENSG00000102230	Module_11
ENSG00000102804	Module_11
ENSG00000102898	Module_11
ENSG00000103316	Module_11
ENSG00000103769	Module_11
ENSG00000105971	Module_11
ENSG00000108960	Module_11
ENSG00000111644	Module_11
ENSG00000113924	Module_11
ENSG00000117586	Module_11
ENSG00000119684	Module_11
ENSG00000124635	Module_11
ENSG00000124657	Module_11
ENSG00000124762	Module_11
ENSG00000132383	Module_11
ENSG00000134668	Module_11
ENSG00000140022	Module_11
ENSG00000143995	Module_11
ENSG00000147036	Module_11
ENSG00000149243	Module_11
ENSG00000150681	Module_11
ENSG00000151023	Module_11
ENSG00000151090	Module_11
ENSG00000153071	Module_11
ENSG00000153162	Module_11
ENSG00000153347	Module_11
ENSG00000156265	Module_11
ENSG00000158373	Module_11
ENSG00000158406	Module_11
ENSG00000162614	Module_11
ENSG00000162852	Module_11
ENSG00000166681	Module_11
ENSG00000167414	Module_11
ENSG00000168517	Module_11
ENSG00000169313	Module_11
ENSG00000172159	Module_11
ENSG00000173626	Module_11
ENSG00000174844	Module_11
ENSG00000175746	Module_11
ENSG00000180573	Module_11
ENSG00000180914	Module_11
ENSG00000184678	Module_11
ENSG00000185130	Module_11
ENSG00000189045	Module_11
ENSG00000196747	Module_11
ENSG00000196787	Module_11
ENSG00000197153	Module_11
ENSG00000197903	Module_11
ENSG00000198924	Module_11
ENSG00000203814	Module_11
ENSG00000217275	Module_11
ENSG00000223519	Module_11
ENSG00000224846	Module_11
ENSG00000226510	Module_11
ENSG00000227165	Module_11
ENSG00000227355	Module_11
ENSG00000227811	Module_11
ENSG00000228063	Module_11
ENSG00000229124	Module_11
ENSG00000230385	Module_11
ENSG00000231131	Module_11
ENSG00000231246	Module_11
ENSG00000232125	Module_11
ENSG00000233208	Module_11
ENSG00000233452	Module_11
ENSG00000233822	Module_11
ENSG00000234425	Module_11
ENSG00000237473	Module_11
ENSG00000240225	Module_11
ENSG00000240497	Module_11
ENSG00000244041	Module_11
ENSG00000247345	Module_11
ENSG00000248242	Module_11
ENSG00000248334	Module_11
ENSG00000249307	Module_11
ENSG00000250334	Module_11
ENSG00000253394	Module_11
ENSG00000254481	Module_11
ENSG00000255028	Module_11
ENSG00000255240	Module_11
ENSG00000255874	Module_11
ENSG00000259483	Module_11
ENSG00000260019	Module_11
ENSG00000260912	Module_11
ENSG00000261082	Module_11
ENSG00000261253	Module_11
ENSG00000264964	Module_11
ENSG00000266356	Module_11
ENSG00000266401	Module_11
ENSG00000267175	Module_11
ENSG00000267279	Module_11
ENSG00000270117	Module_11
ENSG00000270882	Module_11
ENSG00000272196	Module_11
ENSG00000272620	Module_11
ENSG00000273117	Module_11
ENSG00000273802	Module_11
ENSG00000274290	Module_11
ENSG00000274641	Module_11
ENSG00000275221	Module_11
ENSG00000275713	Module_11
ENSG00000275989	Module_11
ENSG00000276141	Module_11
ENSG00000276966	Module_11
ENSG00000277075	Module_11
ENSG00000277157	Module_11
ENSG00000277224	Module_11
ENSG00000278828	Module_11
ENSG00000279673	Module_11
ENSG00000282988	Module_11
ENSG00000283064	Module_11
ENSG00000283164	Module_11
ENSG00000284959	Module_11
ENSG00000285774	Module_11
ENSG00000286522	Module_11
ENSG00000286633	Module_11
ENSG00000286755	Module_11
ENSG00000287245	Module_11
ENSG00000089280	Module_12
ENSG00000109390	Module_12
ENSG00000119705	Module_12
ENSG00000125356	Module_12
ENSG00000130770	Module_12
ENSG00000134825	Module_12
ENSG00000143977	Module_12
ENSG00000156411	Module_12
ENSG00000166595	Module_12
ENSG00000168273	Module_12
ENSG00000169020	Module_12
ENSG00000170906	Module_12
ENSG00000172809	Module_12
ENSG00000173915	Module_12
ENSG00000176731	Module_12
ENSG00000177700	Module_12
ENSG00000178458	Module_12
ENSG00000180211	Module_12
ENSG00000183648	Module_12
ENSG00000187653	Module_12
ENSG00000188243	Module_12
ENSG00000188536	Module_12
ENSG00000198134	Module_12
ENSG00000198695	Module_12
ENSG00000198712	Module_12
ENSG00000198727	Module_12
ENSG00000198744	Module_12
ENSG00000198763	Module_12
ENSG00000198786	Module_12
ENSG00000198804	Module_12
ENSG00000198840	Module_12
ENSG00000198886	Module_12
ENSG00000198888	Module_12
ENSG00000198899	Module_12
ENSG00000198938	Module_12
ENSG00000199753	Module_12
ENSG00000205542	Module_12
ENSG00000206172	Module_12
ENSG00000209082	Module_12
ENSG00000210077	Module_12
ENSG00000210082	Module_12
ENSG00000210100	Module_12
ENSG00000210112	Module_12
ENSG00000210127	Module_12
ENSG00000210135	Module_12
ENSG00000210140	Module_12
ENSG00000210151	Module_12
ENSG00000210154	Module_12
ENSG00000210156	Module_12
ENSG00000210164	Module_12
ENSG00000210174	Module_12
ENSG00000210176	Module_12
ENSG00000210184	Module_12
ENSG00000210195	Module_12
ENSG00000211459	Module_12
ENSG00000211764	Module_12
ENSG00000211767	Module_12
ENSG00000212907	Module_12
ENSG00000213087	Module_12
ENSG00000218175	Module_12
ENSG00000219023	Module_12
ENSG00000219451	Module_12
ENSG00000220583	Module_12
ENSG00000224094	Module_12
ENSG00000225200	Module_12
ENSG00000225573	Module_12
ENSG00000225630	Module_12
ENSG00000226243	Module_12
ENSG00000227008	Module_12
ENSG00000227077	Module_12
ENSG00000228150	Module_12
ENSG00000228253	Module_12
ENSG00000229119	Module_12
ENSG00000229344	Module_12
ENSG00000229833	Module_12
ENSG00000230043	Module_12
ENSG00000230202	Module_12
ENSG00000230291	Module_12
ENSG00000230837	Module_12
ENSG00000230897	Module_12
ENSG00000231503	Module_12
ENSG00000231747	Module_12
ENSG00000232112	Module_12
ENSG00000233927	Module_12
ENSG00000234009	Module_12
ENSG00000234093	Module_12
ENSG00000234268	Module_12
ENSG00000234287	Module_12
ENSG00000234648	Module_12
ENSG00000234742	Module_12
ENSG00000234782	Module_12
ENSG00000234975	Module_12
ENSG00000235363	Module_12
ENSG00000235453	Module_12
ENSG00000235912	Module_12
ENSG00000236439	Module_12
ENSG00000237668	Module_12
ENSG00000237749	Module_12
ENSG00000237973	Module_12
ENSG00000239559	Module_12
ENSG00000241494	Module_12
ENSG00000241990	Module_12
ENSG00000243147	Module_12
ENSG00000243517	Module_12
ENSG00000243829	Module_12
ENSG00000243859	Module_12
ENSG00000243964	Module_12
ENSG00000244380	Module_12
ENSG00000244734	Module_12
ENSG00000247627	Module_12
ENSG00000248527	Module_12
ENSG00000250321	Module_12
ENSG00000255198	Module_12
ENSG00000255823	Module_12
ENSG00000260260	Module_12
ENSG00000266472	Module_12
ENSG00000269028	Module_12
ENSG00000269246	Module_12
ENSG00000269293	Module_12
ENSG00000272288	Module_12
ENSG00000274015	Module_12
ENSG00000278376	Module_12
ENSG00000282978	Module_12
ENSG00000001084	Module_13
ENSG00000012983	Module_13
ENSG00000013561	Module_13
ENSG00000019995	Module_13
ENSG00000034713	Module_13
ENSG00000043093	Module_13
ENSG00000047597	Module_13
ENSG00000060237	Module_13
ENSG00000066926	Module_13
ENSG00000086232	Module_13
ENSG00000100558	Module_13
ENSG00000101782	Module_13
ENSG00000101928	Module_13
ENSG00000102760	Module_13
ENSG00000104267	Module_13
ENSG00000104522	Module_13
ENSG00000104765	Module_13
ENSG00000107242	Module_13
ENSG00000110693	Module_13
ENSG00000111726	Module_13
ENSG00000112077	Module_13
ENSG00000112212	Module_13
ENSG00000114784	Module_13
ENSG00000115641	Module_13
ENSG00000115993	Module_13
ENSG00000118689	Module_13
ENSG00000118777	Module_13
ENSG00000119326	Module_13
ENSG00000119950	Module_13
ENSG00000122644	Module_13
ENSG00000123091	Module_13
ENSG00000124098	Module_13
ENSG00000133069	Module_13
ENSG00000133606	Module_13
ENSG00000133742	Module_13
ENSG00000134376	Module_13
ENSG00000135045	Module_13
ENSG00000135070	Module_13
ENSG00000135776	Module_13
ENSG00000136842	Module_13
ENSG00000136929	Module_13
ENSG00000141469	Module_13
ENSG00000143164	Module_13
ENSG00000143416	Module_13
ENSG00000143727	Module_13
ENSG00000144485	Module_13
ENSG00000145335	Module_13
ENSG00000145354	Module_13
ENSG00000152078	Module_13
ENSG00000152484	Module_13
ENSG00000154114	Module_13
ENSG00000155962	Module_13
ENSG00000156298	Module_13
ENSG00000158578	Module_13
ENSG00000164037	Module_13
ENSG00000167986	Module_13
ENSG00000170180	Module_13
ENSG00000171552	Module_13
ENSG00000172331	Module_13
ENSG00000175449	Module_13
ENSG00000175931	Module_13
ENSG00000177462	Module_13
ENSG00000178694	Module_13
ENSG00000178752	Module_13
ENSG00000180667	Module_13
ENSG00000181788	Module_13
ENSG00000182512	Module_13
ENSG00000182518	Module_13
ENSG00000183508	Module_13
ENSG00000185630	Module_13
ENSG00000186591	Module_13
ENSG00000187753	Module_13
ENSG00000188175	Module_13
ENSG00000188672	Module_13
ENSG00000196407	Module_13
ENSG00000197465	Module_13
ENSG00000198176	Module_13
ENSG00000198805	Module_13
ENSG00000198836	Module_13
ENSG00000198876	Module_13
ENSG00000204010	Module_13
ENSG00000217416	Module_13
ENSG00000224091	Module_13
ENSG00000244265	Module_13
ENSG00000250361	Module_13
ENSG00000251095	Module_13
ENSG00000253154	Module_13
ENSG00000258908	Module_13
ENSG00000259986	Module_13
ENSG00000267062	Module_13
ENSG00000269887	Module_13
ENSG00000278238	Module_13
ENSG00000281376	Module_13
ENSG00000287632	Module_13
ENSG00000055332	Module_14
ENSG00000059378	Module_14
ENSG00000068079	Module_14
ENSG00000078081	Module_14
ENSG00000088827	Module_14
ENSG00000089127	Module_14
ENSG00000107201	Module_14
ENSG00000108691	Module_14
ENSG00000108700	Module_14
ENSG00000108771	Module_14
ENSG00000110057	Module_14
ENSG00000111331	Module_14
ENSG00000111335	Module_14
ENSG00000115155	Module_14
ENSG00000115267	Module_14
ENSG00000119917	Module_14
ENSG00000119922	Module_14
ENSG00000124256	Module_14
ENSG00000126709	Module_14
ENSG00000130589	Module_14
ENSG00000132256	Module_14
ENSG00000132274	Module_14
ENSG00000132530	Module_14
ENSG00000133106	Module_14
ENSG00000133216	Module_14
ENSG00000134321	Module_14
ENSG00000134326	Module_14
ENSG00000135114	Module_14
ENSG00000136816	Module_14
ENSG00000137200	Module_14
ENSG00000137628	Module_14
ENSG00000137959	Module_14
ENSG00000137965	Module_14
ENSG00000138035	Module_14
ENSG00000138642	Module_14
ENSG00000138646	Module_14
ENSG00000140464	Module_14
ENSG00000141664	Module_14
ENSG00000152558	Module_14
ENSG00000152778	Module_14
ENSG00000157601	Module_14
ENSG00000160710	Module_14
ENSG00000160932	Module_14
ENSG00000164054	Module_14
ENSG00000165949	Module_14
ENSG00000168062	Module_14
ENSG00000170581	Module_14
ENSG00000173193	Module_14
ENSG00000173821	Module_14
ENSG00000177409	Module_14
ENSG00000179044	Module_14
ENSG00000183486	Module_14
ENSG00000184979	Module_14
ENSG00000185507	Module_14
ENSG00000185745	Module_14
ENSG00000187608	Module_14
ENSG00000188157	Module_14
ENSG00000196116	Module_14
ENSG00000196141	Module_14
ENSG00000196684	Module_14
ENSG00000205413	Module_14
ENSG00000205837	Module_14
ENSG00000225964	Module_14
ENSG00000228318	Module_14
ENSG00000257452	Module_14
ENSG00000277511	Module_14
ENSG00000279296	Module_14
ENSG00000103528	Module_15
ENSG00000106341	Module_15
ENSG00000107736	Module_15
ENSG00000107954	Module_15
ENSG00000108798	Module_15
ENSG00000108950	Module_15
ENSG00000110077	Module_15
ENSG00000110079	Module_15
ENSG00000120949	Module_15
ENSG00000123358	Module_15
ENSG00000123685	Module_15
ENSG00000125730	Module_15
ENSG00000126003	Module_15
ENSG00000126458	Module_15
ENSG00000127418	Module_15
ENSG00000129757	Module_15
ENSG00000133661	Module_15
ENSG00000136826	Module_15
ENSG00000138166	Module_15
ENSG00000148737	Module_15
ENSG00000154025	Module_15
ENSG00000155366	Module_15
ENSG00000157827	Module_15
ENSG00000158186	Module_15
ENSG00000160326	Module_15
ENSG00000162745	Module_15
ENSG00000165731	Module_15
ENSG00000166165	Module_15
ENSG00000166927	Module_15
ENSG00000170873	Module_15
ENSG00000171798	Module_15
ENSG00000171954	Module_15
ENSG00000175544	Module_15
ENSG00000180155	Module_15
ENSG00000182578	Module_15
ENSG00000182853	Module_15
ENSG00000183779	Module_15
ENSG00000184385	Module_15
ENSG00000188290	Module_15
ENSG00000197353	Module_15
ENSG00000204103	Module_15
ENSG00000204882	Module_15
ENSG00000214548	Module_15
ENSG00000214787	Module_15
ENSG00000233392	Module_15
ENSG00000240563	Module_15
ENSG00000241280	Module_15
ENSG00000243710	Module_15
ENSG00000253368	Module_15
ENSG00000257923	Module_15
ENSG00000258732	Module_15
ENSG00000259225	Module_15
ENSG00000261655	Module_15
ENSG00000262097	Module_15
ENSG00000287682	Module_15
ENSG00000005483	Module_2
ENSG00000006712	Module_2
ENSG00000008952	Module_2
ENSG00000009307	Module_2
ENSG00000017797	Module_2
ENSG00000028277	Module_2
ENSG00000033170	Module_2
ENSG00000035928	Module_2
ENSG00000038219	Module_2
ENSG00000039123	Module_2
ENSG00000044459	Module_2
ENSG00000048649	Module_2
ENSG00000055044	Module_2
ENSG00000060339	Module_2
ENSG00000065427	Module_2
ENSG00000065548	Module_2
ENSG00000067334	Module_2
ENSG00000070081	Module_2
ENSG00000072571	Module_2
ENSG00000075407	Module_2
ENSG00000077380	Module_2
ENSG00000077935	Module_2
ENSG00000078687	Module_2
ENSG00000079246	Module_2
ENSG00000080824	Module_2
ENSG00000082068	Module_2
ENSG00000084093	Module_2
ENSG00000085224	Module_2
ENSG00000087191	Module_2
ENSG00000089048	Module_2
ENSG00000089682	Module_2
ENSG00000089685	Module_2
ENSG00000090686	Module_2
ENSG00000090905	Module_2
ENSG00000092853	Module_2
ENSG00000096872	Module_2
ENSG00000099337	Module_2
ENSG00000100354	Module_2
ENSG00000100393	Module_2
ENSG00000100442	Module_2
ENSG00000100749	Module_2
ENSG00000100764	Module_2
ENSG00000101745	Module_2
ENSG00000101882	Module_2
ENSG00000104131	Module_2
ENSG00000104218	Module_2
ENSG00000105821	Module_2
ENSG00000105939	Module_2
ENSG00000105948	Module_2
ENSG00000106052	Module_2
ENSG00000106105	Module_2
ENSG00000106443	Module_2
ENSG00000107890	Module_2
ENSG00000108021	Module_2
ENSG00000108055	Module_2
ENSG00000108848	Module_2
ENSG00000109881	Module_2
ENSG00000111142	Module_2
ENSG00000111707	Module_2
ENSG00000111832	Module_2
ENSG00000113141	Module_2
ENSG00000113312	Module_2
ENSG00000113356	Module_2
ENSG00000113643	Module_2
ENSG00000113810	Module_2
ENSG00000114416	Module_2
ENSG00000114857	Module_2
ENSG00000115355	Module_2
ENSG00000115685	Module_2
ENSG00000116754	Module_2
ENSG00000117395	Module_2
ENSG00000117523	Module_2
ENSG00000117724	Module_2
ENSG00000118193	Module_2
ENSG00000118412	Module_2
ENSG00000118507	Module_2
ENSG00000119707	Module_2
ENSG00000119720	Module_2
ENSG00000119969	Module_2
ENSG00000120688	Module_2
ENSG00000122483	Module_2
ENSG00000123106	Module_2
ENSG00000123200	Module_2
ENSG00000124177	Module_2
ENSG00000124228	Module_2
ENSG00000124795	Module_2
ENSG00000125351	Module_2
ENSG00000125482	Module_2
ENSG00000125651	Module_2
ENSG00000125676	Module_2
ENSG00000126267	Module_2
ENSG00000126653	Module_2
ENSG00000126777	Module_2
ENSG00000126870	Module_2
ENSG00000127914	Module_2
ENSG00000129680	Module_2
ENSG00000129810	Module_2
ENSG00000130254	Module_2
ENSG00000130816	Module_2
ENSG00000131747	Module_2
ENSG00000132424	Module_2
ENSG00000132466	Module_2
ENSG00000133026	Module_2
ENSG00000133142	Module_2
ENSG00000133226	Module_2
ENSG00000133302	Module_2
ENSG00000133739	Module_2
ENSG00000133773	Module_2
ENSG00000133858	Module_2
ENSG00000134597	Module_2
ENSG00000134697	Module_2
ENSG00000135090	Module_2
ENSG00000135506	Module_2
ENSG00000135541	Module_2
ENSG00000135972	Module_2
ENSG00000135976	Module_2
ENSG00000136527	Module_2
ENSG00000136699	Module_2
ENSG00000136770	Module_2
ENSG00000136824	Module_2
ENSG00000137073	Module_2
ENSG00000137574	Module_2
ENSG00000137601	Module_2
ENSG00000137710	Module_2
ENSG00000137776	Module_2
ENSG00000137815	Module_2
ENSG00000138050	Module_2
ENSG00000138182	Module_2
ENSG00000138385	Module_2
ENSG00000138398	Module_2
ENSG00000138433	Module_2
ENSG00000138587	Module_2
ENSG00000138709	Module_2
ENSG00000138778	Module_2
ENSG00000139372	Module_2
ENSG00000139734	Module_2
ENSG00000139746	Module_2
ENSG00000141027	Module_2
ENSG00000143545	Module_2
ENSG00000143776	Module_2
ENSG00000144224	Module_2
ENSG00000144674	Module_2
ENSG00000147419	Module_2
ENSG00000148690	Module_2
ENSG00000149548	Module_2
ENSG00000151461	Module_2
ENSG00000151466	Module_2
ENSG00000151657	Module_2
ENSG00000151838	Module_2
ENSG00000152404	Module_2
ENSG00000152457	Module_2
ENSG00000153006	Module_2
ENSG00000153015	Module_2
ENSG00000153046	Module_2
ENSG00000153914	Module_2
ENSG00000154479	Module_2
ENSG00000154874	Module_2
ENSG00000154898	Module_2
ENSG00000155749	Module_2
ENSG00000156697	Module_2
ENSG00000158417	Module_2
ENSG00000161057	Module_2
ENSG00000162599	Module_2
ENSG00000162607	Module_2
ENSG00000162924	Module_2
ENSG00000163029	Module_2
ENSG00000163507	Module_2
ENSG00000163535	Module_2
ENSG00000163636	Module_2
ENSG00000163714	Module_2
ENSG00000163808	Module_2
ENSG00000163938	Module_2
ENSG00000164114	Module_2
ENSG00000164134	Module_2
ENSG00000164221	Module_2
ENSG00000164609	Module_2
ENSG00000164985	Module_2
ENSG00000165113	Module_2
ENSG00000165121	Module_2
ENSG00000165525	Module_2
ENSG00000165632	Module_2
ENSG00000165732	Module_2
ENSG00000166004	Module_2
ENSG00000166432	Module_2
ENSG00000166839	Module_2
ENSG00000167232	Module_2
ENSG00000167257	Module_2
ENSG00000167522	Module_2
ENSG00000167670	Module_2
ENSG00000168090	Module_2
ENSG00000168259	Module_2
ENSG00000168779	Module_2
ENSG00000169249	Module_2
ENSG00000170606	Module_2
ENSG00000170759	Module_2
ENSG00000171490	Module_2
ENSG00000171634	Module_2
ENSG00000172361	Module_2
ENSG00000172766	Module_2
ENSG00000173473	Module_2
ENSG00000173575	Module_2
ENSG00000173692	Module_2
ENSG00000174501	Module_2
ENSG00000174720	Module_2
ENSG00000178105	Module_2
ENSG00000180071	Module_2
ENSG00000180353	Module_2
ENSG00000180376	Module_2
ENSG00000183354	Module_2
ENSG00000184785	Module_2
ENSG00000185721	Module_2
ENSG00000187257	Module_2
ENSG00000188177	Module_2
ENSG00000188878	Module_2
ENSG00000189136	Module_2
ENSG00000196199	Module_2
ENSG00000196912	Module_2
ENSG00000197256	Module_2
ENSG00000198157	Module_2
ENSG00000198162	Module_2
ENSG00000198399	Module_2
ENSG00000198604	Module_2
ENSG00000198707	Module_2
ENSG00000198900	Module_2
ENSG00000198919	Module_2
ENSG00000199562	Module_2
ENSG00000200648	Module_2
ENSG00000204574	Module_2
ENSG00000214629	Module_2
ENSG00000216937	Module_2
ENSG00000221983	Module_2
ENSG00000222057	Module_2
ENSG00000224259	Module_2
ENSG00000224415	Module_2
ENSG00000224442	Module_2
ENSG00000226179	Module_2
ENSG00000229677	Module_2
ENSG00000230006	Module_2
ENSG00000230453	Module_2
ENSG00000230562	Module_2
ENSG00000232931	Module_2
ENSG00000234129	Module_2
ENSG00000234545	Module_2
ENSG00000235613	Module_2
ENSG00000236493	Module_2
ENSG00000237135	Module_2
ENSG00000237505	Module_2
ENSG00000239005	Module_2
ENSG00000241157	Module_2
ENSG00000241772	Module_2
ENSG00000243806	Module_2
ENSG00000244509	Module_2
ENSG00000245552	Module_2
ENSG00000247092	Module_2
ENSG00000247746	Module_2
ENSG00000248333	Module_2
ENSG00000248863	Module_2
ENSG00000249532	Module_2
ENSG00000250130	Module_2
ENSG00000250461	Module_2
ENSG00000254380	Module_2
ENSG00000259781	Module_2
ENSG00000260592	Module_2
ENSG00000264895	Module_2
ENSG00000265491	Module_2
ENSG00000267082	Module_2
ENSG00000273691	Module_2
ENSG00000274383	Module_2
ENSG00000274422	Module_2
ENSG00000275700	Module_2
ENSG00000276291	Module_2
ENSG00000279103	Module_2
ENSG00000280543	Module_2
ENSG00000280828	Module_2
ENSG00000283399	Module_2
ENSG00000286129	Module_2
ENSG00000287263	Module_2
ENSG00000287425	Module_2
ENSG00000287860	Module_2
ENSG00000008083	Module_3
ENSG00000008294	Module_3
ENSG00000054179	Module_3
ENSG00000062716	Module_3
ENSG00000064225	Module_3
ENSG00000064763	Module_3
ENSG00000065243	Module_3
ENSG00000069943	Module_3
ENSG00000070501	Module_3
ENSG00000070961	Module_3
ENSG00000073008	Module_3
ENSG00000073756	Module_3
ENSG00000077327	Module_3
ENSG00000077514	Module_3
ENSG00000078804	Module_3
ENSG00000079257	Module_3
ENSG00000084070	Module_3
ENSG00000084764	Module_3
ENSG00000086200	Module_3
ENSG00000087074	Module_3
ENSG00000087589	Module_3
ENSG00000087903	Module_3
ENSG00000092200	Module_3
ENSG00000092850	Module_3
ENSG00000099991	Module_3
ENSG00000100218	Module_3
ENSG00000100342	Module_3
ENSG00000100605	Module_3
ENSG00000100784	Module_3
ENSG00000101460	Module_3
ENSG00000101596	Module_3
ENSG00000103381	Module_3
ENSG00000103415	Module_3
ENSG00000105011	Module_3
ENSG00000106714	Module_3
ENSG00000107290	Module_3
ENSG00000108175	Module_3
ENSG00000108669	Module_3
ENSG00000109458	Module_3
ENSG00000110046	Module_3
ENSG00000111348	Module_3
ENSG00000111837	Module_3
ENSG00000111859	Module_3
ENSG00000111885	Module_3
ENSG00000114316	Module_3
ENSG00000114346	Module_3
ENSG00000116337	Module_3
ENSG00000116741	Module_3
ENSG00000117834	Module_3
ENSG00000118515	Module_3
ENSG00000119900	Module_3
ENSG00000120696	Module_3
ENSG00000122547	Module_3
ENSG00000122733	Module_3
ENSG00000122986	Module_3
ENSG00000123146	Module_3
ENSG00000123505	Module_3
ENSG00000124831	Module_3
ENSG00000125740	Module_3
ENSG00000126822	Module_3
ENSG00000127951	Module_3
ENSG00000128335	Module_3
ENSG00000130363	Module_3
ENSG00000130522	Module_3
ENSG00000130768	Module_3
ENSG00000131187	Module_3
ENSG00000131471	Module_3
ENSG00000131480	Module_3
ENSG00000131669	Module_3
ENSG00000132155	Module_3
ENSG00000133884	Module_3
ENSG00000134198	Module_3
ENSG00000134873	Module_3
ENSG00000135116	Module_3
ENSG00000135378	Module_3
ENSG00000135525	Module_3
ENSG00000135604	Module_3
ENSG00000135679	Module_3
ENSG00000136867	Module_3
ENSG00000136868	Module_3
ENSG00000136999	Module_3
ENSG00000137094	Module_3
ENSG00000137161	Module_3
ENSG00000138411	Module_3
ENSG00000138621	Module_3
ENSG00000139318	Module_3
ENSG00000139668	Module_3
ENSG00000141096	Module_3
ENSG00000141682	Module_3
ENSG00000142687	Module_3
ENSG00000143384	Module_3
ENSG00000143409	Module_3
ENSG00000143878	Module_3
ENSG00000144635	Module_3
ENSG00000145703	Module_3
ENSG00000146122	Module_3
ENSG00000149532	Module_3
ENSG00000150054	Module_3
ENSG00000150712	Module_3
ENSG00000151694	Module_3
ENSG00000156313	Module_3
ENSG00000156675	Module_3
ENSG00000157514	Module_3
ENSG00000158156	Module_3
ENSG00000158710	Module_3
ENSG00000159708	Module_3
ENSG00000159713	Module_3
ENSG00000161638	Module_3
ENSG00000162591	Module_3
ENSG00000163346	Module_3
ENSG00000163349	Module_3
ENSG00000163659	Module_3
ENSG00000163964	Module_3
ENSG00000164691	Module_3
ENSG00000164823	Module_3
ENSG00000165046	Module_3
ENSG00000165115	Module_3
ENSG00000165175	Module_3
ENSG00000165238	Module_3
ENSG00000165609	Module_3
ENSG00000165801	Module_3
ENSG00000165879	Module_3
ENSG00000166130	Module_3
ENSG00000166145	Module_3
ENSG00000167261	Module_3
ENSG00000169403	Module_3
ENSG00000169439	Module_3
ENSG00000169902	Module_3
ENSG00000170876	Module_3
ENSG00000171368	Module_3
ENSG00000171988	Module_3
ENSG00000173171	Module_3
ENSG00000173825	Module_3
ENSG00000173846	Module_3
ENSG00000174485	Module_3
ENSG00000174776	Module_3
ENSG00000177239	Module_3
ENSG00000178075	Module_3
ENSG00000179820	Module_3
ENSG00000179833	Module_3
ENSG00000181826	Module_3
ENSG00000182389	Module_3
ENSG00000183049	Module_3
ENSG00000183323	Module_3
ENSG00000185905	Module_3
ENSG00000186105	Module_3
ENSG00000186193	Module_3
ENSG00000187049	Module_3
ENSG00000187808	Module_3
ENSG00000188158	Module_3
ENSG00000188315	Module_3
ENSG00000188596	Module_3
ENSG00000189180	Module_3
ENSG00000189319	Module_3
ENSG00000196083	Module_3
ENSG00000196659	Module_3
ENSG00000196850	Module_3
ENSG00000196872	Module_3
ENSG00000197355	Module_3
ENSG00000197747	Module_3
ENSG00000197852	Module_3
ENSG00000197965	Module_3
ENSG00000197992	Module_3
ENSG00000198416	Module_3
ENSG00000203709	Module_3
ENSG00000204131	Module_3
ENSG00000204713	Module_3
ENSG00000204852	Module_3
ENSG00000205302	Module_3
ENSG00000205517	Module_3
ENSG00000205707	Module_3
ENSG00000206199	Module_3
ENSG00000206560	Module_3
ENSG00000211445	Module_3
ENSG00000213085	Module_3
ENSG00000214142	Module_3
ENSG00000216588	Module_3
ENSG00000225611	Module_3
ENSG00000226337	Module_3
ENSG00000228382	Module_3
ENSG00000229719	Module_3
ENSG00000232220	Module_3
ENSG00000233730	Module_3
ENSG00000236345	Module_3
ENSG00000236675	Module_3
ENSG00000239941	Module_3
ENSG00000241163	Module_3
ENSG00000241889	Module_3
ENSG00000243660	Module_3
ENSG00000247400	Module_3
ENSG00000249662	Module_3
ENSG00000249993	Module_3
ENSG00000250510	Module_3
ENSG00000253676	Module_3
ENSG00000255801	Module_3
ENSG00000257698	Module_3
ENSG00000257715	Module_3
ENSG00000257878	Module_3
ENSG00000258476	Module_3
ENSG00000258819	Module_3
ENSG00000264204	Module_3
ENSG00000267262	Module_3
ENSG00000267379	Module_3
ENSG00000267519	Module_3
ENSG00000271614	Module_3
ENSG00000275676	Module_3
ENSG00000276422	Module_3
ENSG00000278763	Module_3
ENSG00000279058	Module_3
ENSG00000280064	Module_3
ENSG00000280734	Module_3
ENSG00000283378	Module_3
ENSG00000285554	Module_3
ENSG00000285816	Module_3
ENSG00000285966	Module_3
ENSG00000287644	Module_3
ENSG00000287839	Module_3
ENSG00000287938	Module_3
ENSG00000000971	Module_4
ENSG00000008256	Module_4
ENSG00000008283	Module_4
ENSG00000023445	Module_4
ENSG00000030419	Module_4
ENSG00000037280	Module_4
ENSG00000055732	Module_4
ENSG00000058056	Module_4
ENSG00000062524	Module_4
ENSG00000065833	Module_4
ENSG00000066382	Module_4
ENSG00000069667	Module_4
ENSG00000070526	Module_4
ENSG00000071205	Module_4
ENSG00000074527	Module_4
ENSG00000080546	Module_4
ENSG00000080573	Module_4
ENSG00000080822	Module_4
ENSG00000085563	Module_4
ENSG00000099282	Module_4
ENSG00000101000	Module_4
ENSG00000101400	Module_4
ENSG00000102245	Module_4
ENSG00000102871	Module_4
ENSG00000103269	Module_4
ENSG00000104341	Module_4
ENSG00000104951	Module_4
ENSG00000107281	Module_4
ENSG00000107485	Module_4
ENSG00000107742	Module_4
ENSG00000108797	Module_4
ENSG00000108924	Module_4
ENSG00000109189	Module_4
ENSG00000109255	Module_4
ENSG00000109452	Module_4
ENSG00000109654	Module_4
ENSG00000111145	Module_4
ENSG00000111796	Module_4
ENSG00000112378	Module_4
ENSG00000112419	Module_4
ENSG00000112486	Module_4
ENSG00000112782	Module_4
ENSG00000113088	Module_4
ENSG00000114737	Module_4
ENSG00000114948	Module_4
ENSG00000115009	Module_4
ENSG00000115705	Module_4
ENSG00000117090	Module_4
ENSG00000117594	Module_4
ENSG00000118402	Module_4
ENSG00000119537	Module_4
ENSG00000120833	Module_4
ENSG00000120875	Module_4
ENSG00000122417	Module_4
ENSG00000124813	Module_4
ENSG00000125384	Module_4
ENSG00000125462	Module_4
ENSG00000126368	Module_4
ENSG00000127377	Module_4
ENSG00000127585	Module_4
ENSG00000128656	Module_4
ENSG00000130649	Module_4
ENSG00000132561	Module_4
ENSG00000134285	Module_4
ENSG00000134460	Module_4
ENSG00000135272	Module_4
ENSG00000135722	Module_4
ENSG00000135925	Module_4
ENSG00000136848	Module_4
ENSG00000137501	Module_4
ENSG00000137825	Module_4
ENSG00000138821	Module_4
ENSG00000139187	Module_4
ENSG00000139537	Module_4
ENSG00000139679	Module_4
ENSG00000141753	Module_4
ENSG00000141934	Module_4
ENSG00000143333	Module_4
ENSG00000143365	Module_4
ENSG00000143502	Module_4
ENSG00000144152	Module_4
ENSG00000144290	Module_4
ENSG00000146242	Module_4
ENSG00000146250	Module_4
ENSG00000147324	Module_4
ENSG00000148600	Module_4
ENSG00000148848	Module_4
ENSG00000150093	Module_4
ENSG00000154165	Module_4
ENSG00000157111	Module_4
ENSG00000157570	Module_4
ENSG00000158321	Module_4
ENSG00000158747	Module_4
ENSG00000158813	Module_4
ENSG00000159640	Module_4
ENSG00000159884	Module_4
ENSG00000160224	Module_4
ENSG00000160469	Module_4
ENSG00000160791	Module_4
ENSG00000161055	Module_4
ENSG00000162594	Module_4
ENSG00000162630	Module_4
ENSG00000163508	Module_4
ENSG00000163564	Module_4
ENSG00000163629	Module_4
ENSG00000163701	Module_4
ENSG00000164484	Module_4
ENSG00000164530	Module_4
ENSG00000165272	Module_4
ENSG00000166689	Module_4
ENSG00000168234	Module_4
ENSG00000168280	Module_4
ENSG00000168685	Module_4
ENSG00000168824	Module_4
ENSG00000169508	Module_4
ENSG00000170128	Module_4
ENSG00000171791	Module_4
ENSG00000172215	Module_4
ENSG00000172819	Module_4
ENSG00000173406	Module_4
ENSG00000174500	Module_4
ENSG00000174946	Module_4
ENSG00000177707	Module_4
ENSG00000178199	Module_4
ENSG00000178562	Module_4
ENSG00000178573	Module_4
ENSG00000178773	Module_4
ENSG00000179934	Module_4
ENSG00000180611	Module_4
ENSG00000183813	Module_4
ENSG00000183918	Module_4
ENSG00000184451	Module_4
ENSG00000185386	Module_4
ENSG00000185477	Module_4
ENSG00000186827	Module_4
ENSG00000186891	Module_4
ENSG00000187118	Module_4
ENSG00000187260	Module_4
ENSG00000196542	Module_4
ENSG00000196569	Module_4
ENSG00000197635	Module_4
ENSG00000204475	Module_4
ENSG00000206561	Module_4
ENSG00000211689	Module_4
ENSG00000211713	Module_4
ENSG00000211821	Module_4
ENSG00000214279	Module_4
ENSG00000215788	Module_4
ENSG00000218357	Module_4
ENSG00000225556	Module_4
ENSG00000227036	Module_4
ENSG00000227240	Module_4
ENSG00000227507	Module_4
ENSG00000227619	Module_4
ENSG00000228168	Module_4
ENSG00000229056	Module_4
ENSG00000232022	Module_4
ENSG00000233093	Module_4
ENSG00000233387	Module_4
ENSG00000234332	Module_4
ENSG00000234614	Module_4
ENSG00000235505	Module_4
ENSG00000236213	Module_4
ENSG00000237248	Module_4
ENSG00000238121	Module_4
ENSG00000240535	Module_4
ENSG00000243629	Module_4
ENSG00000243836	Module_4
ENSG00000246526	Module_4
ENSG00000249786	Module_4
ENSG00000250303	Module_4
ENSG00000254275	Module_4
ENSG00000256427	Module_4
ENSG00000256553	Module_4
ENSG00000256720	Module_4
ENSG00000260196	Module_4
ENSG00000262655	Module_4
ENSG00000264745	Module_4
ENSG00000265590	Module_4
ENSG00000265752	Module_4
ENSG00000272282	Module_4
ENSG00000275772	Module_4
ENSG00000277586	Module_4
ENSG00000283125	Module_4
ENSG00000284634	Module_4
ENSG00000286010	Module_4
ENSG00000286285	Module_4
ENSG00000013563	Module_5
ENSG00000065978	Module_5
ENSG00000082146	Module_5
ENSG00000087086	Module_5
ENSG00000089157	Module_5
ENSG00000100129	Module_5
ENSG00000100316	Module_5
ENSG00000105993	Module_5
ENSG00000136149	Module_5
ENSG00000137970	Module_5
ENSG00000139239	Module_5
ENSG00000146677	Module_5
ENSG00000147604	Module_5
ENSG00000156508	Module_5
ENSG00000163041	Module_5
ENSG00000165775	Module_5
ENSG00000167995	Module_5
ENSG00000167996	Module_5
ENSG00000169230	Module_5
ENSG00000170889	Module_5
ENSG00000172974	Module_5
ENSG00000174444	Module_5
ENSG00000175886	Module_5
ENSG00000178429	Module_5
ENSG00000178464	Module_5
ENSG00000179611	Module_5
ENSG00000180764	Module_5
ENSG00000181163	Module_5
ENSG00000181524	Module_5
ENSG00000183298	Module_5
ENSG00000185641	Module_5
ENSG00000185834	Module_5
ENSG00000187534	Module_5
ENSG00000188856	Module_5
ENSG00000189343	Module_5
ENSG00000196205	Module_5
ENSG00000197258	Module_5
ENSG00000197744	Module_5
ENSG00000197958	Module_5
ENSG00000198225	Module_5
ENSG00000198618	Module_5
ENSG00000198658	Module_5
ENSG00000204253	Module_5
ENSG00000205871	Module_5
ENSG00000212664	Module_5
ENSG00000212802	Module_5
ENSG00000213178	Module_5
ENSG00000213261	Module_5
ENSG00000213280	Module_5
ENSG00000213315	Module_5
ENSG00000213326	Module_5
ENSG00000213362	Module_5
ENSG00000213442	Module_5
ENSG00000213553	Module_5
ENSG00000213609	Module_5
ENSG00000213621	Module_5
ENSG00000213862	Module_5
ENSG00000213866	Module_5
ENSG00000213885	Module_5
ENSG00000214199	Module_5
ENSG00000214223	Module_5
ENSG00000214389	Module_5
ENSG00000214460	Module_5
ENSG00000214485	Module_5
ENSG00000214535	Module_5
ENSG00000214784	Module_5
ENSG00000215492	Module_5
ENSG00000216480	Module_5
ENSG00000217130	Module_5
ENSG00000217716	Module_5
ENSG00000218208	Module_5
ENSG00000218426	Module_5
ENSG00000219507	Module_5
ENSG00000219747	Module_5
ENSG00000220472	Module_5
ENSG00000220793	Module_5
ENSG00000223361	Module_5
ENSG00000223803	Module_5
ENSG00000224631	Module_5
ENSG00000224831	Module_5
ENSG00000224858	Module_5
ENSG00000224861	Module_5
ENSG00000225093	Module_5
ENSG00000225178	Module_5
ENSG00000226221	Module_5
ENSG00000226360	Module_5
ENSG00000226415	Module_5
ENSG00000226525	Module_5
ENSG00000226564	Module_5
ENSG00000226608	Module_5
ENSG00000226976	Module_5
ENSG00000227081	Module_5
ENSG00000227376	Module_5
ENSG00000227939	Module_5
ENSG00000228205	Module_5
ENSG00000228232	Module_5
ENSG00000228305	Module_5
ENSG00000228502	Module_5
ENSG00000228887	Module_5
ENSG00000228929	Module_5
ENSG00000229132	Module_5
ENSG00000229638	Module_5
ENSG00000229644	Module_5
ENSG00000230076	Module_5
ENSG00000230204	Module_5
ENSG00000230207	Module_5
ENSG00000230383	Module_5
ENSG00000230629	Module_5
ENSG00000230979	Module_5
ENSG00000231167	Module_5
ENSG00000231500	Module_5
ENSG00000231767	Module_5
ENSG00000232187	Module_5
ENSG00000232368	Module_5
ENSG00000232472	Module_5
ENSG00000232573	Module_5
ENSG00000232888	Module_5
ENSG00000233476	Module_5
ENSG00000233558	Module_5
ENSG00000233762	Module_5
ENSG00000233830	Module_5
ENSG00000233913	Module_5
ENSG00000234498	Module_5
ENSG00000234618	Module_5
ENSG00000234797	Module_5
ENSG00000234851	Module_5
ENSG00000235105	Module_5
ENSG00000235174	Module_5
ENSG00000235508	Module_5
ENSG00000235552	Module_5
ENSG00000235605	Module_5
ENSG00000236552	Module_5
ENSG00000236801	Module_5
ENSG00000236992	Module_5
ENSG00000237214	Module_5
ENSG00000237264	Module_5
ENSG00000237350	Module_5
ENSG00000237506	Module_5
ENSG00000239246	Module_5
ENSG00000239470	Module_5
ENSG00000240036	Module_5
ENSG00000240087	Module_5
ENSG00000240376	Module_5
ENSG00000240898	Module_5
ENSG00000241061	Module_5
ENSG00000241506	Module_5
ENSG00000241556	Module_5
ENSG00000241741	Module_5
ENSG00000242071	Module_5
ENSG00000242299	Module_5
ENSG00000242571	Module_5
ENSG00000242960	Module_5
ENSG00000243071	Module_5
ENSG00000243199	Module_5
ENSG00000243802	Module_5
ENSG00000244245	Module_5
ENSG00000244313	Module_5
ENSG00000244363	Module_5
ENSG00000244398	Module_5
ENSG00000244582	Module_5
ENSG00000245205	Module_5
ENSG00000249264	Module_5
ENSG00000249353	Module_5
ENSG00000249855	Module_5
ENSG00000250182	Module_5
ENSG00000250966	Module_5
ENSG00000253341	Module_5
ENSG00000253683	Module_5
ENSG00000254612	Module_5
ENSG00000254893	Module_5
ENSG00000255883	Module_5
ENSG00000256338	Module_5
ENSG00000256745	Module_5
ENSG00000260747	Module_5
ENSG00000261614	Module_5
ENSG00000263266	Module_5
ENSG00000267924	Module_5
ENSG00000269888	Module_5
ENSG00000277654	Module_5
ENSG00000283041	Module_5
ENSG00000283390	Module_5
ENSG00000002587	Module_6
ENSG00000002745	Module_6
ENSG00000003249	Module_6
ENSG00000005471	Module_6
ENSG00000007312	Module_6
ENSG00000012124	Module_6
ENSG00000019582	Module_6
ENSG00000026559	Module_6
ENSG00000035720	Module_6
ENSG00000042980	Module_6
ENSG00000065923	Module_6
ENSG00000066923	Module_6
ENSG00000074219	Module_6
ENSG00000076604	Module_6
ENSG00000082293	Module_6
ENSG00000082438	Module_6
ENSG00000083454	Module_6
ENSG00000091972	Module_6
ENSG00000095585	Module_6
ENSG00000096696	Module_6
ENSG00000100721	Module_6
ENSG00000101017	Module_6
ENSG00000103365	Module_6
ENSG00000103647	Module_6
ENSG00000104921	Module_6
ENSG00000105369	Module_6
ENSG00000105492	Module_6
ENSG00000105889	Module_6
ENSG00000106537	Module_6
ENSG00000110042	Module_6
ENSG00000110777	Module_6
ENSG00000110987	Module_6
ENSG00000112149	Module_6
ENSG00000112182	Module_6
ENSG00000112232	Module_6
ENSG00000112320	Module_6
ENSG00000114446	Module_6
ENSG00000116191	Module_6
ENSG00000117009	Module_6
ENSG00000117322	Module_6
ENSG00000119866	Module_6
ENSG00000120049	Module_6
ENSG00000120278	Module_6
ENSG00000123095	Module_6
ENSG00000124225	Module_6
ENSG00000127990	Module_6
ENSG00000128218	Module_6
ENSG00000128438	Module_6
ENSG00000128641	Module_6
ENSG00000130348	Module_6
ENSG00000130787	Module_6
ENSG00000132185	Module_6
ENSG00000132704	Module_6
ENSG00000133056	Module_6
ENSG00000133424	Module_6
ENSG00000133740	Module_6
ENSG00000133789	Module_6
ENSG00000134061	Module_6
ENSG00000134121	Module_6
ENSG00000135144	Module_6
ENSG00000136573	Module_6
ENSG00000137101	Module_6
ENSG00000137502	Module_6
ENSG00000139174	Module_6
ENSG00000140391	Module_6
ENSG00000140968	Module_6
ENSG00000143297	Module_6
ENSG00000144218	Module_6
ENSG00000144645	Module_6
ENSG00000147535	Module_6
ENSG00000150625	Module_6
ENSG00000152894	Module_6
ENSG00000153064	Module_6
ENSG00000153253	Module_6
ENSG00000156738	Module_6
ENSG00000158481	Module_6
ENSG00000158488	Module_6
ENSG00000159958	Module_6
ENSG00000160683	Module_6
ENSG00000160856	Module_6
ENSG00000162144	Module_6
ENSG00000162373	Module_6
ENSG00000163534	Module_6
ENSG00000163697	Module_6
ENSG00000164056	Module_6
ENSG00000164330	Module_6
ENSG00000164649	Module_6
ENSG00000165209	Module_6
ENSG00000165905	Module_6
ENSG00000166342	Module_6
ENSG00000167483	Module_6
ENSG00000168081	Module_6
ENSG00000168734	Module_6
ENSG00000169031	Module_6
ENSG00000169252	Module_6
ENSG00000169507	Module_6
ENSG00000171992	Module_6
ENSG00000172264	Module_6
ENSG00000172548	Module_6
ENSG00000174123	Module_6
ENSG00000174469	Module_6
ENSG00000174607	Module_6
ENSG00000176490	Module_6
ENSG00000177425	Module_6
ENSG00000177455	Module_6
ENSG00000177548	Module_6
ENSG00000179583	Module_6
ENSG00000182379	Module_6
ENSG00000183960	Module_6
ENSG00000184226	Module_6
ENSG00000186265	Module_6
ENSG00000187621	Module_6
ENSG00000187912	Module_6
ENSG00000187922	Module_6
ENSG00000188585	Module_6
ENSG00000188848	Module_6
ENSG00000196092	Module_6
ENSG00000196126	Module_6
ENSG00000196628	Module_6
ENSG00000197385	Module_6
ENSG00000197520	Module_6
ENSG00000197549	Module_6
ENSG00000197705	Module_6
ENSG00000198106	Module_6
ENSG00000204252	Module_6
ENSG00000204287	Module_6
ENSG00000205056	Module_6
ENSG00000211898	Module_6
ENSG00000211899	Module_6
ENSG00000211978	Module_6
ENSG00000213057	Module_6
ENSG00000214140	Module_6
ENSG00000221968	Module_6
ENSG00000224137	Module_6
ENSG00000224875	Module_6
ENSG00000226777	Module_6
ENSG00000228495	Module_6
ENSG00000229417	Module_6
ENSG00000230438	Module_6
ENSG00000232124	Module_6
ENSG00000234184	Module_6
ENSG00000234572	Module_6
ENSG00000235621	Module_6
ENSG00000236901	Module_6
ENSG00000239819	Module_6
ENSG00000240505	Module_6
ENSG00000240671	Module_6
ENSG00000241106	Module_6
ENSG00000242265	Module_6
ENSG00000242574	Module_6
ENSG00000247982	Module_6
ENSG00000250850	Module_6
ENSG00000251513	Module_6
ENSG00000254030	Module_6
ENSG00000255856	Module_6
ENSG00000257275	Module_6
ENSG00000259421	Module_6
ENSG00000259536	Module_6
ENSG00000259674	Module_6
ENSG00000264781	Module_6
ENSG00000265612	Module_6
ENSG00000265929	Module_6
ENSG00000269404	Module_6
ENSG00000269553	Module_6
ENSG00000270164	Module_6
ENSG00000272398	Module_6
ENSG00000273472	Module_6
ENSG00000275418	Module_6
ENSG00000284825	Module_6
ENSG00000284957	Module_6
ENSG00000286186	Module_6
ENSG00000286546	Module_6
ENSG00000287778	Module_6
ENSG00000005187	Module_7
ENSG00000005189	Module_7
ENSG00000010278	Module_7
ENSG00000010438	Module_7
ENSG00000032444	Module_7
ENSG00000049089	Module_7
ENSG00000050438	Module_7
ENSG00000056736	Module_7
ENSG00000062485	Module_7
ENSG00000066468	Module_7
ENSG00000071242	Module_7
ENSG00000072134	Module_7
ENSG00000076555	Module_7
ENSG00000078589	Module_7
ENSG00000091181	Module_7
ENSG00000091409	Module_7
ENSG00000092067	Module_7
ENSG00000092068	Module_7
ENSG00000100628	Module_7
ENSG00000101445	Module_7
ENSG00000102471	Module_7
ENSG00000103056	Module_7
ENSG00000103319	Module_7
ENSG00000103355	Module_7
ENSG00000105205	Module_7
ENSG00000105366	Module_7
ENSG00000106003	Module_7
ENSG00000109099	Module_7
ENSG00000112759	Module_7
ENSG00000113296	Module_7
ENSG00000113520	Module_7
ENSG00000115602	Module_7
ENSG00000115738	Module_7
ENSG00000116016	Module_7
ENSG00000118513	Module_7
ENSG00000119711	Module_7
ENSG00000119943	Module_7
ENSG00000120262	Module_7
ENSG00000120279	Module_7
ENSG00000121691	Module_7
ENSG00000121933	Module_7
ENSG00000123989	Module_7
ENSG00000124233	Module_7
ENSG00000125844	Module_7
ENSG00000128268	Module_7
ENSG00000129675	Module_7
ENSG00000130433	Module_7
ENSG00000131016	Module_7
ENSG00000131018	Module_7
ENSG00000131203	Module_7
ENSG00000131773	Module_7
ENSG00000133101	Module_7
ENSG00000133317	Module_7
ENSG00000134072	Module_7
ENSG00000134256	Module_7
ENSG00000134489	Module_7
ENSG00000135245	Module_7
ENSG00000135605	Module_7
ENSG00000135916	Module_7
ENSG00000137672	Module_7
ENSG00000138623	Module_7
ENSG00000139641	Module_7
ENSG00000140263	Module_7
ENSG00000140287	Module_7
ENSG00000140459	Module_7
ENSG00000142408	Module_7
ENSG00000142512	Module_7
ENSG00000145757	Module_7
ENSG00000145990	Module_7
ENSG00000149534	Module_7
ENSG00000150551	Module_7
ENSG00000150764	Module_7
ENSG00000151287	Module_7
ENSG00000151689	Module_7
ENSG00000152207	Module_7
ENSG00000154269	Module_7
ENSG00000156869	Module_7
ENSG00000157368	Module_7
ENSG00000157388	Module_7
ENSG00000158006	Module_7
ENSG00000158715	Module_7
ENSG00000159618	Module_7
ENSG00000160180	Module_7
ENSG00000161905	Module_7
ENSG00000162174	Module_7
ENSG00000162390	Module_7
ENSG00000162881	Module_7
ENSG00000163053	Module_7
ENSG00000163606	Module_7
ENSG00000163751	Module_7
ENSG00000164292	Module_7
ENSG00000164305	Module_7
ENSG00000166016	Module_7
ENSG00000166428	Module_7
ENSG00000168004	Module_7
ENSG00000168913	Module_7
ENSG00000169224	Module_7
ENSG00000169330	Module_7
ENSG00000171657	Module_7
ENSG00000171659	Module_7
ENSG00000172164	Module_7
ENSG00000173198	Module_7
ENSG00000174837	Module_7
ENSG00000174944	Module_7
ENSG00000175130	Module_7
ENSG00000175591	Module_7
ENSG00000175857	Module_7
ENSG00000177374	Module_7
ENSG00000179348	Module_7
ENSG00000179627	Module_7
ENSG00000179639	Module_7
ENSG00000182240	Module_7
ENSG00000182557	Module_7
ENSG00000183134	Module_7
ENSG00000183625	Module_7
ENSG00000184221	Module_7
ENSG00000184371	Module_7
ENSG00000184992	Module_7
ENSG00000185344	Module_7
ENSG00000186204	Module_7
ENSG00000186364	Module_7
ENSG00000186951	Module_7
ENSG00000188822	Module_7
ENSG00000189068	Module_7
ENSG00000196220	Module_7
ENSG00000196422	Module_7
ENSG00000196581	Module_7
ENSG00000198400	Module_7
ENSG00000198673	Module_7
ENSG00000204084	Module_7
ENSG00000204161	Module_7
ENSG00000204455	Module_7
ENSG00000205927	Module_7
ENSG00000213316	Module_7
ENSG00000225434	Module_7
ENSG00000225963	Module_7
ENSG00000227757	Module_7
ENSG00000228363	Module_7
ENSG00000234493	Module_7
ENSG00000235782	Module_7
ENSG00000235961	Module_7
ENSG00000237311	Module_7
ENSG00000243477	Module_7
ENSG00000246363	Module_7
ENSG00000250548	Module_7
ENSG00000250696	Module_7
ENSG00000254760	Module_7
ENSG00000255587	Module_7
ENSG00000259479	Module_7
ENSG00000260401	Module_7
ENSG00000263961	Module_7
ENSG00000267416	Module_7
ENSG00000267452	Module_7
ENSG00000267453	Module_7
ENSG00000268758	Module_7
ENSG00000271133	Module_7
ENSG00000274376	Module_7
ENSG00000274736	Module_7
ENSG00000276231	Module_7
ENSG00000279693	Module_7
ENSG00000282608	Module_7
ENSG00000282933	Module_7
ENSG00000284648	Module_7
ENSG00000285933	Module_7
ENSG00000287586	Module_7
ENSG00000287626	Module_7
ENSG00000288082	Module_7
ENSG00000288109	Module_7
ENSG00000004468	Module_8
ENSG00000005001	Module_8
ENSG00000005379	Module_8
ENSG00000007264	Module_8
ENSG00000020633	Module_8
ENSG00000021762	Module_8
ENSG00000027869	Module_8
ENSG00000048028	Module_8
ENSG00000067840	Module_8
ENSG00000069702	Module_8
ENSG00000073350	Module_8
ENSG00000073861	Module_8
ENSG00000074966	Module_8
ENSG00000075234	Module_8
ENSG00000089692	Module_8
ENSG00000091129	Module_8
ENSG00000099889	Module_8
ENSG00000100027	Module_8
ENSG00000100385	Module_8
ENSG00000100427	Module_8
ENSG00000100450	Module_8
ENSG00000100453	Module_8
ENSG00000101096	Module_8
ENSG00000105255	Module_8
ENSG00000105370	Module_8
ENSG00000105374	Module_8
ENSG00000109956	Module_8
ENSG00000111537	Module_8
ENSG00000112796	Module_8
ENSG00000113721	Module_8
ENSG00000114993	Module_8
ENSG00000115523	Module_8
ENSG00000116667	Module_8
ENSG00000116824	Module_8
ENSG00000117281	Module_8
ENSG00000117560	Module_8
ENSG00000118276	Module_8
ENSG00000125498	Module_8
ENSG00000132329	Module_8
ENSG00000133067	Module_8
ENSG00000134539	Module_8
ENSG00000135077	Module_8
ENSG00000135362	Module_8
ENSG00000136213	Module_8
ENSG00000137441	Module_8
ENSG00000141404	Module_8
ENSG00000141622	Module_8
ENSG00000141736	Module_8
ENSG00000143185	Module_8
ENSG00000145107	Module_8
ENSG00000145220	Module_8
ENSG00000145649	Module_8
ENSG00000147234	Module_8
ENSG00000148019	Module_8
ENSG00000149294	Module_8
ENSG00000149328	Module_8
ENSG00000149403	Module_8
ENSG00000149557	Module_8
ENSG00000150045	Module_8
ENSG00000150687	Module_8
ENSG00000153563	Module_8
ENSG00000154734	Module_8
ENSG00000156475	Module_8
ENSG00000156966	Module_8
ENSG00000158113	Module_8
ENSG00000159674	Module_8
ENSG00000162383	Module_8
ENSG00000162398	Module_8
ENSG00000162496	Module_8
ENSG00000163453	Module_8
ENSG00000164929	Module_8
ENSG00000166289	Module_8
ENSG00000167094	Module_8
ENSG00000167123	Module_8
ENSG00000167633	Module_8
ENSG00000167664	Module_8
ENSG00000168229	Module_8
ENSG00000168329	Module_8
ENSG00000168874	Module_8
ENSG00000169583	Module_8
ENSG00000169744	Module_8
ENSG00000170298	Module_8
ENSG00000170962	Module_8
ENSG00000171476	Module_8
ENSG00000171596	Module_8
ENSG00000171604	Module_8
ENSG00000172116	Module_8
ENSG00000172460	Module_8
ENSG00000172673	Module_8
ENSG00000173068	Module_8
ENSG00000173762	Module_8
ENSG00000174348	Module_8
ENSG00000174807	Module_8
ENSG00000176083	Module_8
ENSG00000176720	Module_8
ENSG00000177338	Module_8
ENSG00000179841	Module_8
ENSG00000180644	Module_8
ENSG00000180739	Module_8
ENSG00000181036	Module_8
ENSG00000181104	Module_8
ENSG00000183292	Module_8
ENSG00000185697	Module_8
ENSG00000188001	Module_8
ENSG00000188011	Module_8
ENSG00000189013	Module_8
ENSG00000189409	Module_8
ENSG00000189430	Module_8
ENSG00000196139	Module_8
ENSG00000196169	Module_8
ENSG00000196968	Module_8
ENSG00000197077	Module_8
ENSG00000198574	Module_8
ENSG00000198821	Module_8
ENSG00000203363	Module_8
ENSG00000205221	Module_8
ENSG00000205336	Module_8
ENSG00000211695	Module_8
ENSG00000211804	Module_8
ENSG00000211825	Module_8
ENSG00000211829	Module_8
ENSG00000221957	Module_8
ENSG00000224020	Module_8
ENSG00000225783	Module_8
ENSG00000226981	Module_8
ENSG00000227191	Module_8
ENSG00000229474	Module_8
ENSG00000230537	Module_8
ENSG00000232208	Module_8
ENSG00000233673	Module_8
ENSG00000234323	Module_8
ENSG00000235576	Module_8
ENSG00000236790	Module_8
ENSG00000237422	Module_8
ENSG00000240403	Module_8
ENSG00000243772	Module_8
ENSG00000245067	Module_8
ENSG00000256039	Module_8
ENSG00000256667	Module_8
ENSG00000260828	Module_8
ENSG00000261208	Module_8
ENSG00000267717	Module_8
ENSG00000271503	Module_8
ENSG00000272763	Module_8
ENSG00000272908	Module_8
ENSG00000272917	Module_8
ENSG00000274588	Module_8
ENSG00000275302	Module_8
ENSG00000276241	Module_8
ENSG00000277632	Module_8
ENSG00000286640	Module_8
ENSG00000286942	Module_8
ENSG00000287958	Module_8
ENSG00000008988	Module_9
ENSG00000063177	Module_9
ENSG00000071082	Module_9
ENSG00000083845	Module_9
ENSG00000089009	Module_9
ENSG00000099795	Module_9
ENSG00000104529	Module_9
ENSG00000105193	Module_9
ENSG00000105372	Module_9
ENSG00000105373	Module_9
ENSG00000105640	Module_9
ENSG00000106588	Module_9
ENSG00000108298	Module_9
ENSG00000109475	Module_9
ENSG00000109686	Module_9
ENSG00000110700	Module_9
ENSG00000111678	Module_9
ENSG00000111716	Module_9
ENSG00000111775	Module_9
ENSG00000112306	Module_9
ENSG00000114391	Module_9
ENSG00000114942	Module_9
ENSG00000115268	Module_9
ENSG00000116251	Module_9
ENSG00000118181	Module_9
ENSG00000122026	Module_9
ENSG00000122406	Module_9
ENSG00000123349	Module_9
ENSG00000125691	Module_9
ENSG00000125743	Module_9
ENSG00000125995	Module_9
ENSG00000126756	Module_9
ENSG00000127184	Module_9
ENSG00000127540	Module_9
ENSG00000130255	Module_9
ENSG00000131143	Module_9
ENSG00000131469	Module_9
ENSG00000134419	Module_9
ENSG00000136918	Module_9
ENSG00000136942	Module_9
ENSG00000137154	Module_9
ENSG00000137818	Module_9
ENSG00000138326	Module_9
ENSG00000142534	Module_9
ENSG00000142541	Module_9
ENSG00000142676	Module_9
ENSG00000142937	Module_9
ENSG00000143543	Module_9
ENSG00000143947	Module_9
ENSG00000144713	Module_9
ENSG00000145425	Module_9
ENSG00000145592	Module_9
ENSG00000148303	Module_9
ENSG00000149273	Module_9
ENSG00000149806	Module_9
ENSG00000150779	Module_9
ENSG00000151131	Module_9
ENSG00000156467	Module_9
ENSG00000156482	Module_9
ENSG00000161970	Module_9
ENSG00000162244	Module_9
ENSG00000164587	Module_9
ENSG00000166441	Module_9
ENSG00000167283	Module_9
ENSG00000167526	Module_9
ENSG00000168028	Module_9
ENSG00000171858	Module_9
ENSG00000171863	Module_9
ENSG00000172428	Module_9
ENSG00000173660	Module_9
ENSG00000174748	Module_9
ENSG00000174886	Module_9
ENSG00000174917	Module_9
ENSG00000177600	Module_9
ENSG00000177954	Module_9
ENSG00000178715	Module_9
ENSG00000180879	Module_9
ENSG00000182899	Module_9
ENSG00000184924	Module_9
ENSG00000186468	Module_9
ENSG00000188846	Module_9
ENSG00000197756	Module_9
ENSG00000198242	Module_9
ENSG00000198755	Module_9
ENSG00000198918	Module_9
ENSG00000205544	Module_9
ENSG00000213598	Module_9
ENSG00000213741	Module_9
ENSG00000213757	Module_9
ENSG00000213860	Module_9
ENSG00000217555	Module_9
ENSG00000219133	Module_9
ENSG00000220749	Module_9
ENSG00000220842	Module_9
ENSG00000225067	Module_9
ENSG00000225721	Module_9
ENSG00000226084	Module_9
ENSG00000227063	Module_9
ENSG00000229117	Module_9
ENSG00000229605	Module_9
ENSG00000233254	Module_9
ENSG00000234741	Module_9
ENSG00000236058	Module_9
ENSG00000240674	Module_9
ENSG00000241612	Module_9
ENSG00000241837	Module_9
ENSG00000243181	Module_9
ENSG00000244021	Module_9
ENSG00000244716	Module_9
ENSG00000245910	Module_9
ENSG00000245970	Module_9
ENSG00000252835	Module_9
ENSG00000254873	Module_9
ENSG00000254911	Module_9
ENSG00000256393	Module_9
ENSG00000264281	Module_9
ENSG00000264577	Module_9
ENSG00000267064	Module_9
ENSG00000268938	Module_9
ENSG00000269656	Module_9
ENSG00000272173	Module_9
ENSG00000277972	Module_9
ENSG00000277978	Module_9
ENSG00000279483	Module_9
ENSG00000279605	Module_9
ENSG00000288044	Module_9
ENSG00000000003	Unassigned
ENSG00000000419	Unassigned
ENSG00000000457	Unassigned
ENSG00000000460	Unassigned
ENSG00000000938	Unassigned
ENSG00000001036	Unassigned
ENSG00000001167	Unassigned
ENSG00000001460	Unassigned
ENSG00000001461	Unassigned
ENSG00000001497	Unassigned
ENSG00000001561	Unassigned
ENSG00000001629	Unassigned
ENSG00000001631	Unassigned
ENSG00000002016	Unassigned
ENSG00000002330	Unassigned
ENSG00000002549	Unassigned
ENSG00000002586	Unassigned
ENSG00000002726	Unassigned
ENSG00000002822	Unassigned
ENSG00000002834	Unassigned
ENSG00000002919	Unassigned
ENSG00000002933	Unassigned
ENSG00000003056	Unassigned
ENSG00000003096	Unassigned
ENSG00000003137	Unassigned
ENSG00000003147	Unassigned
ENSG00000003393	Unassigned
ENSG00000003400	Unassigned
ENSG00000003402	Unassigned
ENSG00000003436	Unassigned
ENSG00000003509	Unassigned
ENSG00000003756	Unassigned
ENSG00000004059	Unassigned
ENSG00000004139	Unassigned
ENSG00000004142	Unassigned
ENSG00000004399	Unassigned
ENSG00000004455	Unassigned
ENSG00000004478	Unassigned
ENSG00000004487	Unassigned
ENSG00000004534	Unassigned
ENSG00000004660	Unassigned
ENSG00000004700	Unassigned
ENSG00000004766	Unassigned
ENSG00000004777	Unassigned
ENSG00000004779	Unassigned
ENSG00000004799	Unassigned
ENSG00000004809	Unassigned
ENSG00000004838	Unassigned
ENSG00000004846	Unassigned
ENSG00000004864	Unassigned
ENSG00000004866	Unassigned
ENSG00000004897	Unassigned
ENSG00000004939	Unassigned
ENSG00000004961	Unassigned
ENSG00000004975	Unassigned
ENSG00000005007	Unassigned
ENSG00000005020	Unassigned
ENSG00000005022	Unassigned
ENSG00000005059	Unassigned
ENSG00000005075	Unassigned
ENSG00000005100	Unassigned
ENSG00000005102	Unassigned
ENSG00000005156	Unassigned
ENSG00000005175	Unassigned
ENSG00000005194	Unassigned
ENSG00000005206	Unassigned
ENSG00000005238	Unassigned
ENSG00000005243	Unassigned
ENSG00000005339	Unassigned
ENSG00000005381	Unassigned
ENSG00000005436	Unassigned
ENSG00000005448	Unassigned
ENSG00000005469	Unassigned
ENSG00000005486	Unassigned
ENSG00000005513	Unassigned
ENSG00000005700	Unassigned
ENSG00000005801	Unassigned
ENSG00000005810	Unassigned
ENSG00000005812	Unassigned
ENSG00000005844	Unassigned
ENSG00000005882	Unassigned
ENSG00000005884	Unassigned
ENSG00000005889	Unassigned
ENSG00000005893	Unassigned
ENSG00000006007	Unassigned
ENSG00000006015	Unassigned
ENSG00000006016	Unassigned
ENSG00000006025	Unassigned
ENSG00000006042	Unassigned
ENSG00000006062	Unassigned
ENSG00000006118	Unassigned
ENSG00000006125	Unassigned
ENSG00000006194	Unassigned
ENSG00000006282	Unassigned
ENSG00000006327	Unassigned
ENSG00000006432	Unassigned
ENSG00000006451	Unassigned
ENSG00000006453	Unassigned
ENSG00000006459	Unassigned
ENSG00000006530	Unassigned
ENSG00000006534	Unassigned
ENSG00000006555	Unassigned
ENSG00000006576	Unassigned
ENSG00000006607	Unassigned
ENSG00000006625	Unassigned
ENSG00000006634	Unassigned
ENSG00000006638	Unassigned
ENSG00000006652	Unassigned
ENSG00000006695	Unassigned
ENSG00000006715	Unassigned
ENSG00000006744	Unassigned
ENSG00000006756	Unassigned
ENSG00000006757	Unassigned
ENSG00000006831	Unassigned
ENSG00000006837	Unassigned
ENSG00000007038	Unassigned
ENSG00000007047	Unassigned
ENSG00000007080	Unassigned
ENSG00000007129	Unassigned
ENSG00000007168	Unassigned
ENSG00000007202	Unassigned
ENSG00000007255	Unassigned
ENSG00000007341	Unassigned
ENSG00000007350	Unassigned
ENSG00000007376	Unassigned
ENSG00000007392	Unassigned
ENSG00000007402	Unassigned
ENSG00000007516	Unassigned
ENSG00000007520	Unassigned
ENSG00000007541	Unassigned
ENSG00000007545	Unassigned
ENSG00000007923	Unassigned
ENSG00000007944	Unassigned
ENSG00000007968	Unassigned
ENSG00000008018	Unassigned
ENSG00000008086	Unassigned
ENSG00000008128	Unassigned
ENSG00000008130	Unassigned
ENSG00000008226	Unassigned
ENSG00000008277	Unassigned
ENSG00000008282	Unassigned
ENSG00000008300	Unassigned
ENSG00000008311	Unassigned
ENSG00000008324	Unassigned
ENSG00000008382	Unassigned
ENSG00000008394	Unassigned
ENSG00000008405	Unassigned
ENSG00000008441	Unassigned
ENSG00000008513	Unassigned
ENSG00000008516	Unassigned
ENSG00000008517	Unassigned
ENSG00000008710	Unassigned
ENSG00000008735	Unassigned
ENSG00000008838	Unassigned
ENSG00000008853	Unassigned
ENSG00000008869	Unassigned
ENSG00000009335	Unassigned
ENSG00000009413	Unassigned
ENSG00000009694	Unassigned
ENSG00000009780	Unassigned
ENSG00000009790	Unassigned
ENSG00000009830	Unassigned
ENSG00000009844	Unassigned
ENSG00000009954	Unassigned
ENSG00000010017	Unassigned
ENSG00000010030	Unassigned
ENSG00000010072	Unassigned
ENSG00000010165	Unassigned
ENSG00000010219	Unassigned
ENSG00000010244	Unassigned
ENSG00000010256	Unassigned
ENSG00000010270	Unassigned
ENSG00000010292	Unassigned
ENSG00000010295	Unassigned
ENSG00000010310	Unassigned
ENSG00000010318	Unassigned
ENSG00000010322	Unassigned
ENSG00000010327	Unassigned
ENSG00000010361	Unassigned
ENSG00000010404	Unassigned
ENSG00000010539	Unassigned
ENSG00000010610	Unassigned
ENSG00000010626	Unassigned
ENSG00000010671	Unassigned
ENSG00000010704	Unassigned
ENSG00000010803	Unassigned
ENSG00000010810	Unassigned
ENSG00000010818	Unassigned
ENSG00000011007	Unassigned
ENSG00000011009	Unassigned
ENSG00000011021	Unassigned
ENSG00000011028	Unassigned
ENSG00000011052	Unassigned
ENSG00000011114	Unassigned
ENSG00000011132	Unassigned
ENSG00000011143	Unassigned
ENSG00000011198	Unassigned
ENSG00000011243	Unassigned
ENSG00000011258	Unassigned
ENSG00000011260	Unassigned
ENSG00000011275	Unassigned
ENSG00000011295	Unassigned
ENSG00000011304	Unassigned
ENSG00000011376	Unassigned
ENSG00000011405	Unassigned
ENSG00000011422	Unassigned
ENSG00000011426	Unassigned
ENSG00000011451	Unassigned
ENSG00000011454	Unassigned
ENSG00000011478	Unassigned
ENSG00000011485	Unassigned
ENSG00000011523	Unassigned
ENSG00000011566	Unassigned
ENSG00000011590	Unassigned
ENSG00000011600	Unassigned
ENSG00000011638	Unassigned
ENSG00000012048	Unassigned
ENSG00000012061	Unassigned
ENSG00000012171	Unassigned
ENSG00000012174	Unassigned
ENSG00000012211	Unassigned
ENSG00000012223	Unassigned
ENSG00000012232	Unassigned
ENSG00000012660	Unassigned
ENSG00000012779	Unassigned
ENSG00000012822	Unassigned
ENSG00000012963	Unassigned
ENSG00000013275	Unassigned
ENSG00000013288	Unassigned
ENSG00000013306	Unassigned
ENSG00000013364	Unassigned
ENSG00000013374	Unassigned
ENSG00000013375	Unassigned
ENSG00000013392	Unassigned
ENSG00000013441	Unassigned
ENSG00000013503	Unassigned
ENSG00000013523	Unassigned
ENSG00000013573	Unassigned
ENSG00000013583	Unassigned
ENSG00000013619	Unassigned
ENSG00000013725	Unassigned
ENSG00000013810	Unassigned
ENSG00000014123	Unassigned
ENSG00000014138	Unassigned
ENSG00000014164	Unassigned
ENSG00000014216	Unassigned
ENSG00000014257	Unassigned
ENSG00000014641	Unassigned
ENSG00000014824	Unassigned
ENSG00000014914	Unassigned
ENSG00000014919	Unassigned
ENSG00000015133	Unassigned
ENSG00000015153	Unassigned
ENSG00000015171	Unassigned
ENSG00000015285	Unassigned
ENSG00000015475	Unassigned
ENSG00000015479	Unassigned
ENSG00000015532	Unassigned
ENSG00000015676	Unassigned
ENSG00000016391	Unassigned
ENSG00000016864	Unassigned
ENSG00000017260	Unassigned
ENSG00000017483	Unassigned
ENSG00000018189	Unassigned
ENSG00000018280	Unassigned
ENSG00000018510	Unassigned
ENSG00000018610	Unassigned
ENSG00000018699	Unassigned
ENSG00000018869	Unassigned
ENSG00000019102	Unassigned
ENSG00000019144	Unassigned
ENSG00000019169	Unassigned
ENSG00000019485	Unassigned
ENSG00000019991	Unassigned
ENSG00000020129	Unassigned
ENSG00000020181	Unassigned
ENSG00000020256	Unassigned
ENSG00000020426	Unassigned
ENSG00000020577	Unassigned
ENSG00000020922	Unassigned
ENSG00000021300	Unassigned
ENSG00000021574	Unassigned
ENSG00000021645	Unassigned
ENSG00000021776	Unassigned
ENSG00000022277	Unassigned
ENSG00000022556	Unassigned
ENSG00000022567	Unassigned
ENSG00000022840	Unassigned
ENSG00000022976	Unassigned
ENSG00000023041	Unassigned
ENSG00000023171	Unassigned
ENSG00000023191	Unassigned
ENSG00000023228	Unassigned
ENSG00000023287	Unassigned
ENSG00000023318	Unassigned
ENSG00000023330	Unassigned
ENSG00000023516	Unassigned
ENSG00000023572	Unassigned
ENSG00000023608	Unassigned
ENSG00000023697	Unassigned
ENSG00000023734	Unassigned
ENSG00000023839	Unassigned
ENSG00000023892	Unassigned
ENSG00000023902	Unassigned
ENSG00000023909	Unassigned
ENSG00000024048	Unassigned
ENSG00000024526	Unassigned
ENSG00000024862	Unassigned
ENSG00000025039	Unassigned
ENSG00000025156	Unassigned
ENSG00000025293	Unassigned
ENSG00000025423	Unassigned
ENSG00000025434	Unassigned
ENSG00000025708	Unassigned
ENSG00000025770	Unassigned
ENSG00000025772	Unassigned
ENSG00000025796	Unassigned
ENSG00000025800	Unassigned
ENSG00000026025	Unassigned
ENSG00000026036	Unassigned
ENSG00000026103	Unassigned
ENSG00000026297	Unassigned
ENSG00000026652	Unassigned
ENSG00000026751	Unassigned
ENSG00000026950	Unassigned
ENSG00000027001	Unassigned
ENSG00000027075	Unassigned
ENSG00000027697	Unassigned
ENSG00000027847	Unassigned
ENSG00000028116	Unassigned
ENSG00000028137	Unassigned
ENSG00000028203	Unassigned
ENSG00000028310	Unassigned
ENSG00000028528	Unassigned
ENSG00000028839	Unassigned
ENSG00000029153	Unassigned
ENSG00000029363	Unassigned
ENSG00000029364	Unassigned
ENSG00000029534	Unassigned
ENSG00000029639	Unassigned
ENSG00000029725	Unassigned
ENSG00000029993	Unassigned
ENSG00000030066	Unassigned
ENSG00000030110	Unassigned
ENSG00000030582	Unassigned
ENSG00000031003	Unassigned
ENSG00000031081	Unassigned
ENSG00000031691	Unassigned
ENSG00000031698	Unassigned
ENSG00000031823	Unassigned
ENSG00000032219	Unassigned
ENSG00000032389	Unassigned
ENSG00000032742	Unassigned
ENSG00000033011	Unassigned
ENSG00000033030	Unassigned
ENSG00000033050	Unassigned
ENSG00000033100	Unassigned
ENSG00000033178	Unassigned
ENSG00000033327	Unassigned
ENSG00000033627	Unassigned
ENSG00000033800	Unassigned
ENSG00000033867	Unassigned
ENSG00000034053	Unassigned
ENSG00000034152	Unassigned
ENSG00000034510	Unassigned
ENSG00000034533	Unassigned
ENSG00000034677	Unassigned
ENSG00000034693	Unassigned
ENSG00000035115	Unassigned
ENSG00000035141	Unassigned
ENSG00000035499	Unassigned
ENSG00000035664	Unassigned
ENSG00000035681	Unassigned
ENSG00000035687	Unassigned
ENSG00000035862	Unassigned
ENSG00000036054	Unassigned
ENSG00000036257	Unassigned
ENSG00000036448	Unassigned
ENSG00000036530	Unassigned
ENSG00000036549	Unassigned
ENSG00000036565	Unassigned
ENSG00000037042	Unassigned
ENSG00000037241	Unassigned
ENSG00000037474	Unassigned
ENSG00000037637	Unassigned
ENSG00000037749	Unassigned
ENSG00000037757	Unassigned
ENSG00000037897	Unassigned
ENSG00000038002	Unassigned
ENSG00000038210	Unassigned
ENSG00000038274	Unassigned
ENSG00000038358	Unassigned
ENSG00000038382	Unassigned
ENSG00000038427	Unassigned
ENSG00000038532	Unassigned
ENSG00000038945	Unassigned
ENSG00000039068	Unassigned
ENSG00000039319	Unassigned
ENSG00000039523	Unassigned
ENSG00000039650	Unassigned
ENSG00000040199	Unassigned
ENSG00000040275	Unassigned
ENSG00000040341	Unassigned
ENSG00000040487	Unassigned
ENSG00000040531	Unassigned
ENSG00000040608	Unassigned
ENSG00000040633	Unassigned
ENSG00000040933	Unassigned
ENSG00000041353	Unassigned
ENSG00000041357	Unassigned
ENSG00000041802	Unassigned
ENSG00000041880	Unassigned
ENSG00000041988	Unassigned
ENSG00000042062	Unassigned
ENSG00000042088	Unassigned
ENSG00000042286	Unassigned
ENSG00000042317	Unassigned
ENSG00000042429	Unassigned
ENSG00000042445	Unassigned
ENSG00000042493	Unassigned
ENSG00000042753	Unassigned
ENSG00000042832	Unassigned
ENSG00000043143	Unassigned
ENSG00000043462	Unassigned
ENSG00000043514	Unassigned
ENSG00000043591	Unassigned
ENSG00000044090	Unassigned
ENSG00000044115	Unassigned
ENSG00000044446	Unassigned
ENSG00000044574	Unassigned
ENSG00000046647	Unassigned
ENSG00000046651	Unassigned
ENSG00000046653	Unassigned
ENSG00000047056	Unassigned
ENSG00000047188	Unassigned
ENSG00000047230	Unassigned
ENSG00000047249	Unassigned
ENSG00000047315	Unassigned
ENSG00000047346	Unassigned
ENSG00000047365	Unassigned
ENSG00000047410	Unassigned
ENSG00000047578	Unassigned
ENSG00000047617	Unassigned
ENSG00000047621	Unassigned
ENSG00000047634	Unassigned
ENSG00000047644	Unassigned
ENSG00000047849	Unassigned
ENSG00000047932	Unassigned
ENSG00000048052	Unassigned
ENSG00000048140	Unassigned
ENSG00000048162	Unassigned
ENSG00000048342	Unassigned
ENSG00000048392	Unassigned
ENSG00000048405	Unassigned
ENSG00000048462	Unassigned
ENSG00000048471	Unassigned
ENSG00000048544	Unassigned
ENSG00000048707	Unassigned
ENSG00000048740	Unassigned
ENSG00000048828	Unassigned
ENSG00000048991	Unassigned
ENSG00000049167	Unassigned
ENSG00000049192	Unassigned
ENSG00000049239	Unassigned
ENSG00000049245	Unassigned
ENSG00000049246	Unassigned
ENSG00000049247	Unassigned
ENSG00000049249	Unassigned
ENSG00000049449	Unassigned
ENSG00000049541	Unassigned
ENSG00000049618	Unassigned
ENSG00000049656	Unassigned
ENSG00000049759	Unassigned
ENSG00000049768	Unassigned
ENSG00000049769	Unassigned
ENSG00000049860	Unassigned
ENSG00000049883	Unassigned
ENSG00000050030	Unassigned
ENSG00000050130	Unassigned
ENSG00000050165	Unassigned
ENSG00000050327	Unassigned
ENSG00000050344	Unassigned
ENSG00000050393	Unassigned
ENSG00000050405	Unassigned
ENSG00000050426	Unassigned
ENSG00000050555	Unassigned
ENSG00000050628	Unassigned
ENSG00000050730	Unassigned
ENSG00000050748	Unassigned
ENSG00000050767	Unassigned
ENSG00000051009	Unassigned
ENSG00000051108	Unassigned
ENSG00000051128	Unassigned
ENSG00000051180	Unassigned
ENSG00000051341	Unassigned
ENSG00000051382	Unassigned
ENSG00000051523	Unassigned
ENSG00000051596	Unassigned
ENSG00000051620	Unassigned
ENSG00000051825	Unassigned
ENSG00000052126	Unassigned
ENSG00000052723	Unassigned
ENSG00000052749	Unassigned
ENSG00000052795	Unassigned
ENSG00000052802	Unassigned
ENSG00000052841	Unassigned
ENSG00000053254	Unassigned
ENSG00000053371	Unassigned
ENSG00000053372	Unassigned
ENSG00000053501	Unassigned
ENSG00000053524	Unassigned
ENSG00000053770	Unassigned
ENSG00000053900	Unassigned
ENSG00000053918	Unassigned
ENSG00000054116	Unassigned
ENSG00000054118	Unassigned
ENSG00000054148	Unassigned
ENSG00000054219	Unassigned
ENSG00000054267	Unassigned
ENSG00000054277	Unassigned
ENSG00000054282	Unassigned
ENSG00000054356	Unassigned
ENSG00000054392	Unassigned
ENSG00000054611	Unassigned
ENSG00000054654	Unassigned
ENSG00000054965	Unassigned
ENSG00000054967	Unassigned
ENSG00000054983	Unassigned
ENSG00000055070	Unassigned
ENSG00000055118	Unassigned
ENSG00000055130	Unassigned
ENSG00000055147	Unassigned
ENSG00000055163	Unassigned
ENSG00000055208	Unassigned
ENSG00000055211	Unassigned
ENSG00000055483	Unassigned
ENSG00000055609	Unassigned
ENSG00000055917	Unassigned
ENSG00000055950	Unassigned
ENSG00000055955	Unassigned
ENSG00000055957	Unassigned
ENSG00000056050	Unassigned
ENSG00000056097	Unassigned
ENSG00000056277	Unassigned
ENSG00000056558	Unassigned
ENSG00000056586	Unassigned
ENSG00000056972	Unassigned
ENSG00000057019	Unassigned
ENSG00000057252	Unassigned
ENSG00000057294	Unassigned
ENSG00000057608	Unassigned
ENSG00000057657	Unassigned
ENSG00000057663	Unassigned
ENSG00000057704	Unassigned
ENSG00000057757	Unassigned
ENSG00000057935	Unassigned
ENSG00000058091	Unassigned
ENSG00000058262	Unassigned
ENSG00000058272	Unassigned
ENSG00000058453	Unassigned
ENSG00000058600	Unassigned
ENSG00000058729	Unassigned
ENSG00000058804	Unassigned
ENSG00000058866	Unassigned
ENSG00000059122	Unassigned
ENSG00000059145	Unassigned
ENSG00000059377	Unassigned
ENSG00000059573	Unassigned
ENSG00000059588	Unassigned
ENSG00000059691	Unassigned
ENSG00000059728	Unassigned
ENSG00000059758	Unassigned
ENSG00000059769	Unassigned
ENSG00000059915	Unassigned
ENSG00000060069	Unassigned
ENSG00000060138	Unassigned
ENSG00000060140	Unassigned
ENSG00000060491	Unassigned
ENSG00000060558	Unassigned
ENSG00000060642	Unassigned
ENSG00000060688	Unassigned
ENSG00000060749	Unassigned
ENSG00000060762	Unassigned
ENSG00000060971	Unassigned
ENSG00000060982	Unassigned
ENSG00000061273	Unassigned
ENSG00000061656	Unassigned
ENSG00000061676	Unassigned
ENSG00000061794	Unassigned
ENSG00000061936	Unassigned
ENSG00000061938	Unassigned
ENSG00000061987	Unassigned
ENSG00000062194	Unassigned
ENSG00000062582	Unassigned
ENSG00000062598	Unassigned
ENSG00000062650	Unassigned
ENSG00000062725	Unassigned
ENSG00000062822	Unassigned
ENSG00000063046	Unassigned
ENSG00000063127	Unassigned
ENSG00000063169	Unassigned
ENSG00000063176	Unassigned
ENSG00000063180	Unassigned
ENSG00000063241	Unassigned
ENSG00000063244	Unassigned
ENSG00000063245	Unassigned
ENSG00000063322	Unassigned
ENSG00000063587	Unassigned
ENSG00000063660	Unassigned
ENSG00000063761	Unassigned
ENSG00000063854	Unassigned
ENSG00000063978	Unassigned
ENSG00000064012	Unassigned
ENSG00000064102	Unassigned
ENSG00000064115	Unassigned
ENSG00000064199	Unassigned
ENSG00000064201	Unassigned
ENSG00000064270	Unassigned
ENSG00000064309	Unassigned
ENSG00000064313	Unassigned
ENSG00000064393	Unassigned
ENSG00000064419	Unassigned
ENSG00000064490	Unassigned
ENSG00000064545	Unassigned
ENSG00000064547	Unassigned
ENSG00000064601	Unassigned
ENSG00000064607	Unassigned
ENSG00000064651	Unassigned
ENSG00000064652	Unassigned
ENSG00000064666	Unassigned
ENSG00000064687	Unassigned
ENSG00000064703	Unassigned
ENSG00000064726	Unassigned
ENSG00000064886	Unassigned
ENSG00000064932	Unassigned
ENSG00000064933	Unassigned
ENSG00000064961	Unassigned
ENSG00000064989	Unassigned
ENSG00000064995	Unassigned
ENSG00000064999	Unassigned
ENSG00000065000	Unassigned
ENSG00000065029	Unassigned
ENSG00000065054	Unassigned
ENSG00000065057	Unassigned
ENSG00000065060	Unassigned
ENSG00000065135	Unassigned
ENSG00000065150	Unassigned
ENSG00000065154	Unassigned
ENSG00000065183	Unassigned
ENSG00000065268	Unassigned
ENSG00000065308	Unassigned
ENSG00000065328	Unassigned
ENSG00000065357	Unassigned
ENSG00000065361	Unassigned
ENSG00000065413	Unassigned
ENSG00000065457	Unassigned
ENSG00000065485	Unassigned
ENSG00000065491	Unassigned
ENSG00000065518	Unassigned
ENSG00000065526	Unassigned
ENSG00000065559	Unassigned
ENSG00000065600	Unassigned
ENSG00000065613	Unassigned
ENSG00000065615	Unassigned
ENSG00000065618	Unassigned
ENSG00000065621	Unassigned
ENSG00000065665	Unassigned
ENSG00000065675	Unassigned
ENSG00000065717	Unassigned
ENSG00000065802	Unassigned
ENSG00000065809	Unassigned
ENSG00000065882	Unassigned
ENSG00000065883	Unassigned
ENSG00000065911	Unassigned
ENSG00000065970	Unassigned
ENSG00000065989	Unassigned
ENSG00000066027	Unassigned
ENSG00000066044	Unassigned
ENSG00000066056	Unassigned
ENSG00000066084	Unassigned
ENSG00000066117	Unassigned
ENSG00000066135	Unassigned
ENSG00000066136	Unassigned
ENSG00000066185	Unassigned
ENSG00000066230	Unassigned
ENSG00000066279	Unassigned
ENSG00000066294	Unassigned
ENSG00000066322	Unassigned
ENSG00000066336	Unassigned
ENSG00000066379	Unassigned
ENSG00000066422	Unassigned
ENSG00000066427	Unassigned
ENSG00000066455	Unassigned
ENSG00000066557	Unassigned
ENSG00000066583	Unassigned
ENSG00000066651	Unassigned
ENSG00000066654	Unassigned
ENSG00000066697	Unassigned
ENSG00000066739	Unassigned
ENSG00000066777	Unassigned
ENSG00000066827	Unassigned
ENSG00000066855	Unassigned
ENSG00000066933	Unassigned
ENSG00000067057	Unassigned
ENSG00000067066	Unassigned
ENSG00000067082	Unassigned
ENSG00000067113	Unassigned
ENSG00000067141	Unassigned
ENSG00000067167	Unassigned
ENSG00000067182	Unassigned
ENSG00000067191	Unassigned
ENSG00000067208	Unassigned
ENSG00000067221	Unassigned
ENSG00000067225	Unassigned
ENSG00000067248	Unassigned
ENSG00000067365	Unassigned
ENSG00000067369	Unassigned
ENSG00000067445	Unassigned
ENSG00000067533	Unassigned
ENSG00000067560	Unassigned
ENSG00000067596	Unassigned
ENSG00000067601	Unassigned
ENSG00000067606	Unassigned
ENSG00000067704	Unassigned
ENSG00000067798	Unassigned
ENSG00000067829	Unassigned
ENSG00000067836	Unassigned
ENSG00000067900	Unassigned
ENSG00000067955	Unassigned
ENSG00000067992	Unassigned
ENSG00000068001	Unassigned
ENSG00000068024	Unassigned
ENSG00000068028	Unassigned
ENSG00000068097	Unassigned
ENSG00000068120	Unassigned
ENSG00000068137	Unassigned
ENSG00000068308	Unassigned
ENSG00000068323	Unassigned
ENSG00000068354	Unassigned
ENSG00000068366	Unassigned
ENSG00000068383	Unassigned
ENSG00000068394	Unassigned
ENSG00000068400	Unassigned
ENSG00000068438	Unassigned
ENSG00000068489	Unassigned
ENSG00000068650	Unassigned
ENSG00000068654	Unassigned
ENSG00000068697	Unassigned
ENSG00000068724	Unassigned
ENSG00000068745	Unassigned
ENSG00000068784	Unassigned
ENSG00000068796	Unassigned
ENSG00000068831	Unassigned
ENSG00000068878	Unassigned
ENSG00000068885	Unassigned
ENSG00000068903	Unassigned
ENSG00000068912	Unassigned
ENSG00000068971	Unassigned
ENSG00000068976	Unassigned
ENSG00000068985	Unassigned
ENSG00000069188	Unassigned
ENSG00000069248	Unassigned
ENSG00000069275	Unassigned
ENSG00000069329	Unassigned
ENSG00000069345	Unassigned
ENSG00000069424	Unassigned
ENSG00000069482	Unassigned
ENSG00000069493	Unassigned
ENSG00000069509	Unassigned
ENSG00000069535	Unassigned
ENSG00000069696	Unassigned
ENSG00000069849	Unassigned
ENSG00000069869	Unassigned
ENSG00000069956	Unassigned
ENSG00000069974	Unassigned
ENSG00000069998	Unassigned
ENSG00000070010	Unassigned
ENSG00000070018	Unassigned
ENSG00000070019	Unassigned
ENSG00000070031	Unassigned
ENSG00000070047	Unassigned
ENSG00000070061	Unassigned
ENSG00000070087	Unassigned
ENSG00000070182	Unassigned
ENSG00000070190	Unassigned
ENSG00000070214	Unassigned
ENSG00000070366	Unassigned
ENSG00000070367	Unassigned
ENSG00000070371	Unassigned
ENSG00000070404	Unassigned
ENSG00000070413	Unassigned
ENSG00000070423	Unassigned
ENSG00000070444	Unassigned
ENSG00000070476	Unassigned
ENSG00000070495	Unassigned
ENSG00000070540	Unassigned
ENSG00000070610	Unassigned
ENSG00000070614	Unassigned
ENSG00000070669	Unassigned
ENSG00000070718	Unassigned
ENSG00000070731	Unassigned
ENSG00000070756	Unassigned
ENSG00000070759	Unassigned
ENSG00000070761	Unassigned
ENSG00000070770	Unassigned
ENSG00000070785	Unassigned
ENSG00000070814	Unassigned
ENSG00000070831	Unassigned
ENSG00000070882	Unassigned
ENSG00000070915	Unassigned
ENSG00000070950	Unassigned
ENSG00000071051	Unassigned
ENSG00000071054	Unassigned
ENSG00000071073	Unassigned
ENSG00000071127	Unassigned
ENSG00000071189	Unassigned
ENSG00000071243	Unassigned
ENSG00000071246	Unassigned
ENSG00000071282	Unassigned
ENSG00000071462	Unassigned
ENSG00000071537	Unassigned
ENSG00000071539	Unassigned
ENSG00000071553	Unassigned
ENSG00000071564	Unassigned
ENSG00000071575	Unassigned
ENSG00000071626	Unassigned
ENSG00000071655	Unassigned
ENSG00000071794	Unassigned
ENSG00000071859	Unassigned
ENSG00000071889	Unassigned
ENSG00000071894	Unassigned
ENSG00000071909	Unassigned
ENSG00000071967	Unassigned
ENSG00000071994	Unassigned
ENSG00000072042	Unassigned
ENSG00000072062	Unassigned
ENSG00000072071	Unassigned
ENSG00000072110	Unassigned
ENSG00000072121	Unassigned
ENSG00000072135	Unassigned
ENSG00000072163	Unassigned
ENSG00000072195	Unassigned
ENSG00000072201	Unassigned
ENSG00000072210	Unassigned
ENSG00000072274	Unassigned
ENSG00000072310	Unassigned
ENSG00000072364	Unassigned
ENSG00000072401	Unassigned
ENSG00000072415	Unassigned
ENSG00000072501	Unassigned
ENSG00000072506	Unassigned
ENSG00000072518	Unassigned
ENSG00000072609	Unassigned
ENSG00000072682	Unassigned
ENSG00000072694	Unassigned
ENSG00000072736	Unassigned
ENSG00000072756	Unassigned
ENSG00000072778	Unassigned
ENSG00000072786	Unassigned
ENSG00000072803	Unassigned
ENSG00000072818	Unassigned
ENSG00000072849	Unassigned
ENSG00000072858	Unassigned
ENSG00000072864	Unassigned
ENSG00000072952	Unassigned
ENSG00000072954	Unassigned
ENSG00000072958	Unassigned
ENSG00000073050	Unassigned
ENSG00000073060	Unassigned
ENSG00000073111	Unassigned
ENSG00000073150	Unassigned
ENSG00000073169	Unassigned
ENSG00000073331	Unassigned
ENSG00000073417	Unassigned
ENSG00000073464	Unassigned
ENSG00000073536	Unassigned
ENSG00000073578	Unassigned
ENSG00000073584	Unassigned
ENSG00000073605	Unassigned
ENSG00000073614	Unassigned
ENSG00000073737	Unassigned
ENSG00000073792	Unassigned
ENSG00000073803	Unassigned
ENSG00000073849	Unassigned
ENSG00000073910	Unassigned
ENSG00000073921	Unassigned
ENSG00000073969	Unassigned
ENSG00000074054	Unassigned
ENSG00000074071	Unassigned
ENSG00000074201	Unassigned
ENSG00000074266	Unassigned
ENSG00000074276	Unassigned
ENSG00000074319	Unassigned
ENSG00000074356	Unassigned
ENSG00000074370	Unassigned
ENSG00000074582	Unassigned
ENSG00000074603	Unassigned
ENSG00000074621	Unassigned
ENSG00000074657	Unassigned
ENSG00000074660	Unassigned
ENSG00000074695	Unassigned
ENSG00000074696	Unassigned
ENSG00000074706	Unassigned
ENSG00000074755	Unassigned
ENSG00000074842	Unassigned
ENSG00000074855	Unassigned
ENSG00000074935	Unassigned
ENSG00000074964	Unassigned
ENSG00000075073	Unassigned
ENSG00000075089	Unassigned
ENSG00000075131	Unassigned
ENSG00000075142	Unassigned
ENSG00000075151	Unassigned
ENSG00000075188	Unassigned
ENSG00000075218	Unassigned
ENSG00000075223	Unassigned
ENSG00000075239	Unassigned
ENSG00000075240	Unassigned
ENSG00000075275	Unassigned
ENSG00000075292	Unassigned
ENSG00000075303	Unassigned
ENSG00000075336	Unassigned
ENSG00000075340	Unassigned
ENSG00000075413	Unassigned
ENSG00000075415	Unassigned
ENSG00000075420	Unassigned
ENSG00000075539	Unassigned
ENSG00000075568	Unassigned
ENSG00000075618	Unassigned
ENSG00000075624	Unassigned
ENSG00000075643	Unassigned
ENSG00000075651	Unassigned
ENSG00000075702	Unassigned
ENSG00000075711	Unassigned
ENSG00000075785	Unassigned
ENSG00000075790	Unassigned
ENSG00000075826	Unassigned
ENSG00000075856	Unassigned
ENSG00000075914	Unassigned
ENSG00000075945	Unassigned
ENSG00000075975	Unassigned
ENSG00000076003	Unassigned
ENSG00000076043	Unassigned
ENSG00000076053	Unassigned
ENSG00000076067	Unassigned
ENSG00000076108	Unassigned
ENSG00000076201	Unassigned
ENSG00000076242	Unassigned
ENSG00000076248	Unassigned
ENSG00000076258	Unassigned
ENSG00000076321	Unassigned
ENSG00000076351	Unassigned
ENSG00000076356	Unassigned
ENSG00000076382	Unassigned
ENSG00000076513	Unassigned
ENSG00000076554	Unassigned
ENSG00000076641	Unassigned
ENSG00000076650	Unassigned
ENSG00000076662	Unassigned
ENSG00000076685	Unassigned
ENSG00000076770	Unassigned
ENSG00000076864	Unassigned
ENSG00000076924	Unassigned
ENSG00000076928	Unassigned
ENSG00000076944	Unassigned
ENSG00000076984	Unassigned
ENSG00000077044	Unassigned
ENSG00000077097	Unassigned
ENSG00000077147	Unassigned
ENSG00000077150	Unassigned
ENSG00000077152	Unassigned
ENSG00000077157	Unassigned
ENSG00000077232	Unassigned
ENSG00000077235	Unassigned
ENSG00000077254	Unassigned
ENSG00000077312	Unassigned
ENSG00000077348	Unassigned
ENSG00000077420	Unassigned
ENSG00000077454	Unassigned
ENSG00000077458	Unassigned
ENSG00000077463	Unassigned
ENSG00000077549	Unassigned
ENSG00000077585	Unassigned
ENSG00000077684	Unassigned
ENSG00000077713	Unassigned
ENSG00000077721	Unassigned
ENSG00000077782	Unassigned
ENSG00000078043	Unassigned
ENSG00000078053	Unassigned
ENSG00000078061	Unassigned
ENSG00000078070	Unassigned
ENSG00000078114	Unassigned
ENSG00000078140	Unassigned
ENSG00000078142	Unassigned
ENSG00000078177	Unassigned
ENSG00000078237	Unassigned
ENSG00000078246	Unassigned
ENSG00000078269	Unassigned
ENSG00000078304	Unassigned
ENSG00000078319	Unassigned
ENSG00000078369	Unassigned
ENSG00000078399	Unassigned
ENSG00000078401	Unassigned
ENSG00000078403	Unassigned
ENSG00000078487	Unassigned
ENSG00000078596	Unassigned
ENSG00000078618	Unassigned
ENSG00000078668	Unassigned
ENSG00000078674	Unassigned
ENSG00000078699	Unassigned
ENSG00000078747	Unassigned
ENSG00000078808	Unassigned
ENSG00000078814	Unassigned
ENSG00000078902	Unassigned
ENSG00000078967	Unassigned
ENSG00000079134	Unassigned
ENSG00000079150	Unassigned
ENSG00000079156	Unassigned
ENSG00000079263	Unassigned
ENSG00000079308	Unassigned
ENSG00000079313	Unassigned
ENSG00000079332	Unassigned
ENSG00000079335	Unassigned
ENSG00000079337	Unassigned
ENSG00000079385	Unassigned
ENSG00000079387	Unassigned
ENSG00000079393	Unassigned
ENSG00000079435	Unassigned
ENSG00000079459	Unassigned
ENSG00000079462	Unassigned
ENSG00000079482	Unassigned
ENSG00000079616	Unassigned
ENSG00000079691	Unassigned
ENSG00000079739	Unassigned
ENSG00000079785	Unassigned
ENSG00000079805	Unassigned
ENSG00000079819	Unassigned
ENSG00000079931	Unassigned
ENSG00000079950	Unassigned
ENSG00000079974	Unassigned
ENSG00000079999	Unassigned
ENSG00000080007	Unassigned
ENSG00000080189	Unassigned
ENSG00000080200	Unassigned
ENSG00000080298	Unassigned
ENSG00000080345	Unassigned
ENSG00000080371	Unassigned
ENSG00000080493	Unassigned
ENSG00000080503	Unassigned
ENSG00000080561	Unassigned
ENSG00000080603	Unassigned
ENSG00000080608	Unassigned
ENSG00000080802	Unassigned
ENSG00000080815	Unassigned
ENSG00000080819	Unassigned
ENSG00000080823	Unassigned
ENSG00000080839	Unassigned
ENSG00000080845	Unassigned
ENSG00000080854	Unassigned
ENSG00000080947	Unassigned
ENSG00000080986	Unassigned
ENSG00000081014	Unassigned
ENSG00000081026	Unassigned
ENSG00000081041	Unassigned
ENSG00000081052	Unassigned
ENSG00000081059	Unassigned
ENSG00000081087	Unassigned
ENSG00000081154	Unassigned
ENSG00000081177	Unassigned
ENSG00000081181	Unassigned
ENSG00000081189	Unassigned
ENSG00000081237	Unassigned
ENSG00000081307	Unassigned
ENSG00000081320	Unassigned
ENSG00000081386	Unassigned
ENSG00000081665	Unassigned
ENSG00000081692	Unassigned
ENSG00000081721	Unassigned
ENSG00000081760	Unassigned
ENSG00000081791	Unassigned
ENSG00000081870	Unassigned
ENSG00000081913	Unassigned
ENSG00000081985	Unassigned
ENSG00000082014	Unassigned
ENSG00000082074	Unassigned
ENSG00000082153	Unassigned
ENSG00000082196	Unassigned
ENSG00000082212	Unassigned
ENSG00000082213	Unassigned
ENSG00000082258	Unassigned
ENSG00000082269	Unassigned
ENSG00000082397	Unassigned
ENSG00000082458	Unassigned
ENSG00000082512	Unassigned
ENSG00000082515	Unassigned
ENSG00000082516	Unassigned
ENSG00000082641	Unassigned
ENSG00000082701	Unassigned
ENSG00000082805	Unassigned
ENSG00000082898	Unassigned
ENSG00000082996	Unassigned
ENSG00000083093	Unassigned
ENSG00000083097	Unassigned
ENSG00000083099	Unassigned
ENSG00000083123	Unassigned
ENSG00000083168	Unassigned
ENSG00000083223	Unassigned
ENSG00000083290	Unassigned
ENSG00000083312	Unassigned
ENSG00000083444	Unassigned
ENSG00000083457	Unassigned
ENSG00000083520	Unassigned
ENSG00000083535	Unassigned
ENSG00000083544	Unassigned
ENSG00000083635	Unassigned
ENSG00000083642	Unassigned
ENSG00000083720	Unassigned
ENSG00000083750	Unassigned
ENSG00000083799	Unassigned
ENSG00000083807	Unassigned
ENSG00000083812	Unassigned
ENSG00000083814	Unassigned
ENSG00000083817	Unassigned
ENSG00000083828	Unassigned
ENSG00000083838	Unassigned
ENSG00000083844	Unassigned
ENSG00000083896	Unassigned
ENSG00000083937	Unassigned
ENSG00000084072	Unassigned
ENSG00000084073	Unassigned
ENSG00000084090	Unassigned
ENSG00000084092	Unassigned
ENSG00000084110	Unassigned
ENSG00000084207	Unassigned
ENSG00000084234	Unassigned
ENSG00000084444	Unassigned
ENSG00000084463	Unassigned
ENSG00000084623	Unassigned
ENSG00000084652	Unassigned
ENSG00000084676	Unassigned
ENSG00000084693	Unassigned
ENSG00000084731	Unassigned
ENSG00000084733	Unassigned
ENSG00000084754	Unassigned
ENSG00000084774	Unassigned
ENSG00000085117	Unassigned
ENSG00000085185	Unassigned
ENSG00000085231	Unassigned
ENSG00000085265	Unassigned
ENSG00000085274	Unassigned
ENSG00000085365	Unassigned
ENSG00000085377	Unassigned
ENSG00000085382	Unassigned
ENSG00000085415	Unassigned
ENSG00000085433	Unassigned
ENSG00000085449	Unassigned
ENSG00000085465	Unassigned
ENSG00000085491	Unassigned
ENSG00000085511	Unassigned
ENSG00000085514	Unassigned
ENSG00000085644	Unassigned
ENSG00000085662	Unassigned
ENSG00000085719	Unassigned
ENSG00000085721	Unassigned
ENSG00000085741	Unassigned
ENSG00000085760	Unassigned
ENSG00000085788	Unassigned
ENSG00000085831	Unassigned
ENSG00000085832	Unassigned
ENSG00000085840	Unassigned
ENSG00000085871	Unassigned
ENSG00000085872	Unassigned
ENSG00000085978	Unassigned
ENSG00000085982	Unassigned
ENSG00000085998	Unassigned
ENSG00000085999	Unassigned
ENSG00000086015	Unassigned
ENSG00000086061	Unassigned
ENSG00000086062	Unassigned
ENSG00000086065	Unassigned
ENSG00000086102	Unassigned
ENSG00000086189	Unassigned
ENSG00000086288	Unassigned
ENSG00000086289	Unassigned
ENSG00000086300	Unassigned
ENSG00000086475	Unassigned
ENSG00000086504	Unassigned
ENSG00000086506	Unassigned
ENSG00000086544	Unassigned
ENSG00000086548	Unassigned
ENSG00000086589	Unassigned
ENSG00000086598	Unassigned
ENSG00000086619	Unassigned
ENSG00000086666	Unassigned
ENSG00000086712	Unassigned
ENSG00000086717	Unassigned
ENSG00000086730	Unassigned
ENSG00000086758	Unassigned
ENSG00000086827	Unassigned
ENSG00000086848	Unassigned
ENSG00000087008	Unassigned
ENSG00000087053	Unassigned
ENSG00000087076	Unassigned
ENSG00000087077	Unassigned
ENSG00000087085	Unassigned
ENSG00000087087	Unassigned
ENSG00000087088	Unassigned
ENSG00000087095	Unassigned
ENSG00000087111	Unassigned
ENSG00000087116	Unassigned
ENSG00000087152	Unassigned
ENSG00000087206	Unassigned
ENSG00000087250	Unassigned
ENSG00000087253	Unassigned
ENSG00000087258	Unassigned
ENSG00000087263	Unassigned
ENSG00000087266	Unassigned
ENSG00000087269	Unassigned
ENSG00000087274	Unassigned
ENSG00000087299	Unassigned
ENSG00000087301	Unassigned
ENSG00000087302	Unassigned
ENSG00000087303	Unassigned
ENSG00000087338	Unassigned
ENSG00000087365	Unassigned
ENSG00000087448	Unassigned
ENSG00000087460	Unassigned
ENSG00000087470	Unassigned
ENSG00000087502	Unassigned
ENSG00000087586	Unassigned
ENSG00000087842	Unassigned
ENSG00000087884	Unassigned
ENSG00000087995	Unassigned
ENSG00000088035	Unassigned
ENSG00000088038	Unassigned
ENSG00000088179	Unassigned
ENSG00000088205	Unassigned
ENSG00000088247	Unassigned
ENSG00000088256	Unassigned
ENSG00000088280	Unassigned
ENSG00000088298	Unassigned
ENSG00000088305	Unassigned
ENSG00000088325	Unassigned
ENSG00000088356	Unassigned
ENSG00000088387	Unassigned
ENSG00000088448	Unassigned
ENSG00000088451	Unassigned
ENSG00000088538	Unassigned
ENSG00000088543	Unassigned
ENSG00000088682	Unassigned
ENSG00000088727	Unassigned
ENSG00000088766	Unassigned
ENSG00000088808	Unassigned
ENSG00000088812	Unassigned
ENSG00000088826	Unassigned
ENSG00000088832	Unassigned
ENSG00000088833	Unassigned
ENSG00000088854	Unassigned
ENSG00000088876	Unassigned
ENSG00000088881	Unassigned
ENSG00000088882	Unassigned
ENSG00000088888	Unassigned
ENSG00000088899	Unassigned
ENSG00000088970	Unassigned
ENSG00000088986	Unassigned
ENSG00000088992	Unassigned
ENSG00000089006	Unassigned
ENSG00000089012	Unassigned
ENSG00000089022	Unassigned
ENSG00000089041	Unassigned
ENSG00000089050	Unassigned
ENSG00000089053	Unassigned
ENSG00000089057	Unassigned
ENSG00000089060	Unassigned
ENSG00000089063	Unassigned
ENSG00000089091	Unassigned
ENSG00000089094	Unassigned
ENSG00000089123	Unassigned
ENSG00000089154	Unassigned
ENSG00000089159	Unassigned
ENSG00000089163	Unassigned
ENSG00000089169	Unassigned
ENSG00000089177	Unassigned
ENSG00000089195	Unassigned
ENSG00000089220	Unassigned
ENSG00000089234	Unassigned
ENSG00000089248	Unassigned
ENSG00000089289	Unassigned
ENSG00000089327	Unassigned
ENSG00000089335	Unassigned
ENSG00000089351	Unassigned
ENSG00000089472	Unassigned
ENSG00000089486	Unassigned
ENSG00000089505	Unassigned
ENSG00000089597	Unassigned
ENSG00000089639	Unassigned
ENSG00000089693	Unassigned
ENSG00000089723	Unassigned
ENSG00000089737	Unassigned
ENSG00000089775	Unassigned
ENSG00000089818	Unassigned
ENSG00000089820	Unassigned
ENSG00000089847	Unassigned
ENSG00000089876	Unassigned
ENSG00000089902	Unassigned
ENSG00000089916	Unassigned
ENSG00000090006	Unassigned
ENSG00000090013	Unassigned
ENSG00000090020	Unassigned
ENSG00000090054	Unassigned
ENSG00000090060	Unassigned
ENSG00000090061	Unassigned
ENSG00000090097	Unassigned
ENSG00000090104	Unassigned
ENSG00000090238	Unassigned
ENSG00000090263	Unassigned
ENSG00000090266	Unassigned
ENSG00000090273	Unassigned
ENSG00000090316	Unassigned
ENSG00000090372	Unassigned
ENSG00000090382	Unassigned
ENSG00000090432	Unassigned
ENSG00000090447	Unassigned
ENSG00000090470	Unassigned
ENSG00000090487	Unassigned
ENSG00000090520	Unassigned
ENSG00000090530	Unassigned
ENSG00000090554	Unassigned
ENSG00000090565	Unassigned
ENSG00000090581	Unassigned
ENSG00000090612	Unassigned
ENSG00000090615	Unassigned
ENSG00000090621	Unassigned
ENSG00000090659	Unassigned
ENSG00000090661	Unassigned
ENSG00000090674	Unassigned
ENSG00000090776	Unassigned
ENSG00000090857	Unassigned
ENSG00000090861	Unassigned
ENSG00000090863	Unassigned
ENSG00000090889	Unassigned
ENSG00000090924	Unassigned
ENSG00000090932	Unassigned
ENSG00000090971	Unassigned
ENSG00000090989	Unassigned
ENSG00000091009	Unassigned
ENSG00000091039	Unassigned
ENSG00000091073	Unassigned
ENSG00000091127	Unassigned
ENSG00000091140	Unassigned
ENSG00000091157	Unassigned
ENSG00000091164	Unassigned
ENSG00000091262	Unassigned
ENSG00000091317	Unassigned
ENSG00000091483	Unassigned
ENSG00000091490	Unassigned
ENSG00000091527	Unassigned
ENSG00000091536	Unassigned
ENSG00000091542	Unassigned
ENSG00000091592	Unassigned
ENSG00000091640	Unassigned
ENSG00000091651	Unassigned
ENSG00000091732	Unassigned
ENSG00000091831	Unassigned
ENSG00000091844	Unassigned
ENSG00000091947	Unassigned
ENSG00000092010	Unassigned
ENSG00000092020	Unassigned
ENSG00000092036	Unassigned
ENSG00000092051	Unassigned
ENSG00000092094	Unassigned
ENSG00000092096	Unassigned
ENSG00000092098	Unassigned
ENSG00000092108	Unassigned
ENSG00000092140	Unassigned
ENSG00000092148	Unassigned
ENSG00000092199	Unassigned
ENSG00000092201	Unassigned
ENSG00000092203	Unassigned
ENSG00000092208	Unassigned
ENSG00000092295	Unassigned
ENSG00000092330	Unassigned
ENSG00000092439	Unassigned
ENSG00000092470	Unassigned
ENSG00000092529	Unassigned
ENSG00000092531	Unassigned
ENSG00000092621	Unassigned
ENSG00000092758	Unassigned
ENSG00000092820	Unassigned
ENSG00000092841	Unassigned
ENSG00000092847	Unassigned
ENSG00000092871	Unassigned
ENSG00000092929	Unassigned
ENSG00000092931	Unassigned
ENSG00000092964	Unassigned
ENSG00000092978	Unassigned
ENSG00000093000	Unassigned
ENSG00000093009	Unassigned
ENSG00000093010	Unassigned
ENSG00000093072	Unassigned
ENSG00000093134	Unassigned
ENSG00000093144	Unassigned
ENSG00000093167	Unassigned
ENSG00000093183	Unassigned
ENSG00000093217	Unassigned
ENSG00000094631	Unassigned
ENSG00000094804	Unassigned
ENSG00000094841	Unassigned
ENSG00000094880	Unassigned
ENSG00000094914	Unassigned
ENSG00000094916	Unassigned
ENSG00000094975	Unassigned
ENSG00000095002	Unassigned
ENSG00000095015	Unassigned
ENSG00000095059	Unassigned
ENSG00000095066	Unassigned
ENSG00000095139	Unassigned
ENSG00000095203	Unassigned
ENSG00000095209	Unassigned
ENSG00000095261	Unassigned
ENSG00000095319	Unassigned
ENSG00000095321	Unassigned
ENSG00000095370	Unassigned
ENSG00000095383	Unassigned
ENSG00000095397	Unassigned
ENSG00000095485	Unassigned
ENSG00000095539	Unassigned
ENSG00000095564	Unassigned
ENSG00000095574	Unassigned
ENSG00000095637	Unassigned
ENSG00000095787	Unassigned
ENSG00000095794	Unassigned
ENSG00000095906	Unassigned
ENSG00000095932	Unassigned
ENSG00000095951	Unassigned
ENSG00000095970	Unassigned
ENSG00000096006	Unassigned
ENSG00000096070	Unassigned
ENSG00000096080	Unassigned
ENSG00000096092	Unassigned
ENSG00000096093	Unassigned
ENSG00000096384	Unassigned
ENSG00000096401	Unassigned
ENSG00000096433	Unassigned
ENSG00000096654	Unassigned
ENSG00000096717	Unassigned
ENSG00000096746	Unassigned
ENSG00000096968	Unassigned
ENSG00000096996	Unassigned
ENSG00000097007	Unassigned
ENSG00000097021	Unassigned
ENSG00000097046	Unassigned
ENSG00000097096	Unassigned
ENSG00000099139	Unassigned
ENSG00000099194	Unassigned
ENSG00000099203	Unassigned
ENSG00000099204	Unassigned
ENSG00000099219	Unassigned
ENSG00000099246	Unassigned
ENSG00000099250	Unassigned
ENSG00000099251	Unassigned
ENSG00000099256	Unassigned
ENSG00000099284	Unassigned
ENSG00000099290	Unassigned
ENSG00000099308	Unassigned
ENSG00000099326	Unassigned
ENSG00000099330	Unassigned
ENSG00000099331	Unassigned
ENSG00000099338	Unassigned
ENSG00000099341	Unassigned
ENSG00000099364	Unassigned
ENSG00000099365	Unassigned
ENSG00000099381	Unassigned
ENSG00000099385	Unassigned
ENSG00000099622	Unassigned
ENSG00000099624	Unassigned
ENSG00000099769	Unassigned
ENSG00000099783	Unassigned
ENSG00000099785	Unassigned
ENSG00000099797	Unassigned
ENSG00000099800	Unassigned
ENSG00000099804	Unassigned
ENSG00000099810	Unassigned
ENSG00000099814	Unassigned
ENSG00000099817	Unassigned
ENSG00000099821	Unassigned
ENSG00000099822	Unassigned
ENSG00000099834	Unassigned
ENSG00000099840	Unassigned
ENSG00000099849	Unassigned
ENSG00000099860	Unassigned
ENSG00000099864	Unassigned
ENSG00000099866	Unassigned
ENSG00000099875	Unassigned
ENSG00000099899	Unassigned
ENSG00000099901	Unassigned
ENSG00000099904	Unassigned
ENSG00000099910	Unassigned
ENSG00000099917	Unassigned
ENSG00000099940	Unassigned
ENSG00000099942	Unassigned
ENSG00000099949	Unassigned
ENSG00000099953	Unassigned
ENSG00000099956	Unassigned
ENSG00000099957	Unassigned
ENSG00000099958	Unassigned
ENSG00000099968	Unassigned
ENSG00000099974	Unassigned
ENSG00000099992	Unassigned
ENSG00000099994	Unassigned
ENSG00000099995	Unassigned
ENSG00000099998	Unassigned
ENSG00000099999	Unassigned
ENSG00000100003	Unassigned
ENSG00000100012	Unassigned
ENSG00000100014	Unassigned
ENSG00000100023	Unassigned
ENSG00000100024	Unassigned
ENSG00000100028	Unassigned
ENSG00000100029	Unassigned
ENSG00000100030	Unassigned
ENSG00000100031	Unassigned
ENSG00000100034	Unassigned
ENSG00000100036	Unassigned
ENSG00000100038	Unassigned
ENSG00000100056	Unassigned
ENSG00000100058	Unassigned
ENSG00000100060	Unassigned
ENSG00000100068	Unassigned
ENSG00000100075	Unassigned
ENSG00000100077	Unassigned
ENSG00000100079	Unassigned
ENSG00000100083	Unassigned
ENSG00000100084	Unassigned
ENSG00000100092	Unassigned
ENSG00000100095	Unassigned
ENSG00000100097	Unassigned
ENSG00000100099	Unassigned
ENSG00000100100	Unassigned
ENSG00000100104	Unassigned
ENSG00000100105	Unassigned
ENSG00000100106	Unassigned
ENSG00000100109	Unassigned
ENSG00000100116	Unassigned
ENSG00000100122	Unassigned
ENSG00000100124	Unassigned
ENSG00000100138	Unassigned
ENSG00000100139	Unassigned
ENSG00000100142	Unassigned
ENSG00000100147	Unassigned
ENSG00000100150	Unassigned
ENSG00000100151	Unassigned
ENSG00000100154	Unassigned
ENSG00000100162	Unassigned
ENSG00000100181	Unassigned
ENSG00000100197	Unassigned
ENSG00000100201	Unassigned
ENSG00000100207	Unassigned
ENSG00000100209	Unassigned
ENSG00000100211	Unassigned
ENSG00000100216	Unassigned
ENSG00000100219	Unassigned
ENSG00000100220	Unassigned
ENSG00000100221	Unassigned
ENSG00000100225	Unassigned
ENSG00000100226	Unassigned
ENSG00000100227	Unassigned
ENSG00000100228	Unassigned
ENSG00000100239	Unassigned
ENSG00000100241	Unassigned
ENSG00000100242	Unassigned
ENSG00000100243	Unassigned
ENSG00000100246	Unassigned
ENSG00000100258	Unassigned
ENSG00000100263	Unassigned
ENSG00000100266	Unassigned
ENSG00000100271	Unassigned
ENSG00000100276	Unassigned
ENSG00000100280	Unassigned
ENSG00000100281	Unassigned
ENSG00000100284	Unassigned
ENSG00000100285	Unassigned
ENSG00000100288	Unassigned
ENSG00000100290	Unassigned
ENSG00000100292	Unassigned
ENSG00000100294	Unassigned
ENSG00000100296	Unassigned
ENSG00000100297	Unassigned
ENSG00000100298	Unassigned
ENSG00000100299	Unassigned
ENSG00000100304	Unassigned
ENSG00000100307	Unassigned
ENSG00000100311	Unassigned
ENSG00000100314	Unassigned
ENSG00000100319	Unassigned
ENSG00000100320	Unassigned
ENSG00000100321	Unassigned
ENSG00000100324	Unassigned
ENSG00000100325	Unassigned
ENSG00000100330	Unassigned
ENSG00000100335	Unassigned
ENSG00000100336	Unassigned
ENSG00000100345	Unassigned
ENSG00000100346	Unassigned
ENSG00000100347	Unassigned
ENSG00000100348	Unassigned
ENSG00000100350	Unassigned
ENSG00000100351	Unassigned
ENSG00000100353	Unassigned
ENSG00000100359	Unassigned
ENSG00000100360	Unassigned
ENSG00000100362	Unassigned
ENSG00000100364	Unassigned
ENSG00000100365	Unassigned
ENSG00000100368	Unassigned
ENSG00000100372	Unassigned
ENSG00000100373	Unassigned
ENSG00000100376	Unassigned
ENSG00000100379	Unassigned
ENSG00000100380	Unassigned
ENSG00000100387	Unassigned
ENSG00000100395	Unassigned
ENSG00000100399	Unassigned
ENSG00000100401	Unassigned
ENSG00000100403	Unassigned
ENSG00000100410	Unassigned
ENSG00000100412	Unassigned
ENSG00000100413	Unassigned
ENSG00000100416	Unassigned
ENSG00000100417	Unassigned
ENSG00000100418	Unassigned
ENSG00000100422	Unassigned
ENSG00000100425	Unassigned
ENSG00000100426	Unassigned
ENSG00000100429	Unassigned
ENSG00000100439	Unassigned
ENSG00000100441	Unassigned
ENSG00000100445	Unassigned
ENSG00000100448	Unassigned
ENSG00000100461	Unassigned
ENSG00000100462	Unassigned
ENSG00000100473	Unassigned
ENSG00000100478	Unassigned
ENSG00000100479	Unassigned
ENSG00000100483	Unassigned
ENSG00000100485	Unassigned
ENSG00000100490	Unassigned
ENSG00000100503	Unassigned
ENSG00000100505	Unassigned
ENSG00000100519	Unassigned
ENSG00000100522	Unassigned
ENSG00000100523	Unassigned
ENSG00000100526	Unassigned
ENSG00000100528	Unassigned
ENSG00000100532	Unassigned
ENSG00000100554	Unassigned
ENSG00000100564	Unassigned
ENSG00000100567	Unassigned
ENSG00000100568	Unassigned
ENSG00000100575	Unassigned
ENSG00000100577	Unassigned
ENSG00000100578	Unassigned
ENSG00000100591	Unassigned
ENSG00000100592	Unassigned
ENSG00000100596	Unassigned
ENSG00000100599	Unassigned
ENSG00000100600	Unassigned
ENSG00000100601	Unassigned
ENSG00000100603	Unassigned
ENSG00000100612	Unassigned
ENSG00000100614	Unassigned
ENSG00000100629	Unassigned
ENSG00000100632	Unassigned
ENSG00000100644	Unassigned
ENSG00000100647	Unassigned
ENSG00000100650	Unassigned
ENSG00000100664	Unassigned
ENSG00000100678	Unassigned
ENSG00000100697	Unassigned
ENSG00000100711	Unassigned
ENSG00000100714	Unassigned
ENSG00000100722	Unassigned
ENSG00000100726	Unassigned
ENSG00000100731	Unassigned
ENSG00000100744	Unassigned
ENSG00000100767	Unassigned
ENSG00000100796	Unassigned
ENSG00000100802	Unassigned
ENSG00000100804	Unassigned
ENSG00000100811	Unassigned
ENSG00000100813	Unassigned
ENSG00000100814	Unassigned
ENSG00000100815	Unassigned
ENSG00000100823	Unassigned
ENSG00000100836	Unassigned
ENSG00000100852	Unassigned
ENSG00000100865	Unassigned
ENSG00000100883	Unassigned
ENSG00000100888	Unassigned
ENSG00000100889	Unassigned
ENSG00000100890	Unassigned
ENSG00000100897	Unassigned
ENSG00000100902	Unassigned
ENSG00000100906	Unassigned
ENSG00000100908	Unassigned
ENSG00000100911	Unassigned
ENSG00000100916	Unassigned
ENSG00000100918	Unassigned
ENSG00000100926	Unassigned
ENSG00000100934	Unassigned
ENSG00000100938	Unassigned
ENSG00000100941	Unassigned
ENSG00000100949	Unassigned
ENSG00000100979	Unassigned
ENSG00000100982	Unassigned
ENSG00000100983	Unassigned
ENSG00000100991	Unassigned
ENSG00000100994	Unassigned
ENSG00000100997	Unassigned
ENSG00000101003	Unassigned
ENSG00000101004	Unassigned
ENSG00000101019	Unassigned
ENSG00000101040	Unassigned
ENSG00000101052	Unassigned
ENSG00000101057	Unassigned
ENSG00000101079	Unassigned
ENSG00000101082	Unassigned
ENSG00000101084	Unassigned
ENSG00000101104	Unassigned
ENSG00000101109	Unassigned
ENSG00000101126	Unassigned
ENSG00000101132	Unassigned
ENSG00000101138	Unassigned
ENSG00000101146	Unassigned
ENSG00000101150	Unassigned
ENSG00000101152	Unassigned
ENSG00000101158	Unassigned
ENSG00000101160	Unassigned
ENSG00000101161	Unassigned
ENSG00000101166	Unassigned
ENSG00000101181	Unassigned
ENSG00000101182	Unassigned
ENSG00000101187	Unassigned
ENSG00000101188	Unassigned
ENSG00000101189	Unassigned
ENSG00000101190	Unassigned
ENSG00000101191	Unassigned
ENSG00000101193	Unassigned
ENSG00000101194	Unassigned
ENSG00000101197	Unassigned
ENSG00000101199	Unassigned
ENSG00000101200	Unassigned
ENSG00000101210	Unassigned
ENSG00000101213	Unassigned
ENSG00000101216	Unassigned
ENSG00000101220	Unassigned
ENSG00000101224	Unassigned
ENSG00000101230	Unassigned
ENSG00000101236	Unassigned
ENSG00000101246	Unassigned
ENSG00000101247	Unassigned
ENSG00000101255	Unassigned
ENSG00000101265	Unassigned
ENSG00000101266	Unassigned
ENSG00000101290	Unassigned
ENSG00000101294	Unassigned
ENSG00000101298	Unassigned
ENSG00000101307	Unassigned
ENSG00000101310	Unassigned
ENSG00000101331	Unassigned
ENSG00000101337	Unassigned
ENSG00000101342	Unassigned
ENSG00000101343	Unassigned
ENSG00000101346	Unassigned
ENSG00000101347	Unassigned
ENSG00000101350	Unassigned
ENSG00000101353	Unassigned
ENSG00000101361	Unassigned
ENSG00000101363	Unassigned
ENSG00000101365	Unassigned
ENSG00000101367	Unassigned
ENSG00000101384	Unassigned
ENSG00000101391	Unassigned
ENSG00000101405	Unassigned
ENSG00000101407	Unassigned
ENSG00000101413	Unassigned
ENSG00000101417	Unassigned
ENSG00000101421	Unassigned
ENSG00000101425	Unassigned
ENSG00000101439	Unassigned
ENSG00000101440	Unassigned
ENSG00000101442	Unassigned
ENSG00000101444	Unassigned
ENSG00000101447	Unassigned
ENSG00000101452	Unassigned
ENSG00000101457	Unassigned
ENSG00000101464	Unassigned
ENSG00000101470	Unassigned
ENSG00000101473	Unassigned
ENSG00000101493	Unassigned
ENSG00000101544	Unassigned
ENSG00000101546	Unassigned
ENSG00000101557	Unassigned
ENSG00000101558	Unassigned
ENSG00000101574	Unassigned
ENSG00000101577	Unassigned
ENSG00000101605	Unassigned
ENSG00000101608	Unassigned
ENSG00000101624	Unassigned
ENSG00000101639	Unassigned
ENSG00000101654	Unassigned
ENSG00000101665	Unassigned
ENSG00000101695	Unassigned
ENSG00000101751	Unassigned
ENSG00000101752	Unassigned
ENSG00000101773	Unassigned
ENSG00000101811	Unassigned
ENSG00000101842	Unassigned
ENSG00000101843	Unassigned
ENSG00000101844	Unassigned
ENSG00000101846	Unassigned
ENSG00000101849	Unassigned
ENSG00000101868	Unassigned
ENSG00000101883	Unassigned
ENSG00000101888	Unassigned
ENSG00000101901	Unassigned
ENSG00000101911	Unassigned
ENSG00000101916	Unassigned
ENSG00000101935	Unassigned
ENSG00000101940	Unassigned
ENSG00000101945	Unassigned
ENSG00000101966	Unassigned
ENSG00000101972	Unassigned
ENSG00000101974	Unassigned
ENSG00000101977	Unassigned
ENSG00000101986	Unassigned
ENSG00000101997	Unassigned
ENSG00000102001	Unassigned
ENSG00000102003	Unassigned
ENSG00000102030	Unassigned
ENSG00000102032	Unassigned
ENSG00000102034	Unassigned
ENSG00000102043	Unassigned
ENSG00000102048	Unassigned
ENSG00000102053	Unassigned
ENSG00000102054	Unassigned
ENSG00000102057	Unassigned
ENSG00000102078	Unassigned
ENSG00000102081	Unassigned
ENSG00000102096	Unassigned
ENSG00000102098	Unassigned
ENSG00000102100	Unassigned
ENSG00000102103	Unassigned
ENSG00000102109	Unassigned
ENSG00000102119	Unassigned
ENSG00000102125	Unassigned
ENSG00000102144	Unassigned
ENSG00000102145	Unassigned
ENSG00000102158	Unassigned
ENSG00000102172	Unassigned
ENSG00000102174	Unassigned
ENSG00000102178	Unassigned
ENSG00000102181	Unassigned
ENSG00000102189	Unassigned
ENSG00000102218	Unassigned
ENSG00000102221	Unassigned
ENSG00000102225	Unassigned
ENSG00000102226	Unassigned
ENSG00000102241	Unassigned
ENSG00000102265	Unassigned
ENSG00000102309	Unassigned
ENSG00000102312	Unassigned
ENSG00000102316	Unassigned
ENSG00000102317	Unassigned
ENSG00000102349	Unassigned
ENSG00000102362	Unassigned
ENSG00000102383	Unassigned
ENSG00000102390	Unassigned
ENSG00000102393	Unassigned
ENSG00000102401	Unassigned
ENSG00000102409	Unassigned
ENSG00000102445	Unassigned
ENSG00000102524	Unassigned
ENSG00000102531	Unassigned
ENSG00000102543	Unassigned
ENSG00000102547	Unassigned
ENSG00000102554	Unassigned
ENSG00000102572	Unassigned
ENSG00000102575	Unassigned
ENSG00000102580	Unassigned
ENSG00000102595	Unassigned
ENSG00000102606	Unassigned
ENSG00000102678	Unassigned
ENSG00000102699	Unassigned
ENSG00000102710	Unassigned
ENSG00000102738	Unassigned
ENSG00000102743	Unassigned
ENSG00000102753	Unassigned
ENSG00000102755	Unassigned
ENSG00000102763	Unassigned
ENSG00000102780	Unassigned
ENSG00000102781	Unassigned
ENSG00000102786	Unassigned
ENSG00000102796	Unassigned
ENSG00000102805	Unassigned
ENSG00000102837	Unassigned
ENSG00000102854	Unassigned
ENSG00000102858	Unassigned
ENSG00000102870	Unassigned
ENSG00000102878	Unassigned
ENSG00000102879	Unassigned
ENSG00000102882	Unassigned
ENSG00000102886	Unassigned
ENSG00000102890	Unassigned
ENSG00000102893	Unassigned
ENSG00000102897	Unassigned
ENSG00000102900	Unassigned
ENSG00000102901	Unassigned
ENSG00000102904	Unassigned
ENSG00000102908	Unassigned
ENSG00000102910	Unassigned
ENSG00000102921	Unassigned
ENSG00000102931	Unassigned
ENSG00000102934	Unassigned
ENSG00000102967	Unassigned
ENSG00000102974	Unassigned
ENSG00000102977	Unassigned
ENSG00000102978	Unassigned
ENSG00000102981	Unassigned
ENSG00000102984	Unassigned
ENSG00000102996	Unassigned
ENSG00000103018	Unassigned
ENSG00000103024	Unassigned
ENSG00000103035	Unassigned
ENSG00000103037	Unassigned
ENSG00000103042	Unassigned
ENSG00000103043	Unassigned
ENSG00000103044	Unassigned
ENSG00000103047	Unassigned
ENSG00000103051	Unassigned
ENSG00000103061	Unassigned
ENSG00000103064	Unassigned
ENSG00000103066	Unassigned
ENSG00000103091	Unassigned
ENSG00000103111	Unassigned
ENSG00000103121	Unassigned
ENSG00000103126	Unassigned
ENSG00000103145	Unassigned
ENSG00000103148	Unassigned
ENSG00000103150	Unassigned
ENSG00000103152	Unassigned
ENSG00000103154	Unassigned
ENSG00000103160	Unassigned
ENSG00000103168	Unassigned
ENSG00000103174	Unassigned
ENSG00000103187	Unassigned
ENSG00000103194	Unassigned
ENSG00000103196	Unassigned
ENSG00000103197	Unassigned
ENSG00000103199	Unassigned
ENSG00000103202	Unassigned
ENSG00000103222	Unassigned
ENSG00000103226	Unassigned
ENSG00000103227	Unassigned
ENSG00000103245	Unassigned
ENSG00000103248	Unassigned
ENSG00000103249	Unassigned
ENSG00000103253	Unassigned
ENSG00000103254	Unassigned
ENSG00000103257	Unassigned
ENSG00000103260	Unassigned
ENSG00000103264	Unassigned
ENSG00000103266	Unassigned
ENSG00000103274	Unassigned
ENSG00000103275	Unassigned
ENSG00000103313	Unassigned
ENSG00000103326	Unassigned
ENSG00000103335	Unassigned
ENSG00000103342	Unassigned
ENSG00000103343	Unassigned
ENSG00000103351	Unassigned
ENSG00000103353	Unassigned
ENSG00000103356	Unassigned
ENSG00000103363	Unassigned
ENSG00000103404	Unassigned
ENSG00000103423	Unassigned
ENSG00000103429	Unassigned
ENSG00000103472	Unassigned
ENSG00000103479	Unassigned
ENSG00000103485	Unassigned
ENSG00000103489	Unassigned
ENSG00000103490	Unassigned
ENSG00000103494	Unassigned
ENSG00000103495	Unassigned
ENSG00000103496	Unassigned
ENSG00000103502	Unassigned
ENSG00000103507	Unassigned
ENSG00000103510	Unassigned
ENSG00000103512	Unassigned
ENSG00000103522	Unassigned
ENSG00000103534	Unassigned
ENSG00000103540	Unassigned
ENSG00000103544	Unassigned
ENSG00000103549	Unassigned
ENSG00000103550	Unassigned
ENSG00000103591	Unassigned
ENSG00000103642	Unassigned
ENSG00000103653	Unassigned
ENSG00000103657	Unassigned
ENSG00000103671	Unassigned
ENSG00000103707	Unassigned
ENSG00000103723	Unassigned
ENSG00000103811	Unassigned
ENSG00000103852	Unassigned
ENSG00000103876	Unassigned
ENSG00000103932	Unassigned
ENSG00000103966	Unassigned
ENSG00000103978	Unassigned
ENSG00000103994	Unassigned
ENSG00000103995	Unassigned
ENSG00000104043	Unassigned
ENSG00000104047	Unassigned
ENSG00000104064	Unassigned
ENSG00000104081	Unassigned
ENSG00000104093	Unassigned
ENSG00000104129	Unassigned
ENSG00000104133	Unassigned
ENSG00000104142	Unassigned
ENSG00000104147	Unassigned
ENSG00000104154	Unassigned
ENSG00000104164	Unassigned
ENSG00000104177	Unassigned
ENSG00000104205	Unassigned
ENSG00000104219	Unassigned
ENSG00000104221	Unassigned
ENSG00000104228	Unassigned
ENSG00000104231	Unassigned
ENSG00000104290	Unassigned
ENSG00000104299	Unassigned
ENSG00000104312	Unassigned
ENSG00000104320	Unassigned
ENSG00000104324	Unassigned
ENSG00000104325	Unassigned
ENSG00000104331	Unassigned
ENSG00000104343	Unassigned
ENSG00000104356	Unassigned
ENSG00000104361	Unassigned
ENSG00000104365	Unassigned
ENSG00000104381	Unassigned
ENSG00000104388	Unassigned
ENSG00000104408	Unassigned
ENSG00000104412	Unassigned
ENSG00000104419	Unassigned
ENSG00000104427	Unassigned
ENSG00000104432	Unassigned
ENSG00000104442	Unassigned
ENSG00000104447	Unassigned
ENSG00000104450	Unassigned
ENSG00000104472	Unassigned
ENSG00000104490	Unassigned
ENSG00000104497	Unassigned
ENSG00000104517	Unassigned
ENSG00000104518	Unassigned
ENSG00000104524	Unassigned
ENSG00000104549	Unassigned
ENSG00000104611	Unassigned
ENSG00000104613	Unassigned
ENSG00000104635	Unassigned
ENSG00000104643	Unassigned
ENSG00000104660	Unassigned
ENSG00000104671	Unassigned
ENSG00000104679	Unassigned
ENSG00000104687	Unassigned
ENSG00000104689	Unassigned
ENSG00000104691	Unassigned
ENSG00000104695	Unassigned
ENSG00000104714	Unassigned
ENSG00000104728	Unassigned
ENSG00000104731	Unassigned
ENSG00000104738	Unassigned
ENSG00000104756	Unassigned
ENSG00000104763	Unassigned
ENSG00000104774	Unassigned
ENSG00000104783	Unassigned
ENSG00000104805	Unassigned
ENSG00000104808	Unassigned
ENSG00000104812	Unassigned
ENSG00000104814	Unassigned
ENSG00000104823	Unassigned
ENSG00000104824	Unassigned
ENSG00000104825	Unassigned
ENSG00000104833	Unassigned
ENSG00000104835	Unassigned
ENSG00000104852	Unassigned
ENSG00000104853	Unassigned
ENSG00000104856	Unassigned
ENSG00000104859	Unassigned
ENSG00000104863	Unassigned
ENSG00000104866	Unassigned
ENSG00000104870	Unassigned
ENSG00000104872	Unassigned
ENSG00000104879	Unassigned
ENSG00000104880	Unassigned
ENSG00000104881	Unassigned
ENSG00000104883	Unassigned
ENSG00000104884	Unassigned
ENSG00000104885	Unassigned
ENSG00000104886	Unassigned
ENSG00000104889	Unassigned
ENSG00000104892	Unassigned
ENSG00000104894	Unassigned
ENSG00000104897	Unassigned
ENSG00000104899	Unassigned
ENSG00000104903	Unassigned
ENSG00000104904	Unassigned
ENSG00000104907	Unassigned
ENSG00000104915	Unassigned
ENSG00000104936	Unassigned
ENSG00000104946	Unassigned
ENSG00000104957	Unassigned
ENSG00000104960	Unassigned
ENSG00000104964	Unassigned
ENSG00000104969	Unassigned
ENSG00000104970	Unassigned
ENSG00000104972	Unassigned
ENSG00000104973	Unassigned
ENSG00000104974	Unassigned
ENSG00000104976	Unassigned
ENSG00000104979	Unassigned
ENSG00000104980	Unassigned
ENSG00000104983	Unassigned
ENSG00000104998	Unassigned
ENSG00000105048	Unassigned
ENSG00000105053	Unassigned
ENSG00000105058	Unassigned
ENSG00000105063	Unassigned
ENSG00000105072	Unassigned
ENSG00000105085	Unassigned
ENSG00000105088	Unassigned
ENSG00000105122	Unassigned
ENSG00000105127	Unassigned
ENSG00000105135	Unassigned
ENSG00000105136	Unassigned
ENSG00000105146	Unassigned
ENSG00000105171	Unassigned
ENSG00000105173	Unassigned
ENSG00000105176	Unassigned
ENSG00000105185	Unassigned
ENSG00000105186	Unassigned
ENSG00000105197	Unassigned
ENSG00000105202	Unassigned
ENSG00000105204	Unassigned
ENSG00000105220	Unassigned
ENSG00000105221	Unassigned
ENSG00000105223	Unassigned
ENSG00000105227	Unassigned
ENSG00000105229	Unassigned
ENSG00000105245	Unassigned
ENSG00000105246	Unassigned
ENSG00000105248	Unassigned
ENSG00000105251	Unassigned
ENSG00000105254	Unassigned
ENSG00000105258	Unassigned
ENSG00000105270	Unassigned
ENSG00000105278	Unassigned
ENSG00000105281	Unassigned
ENSG00000105287	Unassigned
ENSG00000105289	Unassigned
ENSG00000105298	Unassigned
ENSG00000105321	Unassigned
ENSG00000105323	Unassigned
ENSG00000105325	Unassigned
ENSG00000105327	Unassigned
ENSG00000105329	Unassigned
ENSG00000105339	Unassigned
ENSG00000105341	Unassigned
ENSG00000105352	Unassigned
ENSG00000105364	Unassigned
ENSG00000105371	Unassigned
ENSG00000105376	Unassigned
ENSG00000105379	Unassigned
ENSG00000105383	Unassigned
ENSG00000105393	Unassigned
ENSG00000105397	Unassigned
ENSG00000105401	Unassigned
ENSG00000105402	Unassigned
ENSG00000105404	Unassigned
ENSG00000105409	Unassigned
ENSG00000105426	Unassigned
ENSG00000105427	Unassigned
ENSG00000105429	Unassigned
ENSG00000105438	Unassigned
ENSG00000105443	Unassigned
ENSG00000105447	Unassigned
ENSG00000105472	Unassigned
ENSG00000105479	Unassigned
ENSG00000105483	Unassigned
ENSG00000105486	Unassigned
ENSG00000105497	Unassigned
ENSG00000105499	Unassigned
ENSG00000105501	Unassigned
ENSG00000105507	Unassigned
ENSG00000105514	Unassigned
ENSG00000105516	Unassigned
ENSG00000105518	Unassigned
ENSG00000105519	Unassigned
ENSG00000105520	Unassigned
ENSG00000105523	Unassigned
ENSG00000105538	Unassigned
ENSG00000105552	Unassigned
ENSG00000105556	Unassigned
ENSG00000105559	Unassigned
ENSG00000105568	Unassigned
ENSG00000105576	Unassigned
ENSG00000105607	Unassigned
ENSG00000105609	Unassigned
ENSG00000105610	Unassigned
ENSG00000105612	Unassigned
ENSG00000105613	Unassigned
ENSG00000105617	Unassigned
ENSG00000105618	Unassigned
ENSG00000105619	Unassigned
ENSG00000105641	Unassigned
ENSG00000105643	Unassigned
ENSG00000105647	Unassigned
ENSG00000105649	Unassigned
ENSG00000105655	Unassigned
ENSG00000105656	Unassigned
ENSG00000105662	Unassigned
ENSG00000105669	Unassigned
ENSG00000105671	Unassigned
ENSG00000105672	Unassigned
ENSG00000105676	Unassigned
ENSG00000105677	Unassigned
ENSG00000105698	Unassigned
ENSG00000105699	Unassigned
ENSG00000105700	Unassigned
ENSG00000105701	Unassigned
ENSG00000105705	Unassigned
ENSG00000105707	Unassigned
ENSG00000105708	Unassigned
ENSG00000105711	Unassigned
ENSG00000105717	Unassigned
ENSG00000105722	Unassigned
ENSG00000105723	Unassigned
ENSG00000105726	Unassigned
ENSG00000105732	Unassigned
ENSG00000105737	Unassigned
ENSG00000105738	Unassigned
ENSG00000105750	Unassigned
ENSG00000105755	Unassigned
ENSG00000105767	Unassigned
ENSG00000105771	Unassigned
ENSG00000105778	Unassigned
ENSG00000105793	Unassigned
ENSG00000105808	Unassigned
ENSG00000105810	Unassigned
ENSG00000105819	Unassigned
ENSG00000105825	Unassigned
ENSG00000105829	Unassigned
ENSG00000105849	Unassigned
ENSG00000105851	Unassigned
ENSG00000105854	Unassigned
ENSG00000105856	Unassigned
ENSG00000105865	Unassigned
ENSG00000105866	Unassigned
ENSG00000105875	Unassigned
ENSG00000105879	Unassigned
ENSG00000105887	Unassigned
ENSG00000105926	Unassigned
ENSG00000105928	Unassigned
ENSG00000105953	Unassigned
ENSG00000105963	Unassigned
ENSG00000105967	Unassigned
ENSG00000105968	Unassigned
ENSG00000105974	Unassigned
ENSG00000105982	Unassigned
ENSG00000105983	Unassigned
ENSG00000105991	Unassigned
ENSG00000106009	Unassigned
ENSG00000106012	Unassigned
ENSG00000106018	Unassigned
ENSG00000106028	Unassigned
ENSG00000106034	Unassigned
ENSG00000106049	Unassigned
ENSG00000106066	Unassigned
ENSG00000106069	Unassigned
ENSG00000106077	Unassigned
ENSG00000106080	Unassigned
ENSG00000106086	Unassigned
ENSG00000106089	Unassigned
ENSG00000106100	Unassigned
ENSG00000106123	Unassigned
ENSG00000106133	Unassigned
ENSG00000106144	Unassigned
ENSG00000106153	Unassigned
ENSG00000106211	Unassigned
ENSG00000106244	Unassigned
ENSG00000106245	Unassigned
ENSG00000106246	Unassigned
ENSG00000106261	Unassigned
ENSG00000106263	Unassigned
ENSG00000106266	Unassigned
ENSG00000106268	Unassigned
ENSG00000106290	Unassigned
ENSG00000106299	Unassigned
ENSG00000106305	Unassigned
ENSG00000106327	Unassigned
ENSG00000106328	Unassigned
ENSG00000106330	Unassigned
ENSG00000106333	Unassigned
ENSG00000106336	Unassigned
ENSG00000106344	Unassigned
ENSG00000106346	Unassigned
ENSG00000106348	Unassigned
ENSG00000106351	Unassigned
ENSG00000106355	Unassigned
ENSG00000106366	Unassigned
ENSG00000106367	Unassigned
ENSG00000106392	Unassigned
ENSG00000106397	Unassigned
ENSG00000106399	Unassigned
ENSG00000106400	Unassigned
ENSG00000106404	Unassigned
ENSG00000106415	Unassigned
ENSG00000106459	Unassigned
ENSG00000106460	Unassigned
ENSG00000106462	Unassigned
ENSG00000106477	Unassigned
ENSG00000106479	Unassigned
ENSG00000106484	Unassigned
ENSG00000106524	Unassigned
ENSG00000106526	Unassigned
ENSG00000106546	Unassigned
ENSG00000106554	Unassigned
ENSG00000106560	Unassigned
ENSG00000106565	Unassigned
ENSG00000106591	Unassigned
ENSG00000106603	Unassigned
ENSG00000106605	Unassigned
ENSG00000106608	Unassigned
ENSG00000106609	Unassigned
ENSG00000106610	Unassigned
ENSG00000106615	Unassigned
ENSG00000106617	Unassigned
ENSG00000106624	Unassigned
ENSG00000106628	Unassigned
ENSG00000106633	Unassigned
ENSG00000106635	Unassigned
ENSG00000106636	Unassigned
ENSG00000106638	Unassigned
ENSG00000106665	Unassigned
ENSG00000106682	Unassigned
ENSG00000106683	Unassigned
ENSG00000106686	Unassigned
ENSG00000106692	Unassigned
ENSG00000106701	Unassigned
ENSG00000106723	Unassigned
ENSG00000106733	Unassigned
ENSG00000106771	Unassigned
ENSG00000106772	Unassigned
ENSG00000106780	Unassigned
ENSG00000106785	Unassigned
ENSG00000106789	Unassigned
ENSG00000106799	Unassigned
ENSG00000106803	Unassigned
ENSG00000106804	Unassigned
ENSG00000106829	Unassigned
ENSG00000106853	Unassigned
ENSG00000106868	Unassigned
ENSG00000106948	Unassigned
ENSG00000106952	Unassigned
ENSG00000106976	Unassigned
ENSG00000106991	Unassigned
ENSG00000106992	Unassigned
ENSG00000106993	Unassigned
ENSG00000107014	Unassigned
ENSG00000107018	Unassigned
ENSG00000107020	Unassigned
ENSG00000107021	Unassigned
ENSG00000107036	Unassigned
ENSG00000107077	Unassigned
ENSG00000107099	Unassigned
ENSG00000107104	Unassigned
ENSG00000107130	Unassigned
ENSG00000107140	Unassigned
ENSG00000107164	Unassigned
ENSG00000107175	Unassigned
ENSG00000107185	Unassigned
ENSG00000107223	Unassigned
ENSG00000107262	Unassigned
ENSG00000107263	Unassigned
ENSG00000107317	Unassigned
ENSG00000107331	Unassigned
ENSG00000107338	Unassigned
ENSG00000107341	Unassigned
ENSG00000107362	Unassigned
ENSG00000107371	Unassigned
ENSG00000107372	Unassigned
ENSG00000107404	Unassigned
ENSG00000107443	Unassigned
ENSG00000107521	Unassigned
ENSG00000107537	Unassigned
ENSG00000107551	Unassigned
ENSG00000107554	Unassigned
ENSG00000107560	Unassigned
ENSG00000107566	Unassigned
ENSG00000107581	Unassigned
ENSG00000107593	Unassigned
ENSG00000107611	Unassigned
ENSG00000107614	Unassigned
ENSG00000107625	Unassigned
ENSG00000107643	Unassigned
ENSG00000107651	Unassigned
ENSG00000107669	Unassigned
ENSG00000107672	Unassigned
ENSG00000107679	Unassigned
ENSG00000107719	Unassigned
ENSG00000107731	Unassigned
ENSG00000107738	Unassigned
ENSG00000107745	Unassigned
ENSG00000107758	Unassigned
ENSG00000107771	Unassigned
ENSG00000107779	Unassigned
ENSG00000107789	Unassigned
ENSG00000107796	Unassigned
ENSG00000107798	Unassigned
ENSG00000107815	Unassigned
ENSG00000107816	Unassigned
ENSG00000107819	Unassigned
ENSG00000107829	Unassigned
ENSG00000107833	Unassigned
ENSG00000107854	Unassigned
ENSG00000107862	Unassigned
ENSG00000107863	Unassigned
ENSG00000107864	Unassigned
ENSG00000107872	Unassigned
ENSG00000107874	Unassigned
ENSG00000107882	Unassigned
ENSG00000107897	Unassigned
ENSG00000107902	Unassigned
ENSG00000107929	Unassigned
ENSG00000107937	Unassigned
ENSG00000107938	Unassigned
ENSG00000107949	Unassigned
ENSG00000107951	Unassigned
ENSG00000107957	Unassigned
ENSG00000107959	Unassigned
ENSG00000107960	Unassigned
ENSG00000107968	Unassigned
ENSG00000108010	Unassigned
ENSG00000108039	Unassigned
ENSG00000108061	Unassigned
ENSG00000108064	Unassigned
ENSG00000108091	Unassigned
ENSG00000108094	Unassigned
ENSG00000108100	Unassigned
ENSG00000108106	Unassigned
ENSG00000108107	Unassigned
ENSG00000108179	Unassigned
ENSG00000108187	Unassigned
ENSG00000108219	Unassigned
ENSG00000108239	Unassigned
ENSG00000108244	Unassigned
ENSG00000108256	Unassigned
ENSG00000108262	Unassigned
ENSG00000108306	Unassigned
ENSG00000108309	Unassigned
ENSG00000108312	Unassigned
ENSG00000108344	Unassigned
ENSG00000108349	Unassigned
ENSG00000108352	Unassigned
ENSG00000108370	Unassigned
ENSG00000108375	Unassigned
ENSG00000108384	Unassigned
ENSG00000108389	Unassigned
ENSG00000108395	Unassigned
ENSG00000108405	Unassigned
ENSG00000108406	Unassigned
ENSG00000108423	Unassigned
ENSG00000108424	Unassigned
ENSG00000108433	Unassigned
ENSG00000108439	Unassigned
ENSG00000108443	Unassigned
ENSG00000108448	Unassigned
ENSG00000108465	Unassigned
ENSG00000108468	Unassigned
ENSG00000108469	Unassigned
ENSG00000108474	Unassigned
ENSG00000108506	Unassigned
ENSG00000108509	Unassigned
ENSG00000108510	Unassigned
ENSG00000108515	Unassigned
ENSG00000108518	Unassigned
ENSG00000108523	Unassigned
ENSG00000108528	Unassigned
ENSG00000108551	Unassigned
ENSG00000108556	Unassigned
ENSG00000108557	Unassigned
ENSG00000108559	Unassigned
ENSG00000108561	Unassigned
ENSG00000108578	Unassigned
ENSG00000108582	Unassigned
ENSG00000108587	Unassigned
ENSG00000108588	Unassigned
ENSG00000108590	Unassigned
ENSG00000108591	Unassigned
ENSG00000108592	Unassigned
ENSG00000108599	Unassigned
ENSG00000108604	Unassigned
ENSG00000108622	Unassigned
ENSG00000108639	Unassigned
ENSG00000108641	Unassigned
ENSG00000108651	Unassigned
ENSG00000108654	Unassigned
ENSG00000108666	Unassigned
ENSG00000108671	Unassigned
ENSG00000108679	Unassigned
ENSG00000108733	Unassigned
ENSG00000108773	Unassigned
ENSG00000108774	Unassigned
ENSG00000108784	Unassigned
ENSG00000108786	Unassigned
ENSG00000108788	Unassigned
ENSG00000108799	Unassigned
ENSG00000108813	Unassigned
ENSG00000108819	Unassigned
ENSG00000108823	Unassigned
ENSG00000108826	Unassigned
ENSG00000108828	Unassigned
ENSG00000108829	Unassigned
ENSG00000108830	Unassigned
ENSG00000108840	Unassigned
ENSG00000108852	Unassigned
ENSG00000108854	Unassigned
ENSG00000108883	Unassigned
ENSG00000108932	Unassigned
ENSG00000108946	Unassigned
ENSG00000108953	Unassigned
ENSG00000108961	Unassigned
ENSG00000108963	Unassigned
ENSG00000109016	Unassigned
ENSG00000109046	Unassigned
ENSG00000109047	Unassigned
ENSG00000109062	Unassigned
ENSG00000109063	Unassigned
ENSG00000109065	Unassigned
ENSG00000109066	Unassigned
ENSG00000109079	Unassigned
ENSG00000109083	Unassigned
ENSG00000109084	Unassigned
ENSG00000109103	Unassigned
ENSG00000109107	Unassigned
ENSG00000109111	Unassigned
ENSG00000109113	Unassigned
ENSG00000109118	Unassigned
ENSG00000109133	Unassigned
ENSG00000109171	Unassigned
ENSG00000109180	Unassigned
ENSG00000109184	Unassigned
ENSG00000109220	Unassigned
ENSG00000109265	Unassigned
ENSG00000109270	Unassigned
ENSG00000109272	Unassigned
ENSG00000109321	Unassigned
ENSG00000109323	Unassigned
ENSG00000109332	Unassigned
ENSG00000109339	Unassigned
ENSG00000109381	Unassigned
ENSG00000109436	Unassigned
ENSG00000109445	Unassigned
ENSG00000109501	Unassigned
ENSG00000109519	Unassigned
ENSG00000109534	Unassigned
ENSG00000109536	Unassigned
ENSG00000109572	Unassigned
ENSG00000109586	Unassigned
ENSG00000109606	Unassigned
ENSG00000109618	Unassigned
ENSG00000109667	Unassigned
ENSG00000109670	Unassigned
ENSG00000109674	Unassigned
ENSG00000109680	Unassigned
ENSG00000109684	Unassigned
ENSG00000109685	Unassigned
ENSG00000109689	Unassigned
ENSG00000109736	Unassigned
ENSG00000109743	Unassigned
ENSG00000109756	Unassigned
ENSG00000109762	Unassigned
ENSG00000109771	Unassigned
ENSG00000109775	Unassigned
ENSG00000109787	Unassigned
ENSG00000109805	Unassigned
ENSG00000109814	Unassigned
ENSG00000109854	Unassigned
ENSG00000109861	Unassigned
ENSG00000109906	Unassigned
ENSG00000109911	Unassigned
ENSG00000109917	Unassigned
ENSG00000109919	Unassigned
ENSG00000109920	Unassigned
ENSG00000109927	Unassigned
ENSG00000109929	Unassigned
ENSG00000109943	Unassigned
ENSG00000109944	Unassigned
ENSG00000109971	Unassigned
ENSG00000110002	Unassigned
ENSG00000110011	Unassigned
ENSG00000110025	Unassigned
ENSG00000110031	Unassigned
ENSG00000110047	Unassigned
ENSG00000110048	Unassigned
ENSG00000110060	Unassigned
ENSG00000110063	Unassigned
ENSG00000110066	Unassigned
ENSG00000110074	Unassigned
ENSG00000110075	Unassigned
ENSG00000110090	Unassigned
ENSG00000110092	Unassigned
ENSG00000110104	Unassigned
ENSG00000110107	Unassigned
ENSG00000110108	Unassigned
ENSG00000110171	Unassigned
ENSG00000110172	Unassigned
ENSG00000110200	Unassigned
ENSG00000110203	Unassigned
ENSG00000110218	Unassigned
ENSG00000110237	Unassigned
ENSG00000110274	Unassigned
ENSG00000110315	Unassigned
ENSG00000110318	Unassigned
ENSG00000110321	Unassigned
ENSG00000110324	Unassigned
ENSG00000110330	Unassigned
ENSG00000110344	Unassigned
ENSG00000110367	Unassigned
ENSG00000110395	Unassigned
ENSG00000110400	Unassigned
ENSG00000110422	Unassigned
ENSG00000110429	Unassigned
ENSG00000110435	Unassigned
ENSG00000110442	Unassigned
ENSG00000110446	Unassigned
ENSG00000110448	Unassigned
ENSG00000110455	Unassigned
ENSG00000110492	Unassigned
ENSG00000110497	Unassigned
ENSG00000110514	Unassigned
ENSG00000110536	Unassigned
ENSG00000110583	Unassigned
ENSG00000110619	Unassigned
ENSG00000110628	Unassigned
ENSG00000110651	Unassigned
ENSG00000110660	Unassigned
ENSG00000110665	Unassigned
ENSG00000110696	Unassigned
ENSG00000110697	Unassigned
ENSG00000110711	Unassigned
ENSG00000110713	Unassigned
ENSG00000110717	Unassigned
ENSG00000110719	Unassigned
ENSG00000110721	Unassigned
ENSG00000110723	Unassigned
ENSG00000110756	Unassigned
ENSG00000110768	Unassigned
ENSG00000110801	Unassigned
ENSG00000110811	Unassigned
ENSG00000110841	Unassigned
ENSG00000110844	Unassigned
ENSG00000110848	Unassigned
ENSG00000110851	Unassigned
ENSG00000110852	Unassigned
ENSG00000110871	Unassigned
ENSG00000110876	Unassigned
ENSG00000110880	Unassigned
ENSG00000110881	Unassigned
ENSG00000110888	Unassigned
ENSG00000110906	Unassigned
ENSG00000110911	Unassigned
ENSG00000110917	Unassigned
ENSG00000110921	Unassigned
ENSG00000110925	Unassigned
ENSG00000110931	Unassigned
ENSG00000110934	Unassigned
ENSG00000110944	Unassigned
ENSG00000110955	Unassigned
ENSG00000110958	Unassigned
ENSG00000111011	Unassigned
ENSG00000111052	Unassigned
ENSG00000111057	Unassigned
ENSG00000111058	Unassigned
ENSG00000111087	Unassigned
ENSG00000111110	Unassigned
ENSG00000111144	Unassigned
ENSG00000111181	Unassigned
ENSG00000111186	Unassigned
ENSG00000111196	Unassigned
ENSG00000111199	Unassigned
ENSG00000111203	Unassigned
ENSG00000111206	Unassigned
ENSG00000111224	Unassigned
ENSG00000111229	Unassigned
ENSG00000111231	Unassigned
ENSG00000111237	Unassigned
ENSG00000111247	Unassigned
ENSG00000111249	Unassigned
ENSG00000111252	Unassigned
ENSG00000111254	Unassigned
ENSG00000111261	Unassigned
ENSG00000111266	Unassigned
ENSG00000111269	Unassigned
ENSG00000111271	Unassigned
ENSG00000111275	Unassigned
ENSG00000111276	Unassigned
ENSG00000111291	Unassigned
ENSG00000111300	Unassigned
ENSG00000111319	Unassigned
ENSG00000111321	Unassigned
ENSG00000111325	Unassigned
ENSG00000111328	Unassigned
ENSG00000111341	Unassigned
ENSG00000111358	Unassigned
ENSG00000111361	Unassigned
ENSG00000111364	Unassigned
ENSG00000111371	Unassigned
ENSG00000111412	Unassigned
ENSG00000111424	Unassigned
ENSG00000111445	Unassigned
ENSG00000111450	Unassigned
ENSG00000111452	Unassigned
ENSG00000111481	Unassigned
ENSG00000111490	Unassigned
ENSG00000111530	Unassigned
ENSG00000111540	Unassigned
ENSG00000111554	Unassigned
ENSG00000111581	Unassigned
ENSG00000111596	Unassigned
ENSG00000111602	Unassigned
ENSG00000111605	Unassigned
ENSG00000111615	Unassigned
ENSG00000111639	Unassigned
ENSG00000111640	Unassigned
ENSG00000111641	Unassigned
ENSG00000111642	Unassigned
ENSG00000111647	Unassigned
ENSG00000111652	Unassigned
ENSG00000111653	Unassigned
ENSG00000111665	Unassigned
ENSG00000111666	Unassigned
ENSG00000111667	Unassigned
ENSG00000111669	Unassigned
ENSG00000111670	Unassigned
ENSG00000111671	Unassigned
ENSG00000111674	Unassigned
ENSG00000111676	Unassigned
ENSG00000111679	Unassigned
ENSG00000111696	Unassigned
ENSG00000111711	Unassigned
ENSG00000111725	Unassigned
ENSG00000111727	Unassigned
ENSG00000111728	Unassigned
ENSG00000111729	Unassigned
ENSG00000111731	Unassigned
ENSG00000111732	Unassigned
ENSG00000111737	Unassigned
ENSG00000111752	Unassigned
ENSG00000111785	Unassigned
ENSG00000111786	Unassigned
ENSG00000111788	Unassigned
ENSG00000111790	Unassigned
ENSG00000111801	Unassigned
ENSG00000111843	Unassigned
ENSG00000111845	Unassigned
ENSG00000111846	Unassigned
ENSG00000111850	Unassigned
ENSG00000111860	Unassigned
ENSG00000111863	Unassigned
ENSG00000111875	Unassigned
ENSG00000111877	Unassigned
ENSG00000111879	Unassigned
ENSG00000111880	Unassigned
ENSG00000111897	Unassigned
ENSG00000111906	Unassigned
ENSG00000111911	Unassigned
ENSG00000111912	Unassigned
ENSG00000111913	Unassigned
ENSG00000111961	Unassigned
ENSG00000111962	Unassigned
ENSG00000112029	Unassigned
ENSG00000112031	Unassigned
ENSG00000112033	Unassigned
ENSG00000112039	Unassigned
ENSG00000112078	Unassigned
ENSG00000112079	Unassigned
ENSG00000112081	Unassigned
ENSG00000112096	Unassigned
ENSG00000112110	Unassigned
ENSG00000112118	Unassigned
ENSG00000112130	Unassigned
ENSG00000112137	Unassigned
ENSG00000112139	Unassigned
ENSG00000112144	Unassigned
ENSG00000112146	Unassigned
ENSG00000112159	Unassigned
ENSG00000112167	Unassigned
ENSG00000112195	Unassigned
ENSG00000112200	Unassigned
ENSG00000112208	Unassigned
ENSG00000112210	Unassigned
ENSG00000112234	Unassigned
ENSG00000112237	Unassigned
ENSG00000112242	Unassigned
ENSG00000112249	Unassigned
ENSG00000112282	Unassigned
ENSG00000112290	Unassigned
ENSG00000112293	Unassigned
ENSG00000112294	Unassigned
ENSG00000112297	Unassigned
ENSG00000112299	Unassigned
ENSG00000112303	Unassigned
ENSG00000112304	Unassigned
ENSG00000112305	Unassigned
ENSG00000112308	Unassigned
ENSG00000112309	Unassigned
ENSG00000112312	Unassigned
ENSG00000112335	Unassigned
ENSG00000112339	Unassigned
ENSG00000112343	Unassigned
ENSG00000112357	Unassigned
ENSG00000112365	Unassigned
ENSG00000112367	Unassigned
ENSG00000112394	Unassigned
ENSG00000112406	Unassigned
ENSG00000112425	Unassigned
ENSG00000112473	Unassigned
ENSG00000112511	Unassigned
ENSG00000112514	Unassigned
ENSG00000112531	Unassigned
ENSG00000112561	Unassigned
ENSG00000112576	Unassigned
ENSG00000112578	Unassigned
ENSG00000112584	Unassigned
ENSG00000112592	Unassigned
ENSG00000112599	Unassigned
ENSG00000112624	Unassigned
ENSG00000112640	Unassigned
ENSG00000112651	Unassigned
ENSG00000112655	Unassigned
ENSG00000112658	Unassigned
ENSG00000112659	Unassigned
ENSG00000112667	Unassigned
ENSG00000112679	Unassigned
ENSG00000112685	Unassigned
ENSG00000112695	Unassigned
ENSG00000112697	Unassigned
ENSG00000112699	Unassigned
ENSG00000112701	Unassigned
ENSG00000112715	Unassigned
ENSG00000112739	Unassigned
ENSG00000112742	Unassigned
ENSG00000112763	Unassigned
ENSG00000112773	Unassigned
ENSG00000112787	Unassigned
ENSG00000112799	Unassigned
ENSG00000112812	Unassigned
ENSG00000112851	Unassigned
ENSG00000112855	Unassigned
ENSG00000112874	Unassigned
ENSG00000112877	Unassigned
ENSG00000112893	Unassigned
ENSG00000112941	Unassigned
ENSG00000112972	Unassigned
ENSG00000112977	Unassigned
ENSG00000112983	Unassigned
ENSG00000112984	Unassigned
ENSG00000112992	Unassigned
ENSG00000112996	Unassigned
ENSG00000113013	Unassigned
ENSG00000113048	Unassigned
ENSG00000113068	Unassigned
ENSG00000113070	Unassigned
ENSG00000113108	Unassigned
ENSG00000113119	Unassigned
ENSG00000113161	Unassigned
ENSG00000113163	Unassigned
ENSG00000113194	Unassigned
ENSG00000113240	Unassigned
ENSG00000113249	Unassigned
ENSG00000113263	Unassigned
ENSG00000113269	Unassigned
ENSG00000113272	Unassigned
ENSG00000113273	Unassigned
ENSG00000113282	Unassigned
ENSG00000113300	Unassigned
ENSG00000113303	Unassigned
ENSG00000113318	Unassigned
ENSG00000113319	Unassigned
ENSG00000113328	Unassigned
ENSG00000113360	Unassigned
ENSG00000113369	Unassigned
ENSG00000113384	Unassigned
ENSG00000113387	Unassigned
ENSG00000113389	Unassigned
ENSG00000113391	Unassigned
ENSG00000113407	Unassigned
ENSG00000113441	Unassigned
ENSG00000113448	Unassigned
ENSG00000113456	Unassigned
ENSG00000113460	Unassigned
ENSG00000113494	Unassigned
ENSG00000113504	Unassigned
ENSG00000113522	Unassigned
ENSG00000113532	Unassigned
ENSG00000113552	Unassigned
ENSG00000113555	Unassigned
ENSG00000113558	Unassigned
ENSG00000113569	Unassigned
ENSG00000113575	Unassigned
ENSG00000113580	Unassigned
ENSG00000113583	Unassigned
ENSG00000113593	Unassigned
ENSG00000113595	Unassigned
ENSG00000113597	Unassigned
ENSG00000113615	Unassigned
ENSG00000113621	Unassigned
ENSG00000113638	Unassigned
ENSG00000113645	Unassigned
ENSG00000113648	Unassigned
ENSG00000113649	Unassigned
ENSG00000113658	Unassigned
ENSG00000113712	Unassigned
ENSG00000113716	Unassigned
ENSG00000113719	Unassigned
ENSG00000113732	Unassigned
ENSG00000113734	Unassigned
ENSG00000113742	Unassigned
ENSG00000113758	Unassigned
ENSG00000113761	Unassigned
ENSG00000113790	Unassigned
ENSG00000113811	Unassigned
ENSG00000113812	Unassigned
ENSG00000113838	Unassigned
ENSG00000113845	Unassigned
ENSG00000113851	Unassigned
ENSG00000113966	Unassigned
ENSG00000113971	Unassigned
ENSG00000114013	Unassigned
ENSG00000114021	Unassigned
ENSG00000114023	Unassigned
ENSG00000114026	Unassigned
ENSG00000114030	Unassigned
ENSG00000114054	Unassigned
ENSG00000114062	Unassigned
ENSG00000114098	Unassigned
ENSG00000114107	Unassigned
ENSG00000114120	Unassigned
ENSG00000114125	Unassigned
ENSG00000114126	Unassigned
ENSG00000114127	Unassigned
ENSG00000114166	Unassigned
ENSG00000114209	Unassigned
ENSG00000114268	Unassigned
ENSG00000114270	Unassigned
ENSG00000114302	Unassigned
ENSG00000114331	Unassigned
ENSG00000114353	Unassigned
ENSG00000114354	Unassigned
ENSG00000114378	Unassigned
ENSG00000114383	Unassigned
ENSG00000114388	Unassigned
ENSG00000114395	Unassigned
ENSG00000114405	Unassigned
ENSG00000114423	Unassigned
ENSG00000114439	Unassigned
ENSG00000114450	Unassigned
ENSG00000114473	Unassigned
ENSG00000114480	Unassigned
ENSG00000114491	Unassigned
ENSG00000114503	Unassigned
ENSG00000114520	Unassigned
ENSG00000114529	Unassigned
ENSG00000114544	Unassigned
ENSG00000114554	Unassigned
ENSG00000114573	Unassigned
ENSG00000114626	Unassigned
ENSG00000114631	Unassigned
ENSG00000114648	Unassigned
ENSG00000114650	Unassigned
ENSG00000114654	Unassigned
ENSG00000114656	Unassigned
ENSG00000114670	Unassigned
ENSG00000114686	Unassigned
ENSG00000114698	Unassigned
ENSG00000114735	Unassigned
ENSG00000114738	Unassigned
ENSG00000114739	Unassigned
ENSG00000114742	Unassigned
ENSG00000114744	Unassigned
ENSG00000114745	Unassigned
ENSG00000114767	Unassigned
ENSG00000114770	Unassigned
ENSG00000114779	Unassigned
ENSG00000114796	Unassigned
ENSG00000114805	Unassigned
ENSG00000114812	Unassigned
ENSG00000114841	Unassigned
ENSG00000114850	Unassigned
ENSG00000114853	Unassigned
ENSG00000114854	Unassigned
ENSG00000114859	Unassigned
ENSG00000114861	Unassigned
ENSG00000114867	Unassigned
ENSG00000114902	Unassigned
ENSG00000114904	Unassigned
ENSG00000114923	Unassigned
ENSG00000114933	Unassigned
ENSG00000114956	Unassigned
ENSG00000114978	Unassigned
ENSG00000114982	Unassigned
ENSG00000114988	Unassigned
ENSG00000114999	Unassigned
ENSG00000115020	Unassigned
ENSG00000115042	Unassigned
ENSG00000115053	Unassigned
ENSG00000115073	Unassigned
ENSG00000115084	Unassigned
ENSG00000115085	Unassigned
ENSG00000115091	Unassigned
ENSG00000115107	Unassigned
ENSG00000115109	Unassigned
ENSG00000115128	Unassigned
ENSG00000115129	Unassigned
ENSG00000115137	Unassigned
ENSG00000115138	Unassigned
ENSG00000115145	Unassigned
ENSG00000115159	Unassigned
ENSG00000115163	Unassigned
ENSG00000115165	Unassigned
ENSG00000115170	Unassigned
ENSG00000115204	Unassigned
ENSG00000115207	Unassigned
ENSG00000115211	Unassigned
ENSG00000115216	Unassigned
ENSG00000115232	Unassigned
ENSG00000115233	Unassigned
ENSG00000115234	Unassigned
ENSG00000115239	Unassigned
ENSG00000115241	Unassigned
ENSG00000115255	Unassigned
ENSG00000115257	Unassigned
ENSG00000115266	Unassigned
ENSG00000115274	Unassigned
ENSG00000115275	Unassigned
ENSG00000115282	Unassigned
ENSG00000115286	Unassigned
ENSG00000115289	Unassigned
ENSG00000115290	Unassigned
ENSG00000115295	Unassigned
ENSG00000115306	Unassigned
ENSG00000115307	Unassigned
ENSG00000115310	Unassigned
ENSG00000115317	Unassigned
ENSG00000115318	Unassigned
ENSG00000115325	Unassigned
ENSG00000115339	Unassigned
ENSG00000115350	Unassigned
ENSG00000115364	Unassigned
ENSG00000115365	Unassigned
ENSG00000115368	Unassigned
ENSG00000115392	Unassigned
ENSG00000115415	Unassigned
ENSG00000115419	Unassigned
ENSG00000115421	Unassigned
ENSG00000115423	Unassigned
ENSG00000115425	Unassigned
ENSG00000115446	Unassigned
ENSG00000115457	Unassigned
ENSG00000115459	Unassigned
ENSG00000115464	Unassigned
ENSG00000115468	Unassigned
ENSG00000115484	Unassigned
ENSG00000115486	Unassigned
ENSG00000115504	Unassigned
ENSG00000115507	Unassigned
ENSG00000115514	Unassigned
ENSG00000115520	Unassigned
ENSG00000115524	Unassigned
ENSG00000115525	Unassigned
ENSG00000115526	Unassigned
ENSG00000115539	Unassigned
ENSG00000115540	Unassigned
ENSG00000115541	Unassigned
ENSG00000115548	Unassigned
ENSG00000115556	Unassigned
ENSG00000115561	Unassigned
ENSG00000115568	Unassigned
ENSG00000115590	Unassigned
ENSG00000115594	Unassigned
ENSG00000115596	Unassigned
ENSG00000115649	Unassigned
ENSG00000115652	Unassigned
ENSG00000115657	Unassigned
ENSG00000115661	Unassigned
ENSG00000115677	Unassigned
ENSG00000115687	Unassigned
ENSG00000115694	Unassigned
ENSG00000115718	Unassigned
ENSG00000115750	Unassigned
ENSG00000115756	Unassigned
ENSG00000115758	Unassigned
ENSG00000115760	Unassigned
ENSG00000115761	Unassigned
ENSG00000115762	Unassigned
ENSG00000115806	Unassigned
ENSG00000115808	Unassigned
ENSG00000115816	Unassigned
ENSG00000115825	Unassigned
ENSG00000115827	Unassigned
ENSG00000115828	Unassigned
ENSG00000115839	Unassigned
ENSG00000115840	Unassigned
ENSG00000115841	Unassigned
ENSG00000115866	Unassigned
ENSG00000115875	Unassigned
ENSG00000115896	Unassigned
ENSG00000115902	Unassigned
ENSG00000115904	Unassigned
ENSG00000115919	Unassigned
ENSG00000115935	Unassigned
ENSG00000115942	Unassigned
ENSG00000115944	Unassigned
ENSG00000115946	Unassigned
ENSG00000115947	Unassigned
ENSG00000115956	Unassigned
ENSG00000115966	Unassigned
ENSG00000115970	Unassigned
ENSG00000115977	Unassigned
ENSG00000115998	Unassigned
ENSG00000116001	Unassigned
ENSG00000116005	Unassigned
ENSG00000116014	Unassigned
ENSG00000116017	Unassigned
ENSG00000116030	Unassigned
ENSG00000116032	Unassigned
ENSG00000116044	Unassigned
ENSG00000116062	Unassigned
ENSG00000116095	Unassigned
ENSG00000116096	Unassigned
ENSG00000116106	Unassigned
ENSG00000116120	Unassigned
ENSG00000116127	Unassigned
ENSG00000116128	Unassigned
ENSG00000116133	Unassigned
ENSG00000116138	Unassigned
ENSG00000116151	Unassigned
ENSG00000116157	Unassigned
ENSG00000116161	Unassigned
ENSG00000116171	Unassigned
ENSG00000116198	Unassigned
ENSG00000116199	Unassigned
ENSG00000116205	Unassigned
ENSG00000116209	Unassigned
ENSG00000116212	Unassigned
ENSG00000116213	Unassigned
ENSG00000116221	Unassigned
ENSG00000116237	Unassigned
ENSG00000116260	Unassigned
ENSG00000116266	Unassigned
ENSG00000116273	Unassigned
ENSG00000116285	Unassigned
ENSG00000116288	Unassigned
ENSG00000116299	Unassigned
ENSG00000116350	Unassigned
ENSG00000116353	Unassigned
ENSG00000116396	Unassigned
ENSG00000116406	Unassigned
ENSG00000116455	Unassigned
ENSG00000116459	Unassigned
ENSG00000116473	Unassigned
ENSG00000116478	Unassigned
ENSG00000116489	Unassigned
ENSG00000116497	Unassigned
ENSG00000116514	Unassigned
ENSG00000116521	Unassigned
ENSG00000116525	Unassigned
ENSG00000116539	Unassigned
ENSG00000116544	Unassigned
ENSG00000116560	Unassigned
ENSG00000116580	Unassigned
ENSG00000116584	Unassigned
ENSG00000116586	Unassigned
ENSG00000116604	Unassigned
ENSG00000116641	Unassigned
ENSG00000116649	Unassigned
ENSG00000116661	Unassigned
ENSG00000116663	Unassigned
ENSG00000116668	Unassigned
ENSG00000116675	Unassigned
ENSG00000116678	Unassigned
ENSG00000116679	Unassigned
ENSG00000116685	Unassigned
ENSG00000116688	Unassigned
ENSG00000116690	Unassigned
ENSG00000116691	Unassigned
ENSG00000116698	Unassigned
ENSG00000116701	Unassigned
ENSG00000116704	Unassigned
ENSG00000116711	Unassigned
ENSG00000116729	Unassigned
ENSG00000116731	Unassigned
ENSG00000116747	Unassigned
ENSG00000116750	Unassigned
ENSG00000116752	Unassigned
ENSG00000116761	Unassigned
ENSG00000116771	Unassigned
ENSG00000116786	Unassigned
ENSG00000116791	Unassigned
ENSG00000116809	Unassigned
ENSG00000116815	Unassigned
ENSG00000116819	Unassigned
ENSG00000116830	Unassigned
ENSG00000116852	Unassigned
ENSG00000116857	Unassigned
ENSG00000116863	Unassigned
ENSG00000116871	Unassigned
ENSG00000116874	Unassigned
ENSG00000116885	Unassigned
ENSG00000116898	Unassigned
ENSG00000116903	Unassigned
ENSG00000116906	Unassigned
ENSG00000116918	Unassigned
ENSG00000116922	Unassigned
ENSG00000116954	Unassigned
ENSG00000116962	Unassigned
ENSG00000116983	Unassigned
ENSG00000116984	Unassigned
ENSG00000116985	Unassigned
ENSG00000116990	Unassigned
ENSG00000117000	Unassigned
ENSG00000117010	Unassigned
ENSG00000117013	Unassigned
ENSG00000117016	Unassigned
ENSG00000117020	Unassigned
ENSG00000117036	Unassigned
ENSG00000117054	Unassigned
ENSG00000117091	Unassigned
ENSG00000117115	Unassigned
ENSG00000117118	Unassigned
ENSG00000117133	Unassigned
ENSG00000117139	Unassigned
ENSG00000117143	Unassigned
ENSG00000117151	Unassigned
ENSG00000117153	Unassigned
ENSG00000117155	Unassigned
ENSG00000117174	Unassigned
ENSG00000117222	Unassigned
ENSG00000117226	Unassigned
ENSG00000117228	Unassigned
ENSG00000117242	Unassigned
ENSG00000117262	Unassigned
ENSG00000117266	Unassigned
ENSG00000117280	Unassigned
ENSG00000117298	Unassigned
ENSG00000117305	Unassigned
ENSG00000117308	Unassigned
ENSG00000117318	Unassigned
ENSG00000117335	Unassigned
ENSG00000117360	Unassigned
ENSG00000117362	Unassigned
ENSG00000117385	Unassigned
ENSG00000117394	Unassigned
ENSG00000117399	Unassigned
ENSG00000117408	Unassigned
ENSG00000117410	Unassigned
ENSG00000117411	Unassigned
ENSG00000117419	Unassigned
ENSG00000117425	Unassigned
ENSG00000117448	Unassigned
ENSG00000117450	Unassigned
ENSG00000117461	Unassigned
ENSG00000117475	Unassigned
ENSG00000117479	Unassigned
ENSG00000117480	Unassigned
ENSG00000117481	Unassigned
ENSG00000117500	Unassigned
ENSG00000117505	Unassigned
ENSG00000117519	Unassigned
ENSG00000117528	Unassigned
ENSG00000117533	Unassigned
ENSG00000117543	Unassigned
ENSG00000117569	Unassigned
ENSG00000117592	Unassigned
ENSG00000117593	Unassigned
ENSG00000117595	Unassigned
ENSG00000117597	Unassigned
ENSG00000117602	Unassigned
ENSG00000117614	Unassigned
ENSG00000117616	Unassigned
ENSG00000117620	Unassigned
ENSG00000117625	Unassigned
ENSG00000117632	Unassigned
ENSG00000117640	Unassigned
ENSG00000117643	Unassigned
ENSG00000117650	Unassigned
ENSG00000117676	Unassigned
ENSG00000117682	Unassigned
ENSG00000117691	Unassigned
ENSG00000117697	Unassigned
ENSG00000117713	Unassigned
ENSG00000117748	Unassigned
ENSG00000117751	Unassigned
ENSG00000117758	Unassigned
ENSG00000117791	Unassigned
ENSG00000117859	Unassigned
ENSG00000117862	Unassigned
ENSG00000117868	Unassigned
ENSG00000117877	Unassigned
ENSG00000117899	Unassigned
ENSG00000117906	Unassigned
ENSG00000117984	Unassigned
ENSG00000118007	Unassigned
ENSG00000118046	Unassigned
ENSG00000118058	Unassigned
ENSG00000118096	Unassigned
ENSG00000118137	Unassigned
ENSG00000118162	Unassigned
ENSG00000118197	Unassigned
ENSG00000118200	Unassigned
ENSG00000118242	Unassigned
ENSG00000118246	Unassigned
ENSG00000118257	Unassigned
ENSG00000118260	Unassigned
ENSG00000118263	Unassigned
ENSG00000118292	Unassigned
ENSG00000118308	Unassigned
ENSG00000118363	Unassigned
ENSG00000118369	Unassigned
ENSG00000118418	Unassigned
ENSG00000118420	Unassigned
ENSG00000118432	Unassigned
ENSG00000118454	Unassigned
ENSG00000118473	Unassigned
ENSG00000118482	Unassigned
ENSG00000118495	Unassigned
ENSG00000118496	Unassigned
ENSG00000118503	Unassigned
ENSG00000118514	Unassigned
ENSG00000118518	Unassigned
ENSG00000118520	Unassigned
ENSG00000118557	Unassigned
ENSG00000118564	Unassigned
ENSG00000118579	Unassigned
ENSG00000118596	Unassigned
ENSG00000118600	Unassigned
ENSG00000118620	Unassigned
ENSG00000118640	Unassigned
ENSG00000118655	Unassigned
ENSG00000118680	Unassigned
ENSG00000118690	Unassigned
ENSG00000118705	Unassigned
ENSG00000118707	Unassigned
ENSG00000118762	Unassigned
ENSG00000118785	Unassigned
ENSG00000118804	Unassigned
ENSG00000118816	Unassigned
ENSG00000118855	Unassigned
ENSG00000118873	Unassigned
ENSG00000118894	Unassigned
ENSG00000118900	Unassigned
ENSG00000118922	Unassigned
ENSG00000118939	Unassigned
ENSG00000118960	Unassigned
ENSG00000118961	Unassigned
ENSG00000118965	Unassigned
ENSG00000118971	Unassigned
ENSG00000118985	Unassigned
ENSG00000119004	Unassigned
ENSG00000119013	Unassigned
ENSG00000119041	Unassigned
ENSG00000119042	Unassigned
ENSG00000119048	Unassigned
ENSG00000119121	Unassigned
ENSG00000119138	Unassigned
ENSG00000119139	Unassigned
ENSG00000119147	Unassigned
ENSG00000119185	Unassigned
ENSG00000119203	Unassigned
ENSG00000119227	Unassigned
ENSG00000119231	Unassigned
ENSG00000119242	Unassigned
ENSG00000119280	Unassigned
ENSG00000119285	Unassigned
ENSG00000119314	Unassigned
ENSG00000119321	Unassigned
ENSG00000119328	Unassigned
ENSG00000119333	Unassigned
ENSG00000119335	Unassigned
ENSG00000119383	Unassigned
ENSG00000119392	Unassigned
ENSG00000119396	Unassigned
ENSG00000119397	Unassigned
ENSG00000119401	Unassigned
ENSG00000119402	Unassigned
ENSG00000119403	Unassigned
ENSG00000119408	Unassigned
ENSG00000119411	Unassigned
ENSG00000119414	Unassigned
ENSG00000119421	Unassigned
ENSG00000119431	Unassigned
ENSG00000119446	Unassigned
ENSG00000119457	Unassigned
ENSG00000119471	Unassigned
ENSG00000119487	Unassigned
ENSG00000119509	Unassigned
ENSG00000119514	Unassigned
ENSG00000119522	Unassigned
ENSG00000119523	Unassigned
ENSG00000119535	Unassigned
ENSG00000119541	Unassigned
ENSG00000119559	Unassigned
ENSG00000119574	Unassigned
ENSG00000119596	Unassigned
ENSG00000119599	Unassigned
ENSG00000119608	Unassigned
ENSG00000119616	Unassigned
ENSG00000119630	Unassigned
ENSG00000119632	Unassigned
ENSG00000119636	Unassigned
ENSG00000119638	Unassigned
ENSG00000119640	Unassigned
ENSG00000119650	Unassigned
ENSG00000119655	Unassigned
ENSG00000119661	Unassigned
ENSG00000119669	Unassigned
ENSG00000119673	Unassigned
ENSG00000119681	Unassigned
ENSG00000119682	Unassigned
ENSG00000119685	Unassigned
ENSG00000119686	Unassigned
ENSG00000119688	Unassigned
ENSG00000119689	Unassigned
ENSG00000119699	Unassigned
ENSG00000119714	Unassigned
ENSG00000119718	Unassigned
ENSG00000119723	Unassigned
