## Supplementary tables for "Maternal immune gene expression trajectories and dynamic genetic regulation throughout pregnancy" (part 9 of 22)

### Sheet: Supplementary Table 4 (continued)
Supplementary table 4: WGCNA gene module membership
ENSG00000119725	Unassigned
ENSG00000119729	Unassigned
ENSG00000119737	Unassigned
ENSG00000119760	Unassigned
ENSG00000119771	Unassigned
ENSG00000119772	Unassigned
ENSG00000119777	Unassigned
ENSG00000119778	Unassigned
ENSG00000119782	Unassigned
ENSG00000119787	Unassigned
ENSG00000119801	Unassigned
ENSG00000119812	Unassigned
ENSG00000119820	Unassigned
ENSG00000119844	Unassigned
ENSG00000119862	Unassigned
ENSG00000119865	Unassigned
ENSG00000119878	Unassigned
ENSG00000119899	Unassigned
ENSG00000119906	Unassigned
ENSG00000119912	Unassigned
ENSG00000119915	Unassigned
ENSG00000119927	Unassigned
ENSG00000119929	Unassigned
ENSG00000119953	Unassigned
ENSG00000119965	Unassigned
ENSG00000119977	Unassigned
ENSG00000119979	Unassigned
ENSG00000119986	Unassigned
ENSG00000120008	Unassigned
ENSG00000120029	Unassigned
ENSG00000120051	Unassigned
ENSG00000120053	Unassigned
ENSG00000120055	Unassigned
ENSG00000120057	Unassigned
ENSG00000120063	Unassigned
ENSG00000120071	Unassigned
ENSG00000120093	Unassigned
ENSG00000120129	Unassigned
ENSG00000120137	Unassigned
ENSG00000120156	Unassigned
ENSG00000120158	Unassigned
ENSG00000120159	Unassigned
ENSG00000120162	Unassigned
ENSG00000120253	Unassigned
ENSG00000120254	Unassigned
ENSG00000120265	Unassigned
ENSG00000120280	Unassigned
ENSG00000120314	Unassigned
ENSG00000120318	Unassigned
ENSG00000120333	Unassigned
ENSG00000120334	Unassigned
ENSG00000120370	Unassigned
ENSG00000120437	Unassigned
ENSG00000120438	Unassigned
ENSG00000120451	Unassigned
ENSG00000120458	Unassigned
ENSG00000120509	Unassigned
ENSG00000120519	Unassigned
ENSG00000120526	Unassigned
ENSG00000120533	Unassigned
ENSG00000120539	Unassigned
ENSG00000120594	Unassigned
ENSG00000120616	Unassigned
ENSG00000120645	Unassigned
ENSG00000120647	Unassigned
ENSG00000120656	Unassigned
ENSG00000120662	Unassigned
ENSG00000120675	Unassigned
ENSG00000120685	Unassigned
ENSG00000120686	Unassigned
ENSG00000120690	Unassigned
ENSG00000120694	Unassigned
ENSG00000120697	Unassigned
ENSG00000120699	Unassigned
ENSG00000120705	Unassigned
ENSG00000120708	Unassigned
ENSG00000120709	Unassigned
ENSG00000120725	Unassigned
ENSG00000120727	Unassigned
ENSG00000120733	Unassigned
ENSG00000120738	Unassigned
ENSG00000120742	Unassigned
ENSG00000120756	Unassigned
ENSG00000120784	Unassigned
ENSG00000120798	Unassigned
ENSG00000120800	Unassigned
ENSG00000120802	Unassigned
ENSG00000120805	Unassigned
ENSG00000120832	Unassigned
ENSG00000120837	Unassigned
ENSG00000120860	Unassigned
ENSG00000120868	Unassigned
ENSG00000120889	Unassigned
ENSG00000120896	Unassigned
ENSG00000120899	Unassigned
ENSG00000120903	Unassigned
ENSG00000120910	Unassigned
ENSG00000120913	Unassigned
ENSG00000120915	Unassigned
ENSG00000120925	Unassigned
ENSG00000120942	Unassigned
ENSG00000120948	Unassigned
ENSG00000120963	Unassigned
ENSG00000120992	Unassigned
ENSG00000121022	Unassigned
ENSG00000121039	Unassigned
ENSG00000121057	Unassigned
ENSG00000121058	Unassigned
ENSG00000121060	Unassigned
ENSG00000121064	Unassigned
ENSG00000121067	Unassigned
ENSG00000121073	Unassigned
ENSG00000121104	Unassigned
ENSG00000121152	Unassigned
ENSG00000121210	Unassigned
ENSG00000121211	Unassigned
ENSG00000121236	Unassigned
ENSG00000121274	Unassigned
ENSG00000121281	Unassigned
ENSG00000121289	Unassigned
ENSG00000121297	Unassigned
ENSG00000121310	Unassigned
ENSG00000121316	Unassigned
ENSG00000121350	Unassigned
ENSG00000121380	Unassigned
ENSG00000121390	Unassigned
ENSG00000121406	Unassigned
ENSG00000121413	Unassigned
ENSG00000121417	Unassigned
ENSG00000121481	Unassigned
ENSG00000121486	Unassigned
ENSG00000121542	Unassigned
ENSG00000121552	Unassigned
ENSG00000121570	Unassigned
ENSG00000121577	Unassigned
ENSG00000121578	Unassigned
ENSG00000121579	Unassigned
ENSG00000121594	Unassigned
ENSG00000121621	Unassigned
ENSG00000121644	Unassigned
ENSG00000121653	Unassigned
ENSG00000121671	Unassigned
ENSG00000121680	Unassigned
ENSG00000121690	Unassigned
ENSG00000121716	Unassigned
ENSG00000121741	Unassigned
ENSG00000121749	Unassigned
ENSG00000121753	Unassigned
ENSG00000121766	Unassigned
ENSG00000121774	Unassigned
ENSG00000121775	Unassigned
ENSG00000121797	Unassigned
ENSG00000121807	Unassigned
ENSG00000121851	Unassigned
ENSG00000121858	Unassigned
ENSG00000121864	Unassigned
ENSG00000121879	Unassigned
ENSG00000121892	Unassigned
ENSG00000121895	Unassigned
ENSG00000121897	Unassigned
ENSG00000121903	Unassigned
ENSG00000121931	Unassigned
ENSG00000121940	Unassigned
ENSG00000121957	Unassigned
ENSG00000121964	Unassigned
ENSG00000121966	Unassigned
ENSG00000121988	Unassigned
ENSG00000121989	Unassigned
ENSG00000122008	Unassigned
ENSG00000122025	Unassigned
ENSG00000122033	Unassigned
ENSG00000122034	Unassigned
ENSG00000122035	Unassigned
ENSG00000122042	Unassigned
ENSG00000122043	Unassigned
ENSG00000122068	Unassigned
ENSG00000122085	Unassigned
ENSG00000122121	Unassigned
ENSG00000122122	Unassigned
ENSG00000122126	Unassigned
ENSG00000122140	Unassigned
ENSG00000122188	Unassigned
ENSG00000122203	Unassigned
ENSG00000122218	Unassigned
ENSG00000122223	Unassigned
ENSG00000122224	Unassigned
ENSG00000122257	Unassigned
ENSG00000122299	Unassigned
ENSG00000122335	Unassigned
ENSG00000122359	Unassigned
ENSG00000122376	Unassigned
ENSG00000122378	Unassigned
ENSG00000122386	Unassigned
ENSG00000122390	Unassigned
ENSG00000122420	Unassigned
ENSG00000122432	Unassigned
ENSG00000122435	Unassigned
ENSG00000122477	Unassigned
ENSG00000122481	Unassigned
ENSG00000122482	Unassigned
ENSG00000122484	Unassigned
ENSG00000122490	Unassigned
ENSG00000122507	Unassigned
ENSG00000122512	Unassigned
ENSG00000122515	Unassigned
ENSG00000122543	Unassigned
ENSG00000122545	Unassigned
ENSG00000122550	Unassigned
ENSG00000122557	Unassigned
ENSG00000122565	Unassigned
ENSG00000122566	Unassigned
ENSG00000122591	Unassigned
ENSG00000122641	Unassigned
ENSG00000122642	Unassigned
ENSG00000122643	Unassigned
ENSG00000122674	Unassigned
ENSG00000122678	Unassigned
ENSG00000122679	Unassigned
ENSG00000122687	Unassigned
ENSG00000122692	Unassigned
ENSG00000122694	Unassigned
ENSG00000122696	Unassigned
ENSG00000122705	Unassigned
ENSG00000122707	Unassigned
ENSG00000122729	Unassigned
ENSG00000122741	Unassigned
ENSG00000122779	Unassigned
ENSG00000122783	Unassigned
ENSG00000122861	Unassigned
ENSG00000122862	Unassigned
ENSG00000122873	Unassigned
ENSG00000122877	Unassigned
ENSG00000122882	Unassigned
ENSG00000122884	Unassigned
ENSG00000122912	Unassigned
ENSG00000122952	Unassigned
ENSG00000122958	Unassigned
ENSG00000122965	Unassigned
ENSG00000122966	Unassigned
ENSG00000122970	Unassigned
ENSG00000122971	Unassigned
ENSG00000123064	Unassigned
ENSG00000123066	Unassigned
ENSG00000123080	Unassigned
ENSG00000123096	Unassigned
ENSG00000123104	Unassigned
ENSG00000123124	Unassigned
ENSG00000123130	Unassigned
ENSG00000123131	Unassigned
ENSG00000123136	Unassigned
ENSG00000123143	Unassigned
ENSG00000123144	Unassigned
ENSG00000123154	Unassigned
ENSG00000123159	Unassigned
ENSG00000123171	Unassigned
ENSG00000123178	Unassigned
ENSG00000123179	Unassigned
ENSG00000123191	Unassigned
ENSG00000123213	Unassigned
ENSG00000123219	Unassigned
ENSG00000123240	Unassigned
ENSG00000123268	Unassigned
ENSG00000123329	Unassigned
ENSG00000123338	Unassigned
ENSG00000123342	Unassigned
ENSG00000123352	Unassigned
ENSG00000123353	Unassigned
ENSG00000123360	Unassigned
ENSG00000123374	Unassigned
ENSG00000123384	Unassigned
ENSG00000123395	Unassigned
ENSG00000123405	Unassigned
ENSG00000123411	Unassigned
ENSG00000123415	Unassigned
ENSG00000123416	Unassigned
ENSG00000123427	Unassigned
ENSG00000123444	Unassigned
ENSG00000123453	Unassigned
ENSG00000123472	Unassigned
ENSG00000123473	Unassigned
ENSG00000123485	Unassigned
ENSG00000123545	Unassigned
ENSG00000123552	Unassigned
ENSG00000123562	Unassigned
ENSG00000123570	Unassigned
ENSG00000123575	Unassigned
ENSG00000123595	Unassigned
ENSG00000123600	Unassigned
ENSG00000123607	Unassigned
ENSG00000123609	Unassigned
ENSG00000123610	Unassigned
ENSG00000123612	Unassigned
ENSG00000123636	Unassigned
ENSG00000123643	Unassigned
ENSG00000123684	Unassigned
ENSG00000123689	Unassigned
ENSG00000123728	Unassigned
ENSG00000123737	Unassigned
ENSG00000123810	Unassigned
ENSG00000123815	Unassigned
ENSG00000123838	Unassigned
ENSG00000123843	Unassigned
ENSG00000123870	Unassigned
ENSG00000123892	Unassigned
ENSG00000123908	Unassigned
ENSG00000123933	Unassigned
ENSG00000123965	Unassigned
ENSG00000123975	Unassigned
ENSG00000123983	Unassigned
ENSG00000123992	Unassigned
ENSG00000124006	Unassigned
ENSG00000124019	Unassigned
ENSG00000124067	Unassigned
ENSG00000124074	Unassigned
ENSG00000124102	Unassigned
ENSG00000124103	Unassigned
ENSG00000124104	Unassigned
ENSG00000124116	Unassigned
ENSG00000124120	Unassigned
ENSG00000124126	Unassigned
ENSG00000124134	Unassigned
ENSG00000124145	Unassigned
ENSG00000124151	Unassigned
ENSG00000124155	Unassigned
ENSG00000124160	Unassigned
ENSG00000124164	Unassigned
ENSG00000124171	Unassigned
ENSG00000124172	Unassigned
ENSG00000124181	Unassigned
ENSG00000124191	Unassigned
ENSG00000124193	Unassigned
ENSG00000124198	Unassigned
ENSG00000124201	Unassigned
ENSG00000124203	Unassigned
ENSG00000124207	Unassigned
ENSG00000124209	Unassigned
ENSG00000124214	Unassigned
ENSG00000124215	Unassigned
ENSG00000124217	Unassigned
ENSG00000124222	Unassigned
ENSG00000124224	Unassigned
ENSG00000124226	Unassigned
ENSG00000124243	Unassigned
ENSG00000124257	Unassigned
ENSG00000124275	Unassigned
ENSG00000124279	Unassigned
ENSG00000124299	Unassigned
ENSG00000124302	Unassigned
ENSG00000124313	Unassigned
ENSG00000124333	Unassigned
ENSG00000124334	Unassigned
ENSG00000124343	Unassigned
ENSG00000124356	Unassigned
ENSG00000124357	Unassigned
ENSG00000124370	Unassigned
ENSG00000124374	Unassigned
ENSG00000124380	Unassigned
ENSG00000124383	Unassigned
ENSG00000124406	Unassigned
ENSG00000124422	Unassigned
ENSG00000124444	Unassigned
ENSG00000124459	Unassigned
ENSG00000124466	Unassigned
ENSG00000124469	Unassigned
ENSG00000124486	Unassigned
ENSG00000124490	Unassigned
ENSG00000124496	Unassigned
ENSG00000124507	Unassigned
ENSG00000124508	Unassigned
ENSG00000124523	Unassigned
ENSG00000124532	Unassigned
ENSG00000124535	Unassigned
ENSG00000124541	Unassigned
ENSG00000124549	Unassigned
ENSG00000124562	Unassigned
ENSG00000124570	Unassigned
ENSG00000124571	Unassigned
ENSG00000124574	Unassigned
ENSG00000124587	Unassigned
ENSG00000124588	Unassigned
ENSG00000124593	Unassigned
ENSG00000124596	Unassigned
ENSG00000124602	Unassigned
ENSG00000124608	Unassigned
ENSG00000124613	Unassigned
ENSG00000124614	Unassigned
ENSG00000124615	Unassigned
ENSG00000124641	Unassigned
ENSG00000124659	Unassigned
ENSG00000124688	Unassigned
ENSG00000124701	Unassigned
ENSG00000124702	Unassigned
ENSG00000124713	Unassigned
ENSG00000124731	Unassigned
ENSG00000124733	Unassigned
ENSG00000124766	Unassigned
ENSG00000124767	Unassigned
ENSG00000124772	Unassigned
ENSG00000124780	Unassigned
ENSG00000124782	Unassigned
ENSG00000124783	Unassigned
ENSG00000124784	Unassigned
ENSG00000124785	Unassigned
ENSG00000124786	Unassigned
ENSG00000124787	Unassigned
ENSG00000124788	Unassigned
ENSG00000124789	Unassigned
ENSG00000124802	Unassigned
ENSG00000124875	Unassigned
ENSG00000124882	Unassigned
ENSG00000124920	Unassigned
ENSG00000124942	Unassigned
ENSG00000125037	Unassigned
ENSG00000125084	Unassigned
ENSG00000125089	Unassigned
ENSG00000125107	Unassigned
ENSG00000125122	Unassigned
ENSG00000125124	Unassigned
ENSG00000125148	Unassigned
ENSG00000125149	Unassigned
ENSG00000125166	Unassigned
ENSG00000125245	Unassigned
ENSG00000125246	Unassigned
ENSG00000125247	Unassigned
ENSG00000125249	Unassigned
ENSG00000125257	Unassigned
ENSG00000125304	Unassigned
ENSG00000125319	Unassigned
ENSG00000125347	Unassigned
ENSG00000125352	Unassigned
ENSG00000125354	Unassigned
ENSG00000125355	Unassigned
ENSG00000125375	Unassigned
ENSG00000125378	Unassigned
ENSG00000125386	Unassigned
ENSG00000125388	Unassigned
ENSG00000125430	Unassigned
ENSG00000125434	Unassigned
ENSG00000125445	Unassigned
ENSG00000125447	Unassigned
ENSG00000125449	Unassigned
ENSG00000125450	Unassigned
ENSG00000125454	Unassigned
ENSG00000125457	Unassigned
ENSG00000125458	Unassigned
ENSG00000125459	Unassigned
ENSG00000125484	Unassigned
ENSG00000125485	Unassigned
ENSG00000125503	Unassigned
ENSG00000125505	Unassigned
ENSG00000125510	Unassigned
ENSG00000125520	Unassigned
ENSG00000125531	Unassigned
ENSG00000125534	Unassigned
ENSG00000125551	Unassigned
ENSG00000125611	Unassigned
ENSG00000125618	Unassigned
ENSG00000125629	Unassigned
ENSG00000125630	Unassigned
ENSG00000125633	Unassigned
ENSG00000125637	Unassigned
ENSG00000125648	Unassigned
ENSG00000125650	Unassigned
ENSG00000125652	Unassigned
ENSG00000125656	Unassigned
ENSG00000125657	Unassigned
ENSG00000125686	Unassigned
ENSG00000125703	Unassigned
ENSG00000125726	Unassigned
ENSG00000125731	Unassigned
ENSG00000125733	Unassigned
ENSG00000125734	Unassigned
ENSG00000125735	Unassigned
ENSG00000125741	Unassigned
ENSG00000125744	Unassigned
ENSG00000125746	Unassigned
ENSG00000125753	Unassigned
ENSG00000125755	Unassigned
ENSG00000125772	Unassigned
ENSG00000125775	Unassigned
ENSG00000125779	Unassigned
ENSG00000125780	Unassigned
ENSG00000125787	Unassigned
ENSG00000125810	Unassigned
ENSG00000125812	Unassigned
ENSG00000125814	Unassigned
ENSG00000125817	Unassigned
ENSG00000125818	Unassigned
ENSG00000125821	Unassigned
ENSG00000125826	Unassigned
ENSG00000125827	Unassigned
ENSG00000125834	Unassigned
ENSG00000125835	Unassigned
ENSG00000125841	Unassigned
ENSG00000125843	Unassigned
ENSG00000125845	Unassigned
ENSG00000125846	Unassigned
ENSG00000125863	Unassigned
ENSG00000125864	Unassigned
ENSG00000125868	Unassigned
ENSG00000125869	Unassigned
ENSG00000125870	Unassigned
ENSG00000125871	Unassigned
ENSG00000125875	Unassigned
ENSG00000125877	Unassigned
ENSG00000125885	Unassigned
ENSG00000125898	Unassigned
ENSG00000125900	Unassigned
ENSG00000125901	Unassigned
ENSG00000125910	Unassigned
ENSG00000125912	Unassigned
ENSG00000125944	Unassigned
ENSG00000125945	Unassigned
ENSG00000125952	Unassigned
ENSG00000125962	Unassigned
ENSG00000125966	Unassigned
ENSG00000125967	Unassigned
ENSG00000125968	Unassigned
ENSG00000125970	Unassigned
ENSG00000125971	Unassigned
ENSG00000125977	Unassigned
ENSG00000125991	Unassigned
ENSG00000126001	Unassigned
ENSG00000126005	Unassigned
ENSG00000126012	Unassigned
ENSG00000126016	Unassigned
ENSG00000126062	Unassigned
ENSG00000126067	Unassigned
ENSG00000126070	Unassigned
ENSG00000126088	Unassigned
ENSG00000126091	Unassigned
ENSG00000126106	Unassigned
ENSG00000126107	Unassigned
ENSG00000126214	Unassigned
ENSG00000126215	Unassigned
ENSG00000126216	Unassigned
ENSG00000126217	Unassigned
ENSG00000126226	Unassigned
ENSG00000126243	Unassigned
ENSG00000126246	Unassigned
ENSG00000126247	Unassigned
ENSG00000126249	Unassigned
ENSG00000126254	Unassigned
ENSG00000126261	Unassigned
ENSG00000126264	Unassigned
ENSG00000126351	Unassigned
ENSG00000126353	Unassigned
ENSG00000126391	Unassigned
ENSG00000126432	Unassigned
ENSG00000126453	Unassigned
ENSG00000126456	Unassigned
ENSG00000126457	Unassigned
ENSG00000126460	Unassigned
ENSG00000126461	Unassigned
ENSG00000126464	Unassigned
ENSG00000126467	Unassigned
ENSG00000126522	Unassigned
ENSG00000126524	Unassigned
ENSG00000126561	Unassigned
ENSG00000126581	Unassigned
ENSG00000126602	Unassigned
ENSG00000126603	Unassigned
ENSG00000126698	Unassigned
ENSG00000126705	Unassigned
ENSG00000126746	Unassigned
ENSG00000126749	Unassigned
ENSG00000126759	Unassigned
ENSG00000126767	Unassigned
ENSG00000126768	Unassigned
ENSG00000126773	Unassigned
ENSG00000126775	Unassigned
ENSG00000126787	Unassigned
ENSG00000126790	Unassigned
ENSG00000126804	Unassigned
ENSG00000126814	Unassigned
ENSG00000126821	Unassigned
ENSG00000126858	Unassigned
ENSG00000126860	Unassigned
ENSG00000126861	Unassigned
ENSG00000126882	Unassigned
ENSG00000126883	Unassigned
ENSG00000126890	Unassigned
ENSG00000126903	Unassigned
ENSG00000126934	Unassigned
ENSG00000126945	Unassigned
ENSG00000126947	Unassigned
ENSG00000126953	Unassigned
ENSG00000126970	Unassigned
ENSG00000127022	Unassigned
ENSG00000127054	Unassigned
ENSG00000127080	Unassigned
ENSG00000127081	Unassigned
ENSG00000127084	Unassigned
ENSG00000127124	Unassigned
ENSG00000127125	Unassigned
ENSG00000127152	Unassigned
ENSG00000127191	Unassigned
ENSG00000127220	Unassigned
ENSG00000127249	Unassigned
ENSG00000127311	Unassigned
ENSG00000127314	Unassigned
ENSG00000127325	Unassigned
ENSG00000127328	Unassigned
ENSG00000127334	Unassigned
ENSG00000127337	Unassigned
ENSG00000127364	Unassigned
ENSG00000127399	Unassigned
ENSG00000127412	Unassigned
ENSG00000127415	Unassigned
ENSG00000127419	Unassigned
ENSG00000127445	Unassigned
ENSG00000127452	Unassigned
ENSG00000127463	Unassigned
ENSG00000127481	Unassigned
ENSG00000127483	Unassigned
ENSG00000127507	Unassigned
ENSG00000127511	Unassigned
ENSG00000127526	Unassigned
ENSG00000127527	Unassigned
ENSG00000127528	Unassigned
ENSG00000127533	Unassigned
ENSG00000127554	Unassigned
ENSG00000127561	Unassigned
ENSG00000127564	Unassigned
ENSG00000127578	Unassigned
ENSG00000127580	Unassigned
ENSG00000127586	Unassigned
ENSG00000127616	Unassigned
ENSG00000127663	Unassigned
ENSG00000127666	Unassigned
ENSG00000127720	Unassigned
ENSG00000127774	Unassigned
ENSG00000127804	Unassigned
ENSG00000127824	Unassigned
ENSG00000127837	Unassigned
ENSG00000127838	Unassigned
ENSG00000127870	Unassigned
ENSG00000127884	Unassigned
ENSG00000127903	Unassigned
ENSG00000127922	Unassigned
ENSG00000127946	Unassigned
ENSG00000127947	Unassigned
ENSG00000127952	Unassigned
ENSG00000127954	Unassigned
ENSG00000127955	Unassigned
ENSG00000127957	Unassigned
ENSG00000127980	Unassigned
ENSG00000127989	Unassigned
ENSG00000127993	Unassigned
ENSG00000127995	Unassigned
ENSG00000128000	Unassigned
ENSG00000128011	Unassigned
ENSG00000128016	Unassigned
ENSG00000128039	Unassigned
ENSG00000128040	Unassigned
ENSG00000128050	Unassigned
ENSG00000128059	Unassigned
ENSG00000128159	Unassigned
ENSG00000128165	Unassigned
ENSG00000128185	Unassigned
ENSG00000128191	Unassigned
ENSG00000128203	Unassigned
ENSG00000128228	Unassigned
ENSG00000128245	Unassigned
ENSG00000128253	Unassigned
ENSG00000128271	Unassigned
ENSG00000128272	Unassigned
ENSG00000128274	Unassigned
ENSG00000128283	Unassigned
ENSG00000128284	Unassigned
ENSG00000128294	Unassigned
ENSG00000128298	Unassigned
ENSG00000128309	Unassigned
ENSG00000128311	Unassigned
ENSG00000128322	Unassigned
ENSG00000128340	Unassigned
ENSG00000128383	Unassigned
ENSG00000128394	Unassigned
ENSG00000128463	Unassigned
ENSG00000128482	Unassigned
ENSG00000128487	Unassigned
ENSG00000128513	Unassigned
ENSG00000128524	Unassigned
ENSG00000128534	Unassigned
ENSG00000128536	Unassigned
ENSG00000128563	Unassigned
ENSG00000128567	Unassigned
ENSG00000128578	Unassigned
ENSG00000128581	Unassigned
ENSG00000128585	Unassigned
ENSG00000128590	Unassigned
ENSG00000128594	Unassigned
ENSG00000128595	Unassigned
ENSG00000128596	Unassigned
ENSG00000128604	Unassigned
ENSG00000128607	Unassigned
ENSG00000128609	Unassigned
ENSG00000128626	Unassigned
ENSG00000128654	Unassigned
ENSG00000128683	Unassigned
ENSG00000128692	Unassigned
ENSG00000128694	Unassigned
ENSG00000128699	Unassigned
ENSG00000128708	Unassigned
ENSG00000128731	Unassigned
ENSG00000128739	Unassigned
ENSG00000128789	Unassigned
ENSG00000128791	Unassigned
ENSG00000128805	Unassigned
ENSG00000128815	Unassigned
ENSG00000128829	Unassigned
ENSG00000128833	Unassigned
ENSG00000128872	Unassigned
ENSG00000128881	Unassigned
ENSG00000128891	Unassigned
ENSG00000128908	Unassigned
ENSG00000128915	Unassigned
ENSG00000128923	Unassigned
ENSG00000128928	Unassigned
ENSG00000128944	Unassigned
ENSG00000128951	Unassigned
ENSG00000128973	Unassigned
ENSG00000128989	Unassigned
ENSG00000129003	Unassigned
ENSG00000129007	Unassigned
ENSG00000129055	Unassigned
ENSG00000129071	Unassigned
ENSG00000129083	Unassigned
ENSG00000129084	Unassigned
ENSG00000129103	Unassigned
ENSG00000129116	Unassigned
ENSG00000129128	Unassigned
ENSG00000129158	Unassigned
ENSG00000129167	Unassigned
ENSG00000129173	Unassigned
ENSG00000129187	Unassigned
ENSG00000129194	Unassigned
ENSG00000129197	Unassigned
ENSG00000129219	Unassigned
ENSG00000129235	Unassigned
ENSG00000129244	Unassigned
ENSG00000129245	Unassigned
ENSG00000129250	Unassigned
ENSG00000129255	Unassigned
ENSG00000129292	Unassigned
ENSG00000129295	Unassigned
ENSG00000129315	Unassigned
ENSG00000129317	Unassigned
ENSG00000129347	Unassigned
ENSG00000129351	Unassigned
ENSG00000129353	Unassigned
ENSG00000129354	Unassigned
ENSG00000129355	Unassigned
ENSG00000129422	Unassigned
ENSG00000129460	Unassigned
ENSG00000129465	Unassigned
ENSG00000129467	Unassigned
ENSG00000129472	Unassigned
ENSG00000129473	Unassigned
ENSG00000129474	Unassigned
ENSG00000129480	Unassigned
ENSG00000129484	Unassigned
ENSG00000129493	Unassigned
ENSG00000129515	Unassigned
ENSG00000129518	Unassigned
ENSG00000129521	Unassigned
ENSG00000129534	Unassigned
ENSG00000129535	Unassigned
ENSG00000129538	Unassigned
ENSG00000129559	Unassigned
ENSG00000129562	Unassigned
ENSG00000129566	Unassigned
ENSG00000129595	Unassigned
ENSG00000129625	Unassigned
ENSG00000129636	Unassigned
ENSG00000129646	Unassigned
ENSG00000129654	Unassigned
ENSG00000129657	Unassigned
ENSG00000129667	Unassigned
ENSG00000129682	Unassigned
ENSG00000129691	Unassigned
ENSG00000129696	Unassigned
ENSG00000129749	Unassigned
ENSG00000129911	Unassigned
ENSG00000129925	Unassigned
ENSG00000129932	Unassigned
ENSG00000129933	Unassigned
ENSG00000129946	Unassigned
ENSG00000129951	Unassigned
ENSG00000129968	Unassigned
ENSG00000129990	Unassigned
ENSG00000129991	Unassigned
ENSG00000129993	Unassigned
ENSG00000130005	Unassigned
ENSG00000130021	Unassigned
ENSG00000130023	Unassigned
ENSG00000130024	Unassigned
ENSG00000130035	Unassigned
ENSG00000130038	Unassigned
ENSG00000130052	Unassigned
ENSG00000130066	Unassigned
ENSG00000130119	Unassigned
ENSG00000130147	Unassigned
ENSG00000130150	Unassigned
ENSG00000130158	Unassigned
ENSG00000130159	Unassigned
ENSG00000130164	Unassigned
ENSG00000130165	Unassigned
ENSG00000130167	Unassigned
ENSG00000130175	Unassigned
ENSG00000130177	Unassigned
ENSG00000130193	Unassigned
ENSG00000130202	Unassigned
ENSG00000130204	Unassigned
ENSG00000130222	Unassigned
ENSG00000130227	Unassigned
ENSG00000130244	Unassigned
ENSG00000130270	Unassigned
ENSG00000130299	Unassigned
ENSG00000130300	Unassigned
ENSG00000130303	Unassigned
ENSG00000130304	Unassigned
ENSG00000130305	Unassigned
ENSG00000130309	Unassigned
ENSG00000130311	Unassigned
ENSG00000130312	Unassigned
ENSG00000130313	Unassigned
ENSG00000130332	Unassigned
ENSG00000130338	Unassigned
ENSG00000130340	Unassigned
ENSG00000130347	Unassigned
ENSG00000130349	Unassigned
ENSG00000130396	Unassigned
ENSG00000130402	Unassigned
ENSG00000130414	Unassigned
ENSG00000130429	Unassigned
ENSG00000130449	Unassigned
ENSG00000130475	Unassigned
ENSG00000130479	Unassigned
ENSG00000130487	Unassigned
ENSG00000130511	Unassigned
ENSG00000130513	Unassigned
ENSG00000130517	Unassigned
ENSG00000130518	Unassigned
ENSG00000130520	Unassigned
ENSG00000130529	Unassigned
ENSG00000130544	Unassigned
ENSG00000130545	Unassigned
ENSG00000130558	Unassigned
ENSG00000130559	Unassigned
ENSG00000130560	Unassigned
ENSG00000130561	Unassigned
ENSG00000130584	Unassigned
ENSG00000130590	Unassigned
ENSG00000130592	Unassigned
ENSG00000130595	Unassigned
ENSG00000130598	Unassigned
ENSG00000130600	Unassigned
ENSG00000130638	Unassigned
ENSG00000130640	Unassigned
ENSG00000130643	Unassigned
ENSG00000130653	Unassigned
ENSG00000130656	Unassigned
ENSG00000130669	Unassigned
ENSG00000130684	Unassigned
ENSG00000130695	Unassigned
ENSG00000130699	Unassigned
ENSG00000130702	Unassigned
ENSG00000130703	Unassigned
ENSG00000130706	Unassigned
ENSG00000130713	Unassigned
ENSG00000130714	Unassigned
ENSG00000130717	Unassigned
ENSG00000130723	Unassigned
ENSG00000130724	Unassigned
ENSG00000130725	Unassigned
ENSG00000130726	Unassigned
ENSG00000130731	Unassigned
ENSG00000130733	Unassigned
ENSG00000130734	Unassigned
ENSG00000130741	Unassigned
ENSG00000130748	Unassigned
ENSG00000130749	Unassigned
ENSG00000130751	Unassigned
ENSG00000130755	Unassigned
ENSG00000130758	Unassigned
ENSG00000130764	Unassigned
ENSG00000130766	Unassigned
ENSG00000130772	Unassigned
ENSG00000130775	Unassigned
ENSG00000130779	Unassigned
ENSG00000130783	Unassigned
ENSG00000130803	Unassigned
ENSG00000130810	Unassigned
ENSG00000130811	Unassigned
ENSG00000130812	Unassigned
ENSG00000130813	Unassigned
ENSG00000130818	Unassigned
ENSG00000130821	Unassigned
ENSG00000130822	Unassigned
ENSG00000130826	Unassigned
ENSG00000130827	Unassigned
ENSG00000130830	Unassigned
ENSG00000130844	Unassigned
ENSG00000130856	Unassigned
ENSG00000130881	Unassigned
ENSG00000130921	Unassigned
ENSG00000130935	Unassigned
ENSG00000130939	Unassigned
ENSG00000130940	Unassigned
ENSG00000130956	Unassigned
ENSG00000130958	Unassigned
ENSG00000130985	Unassigned
ENSG00000130997	Unassigned
ENSG00000131013	Unassigned
ENSG00000131019	Unassigned
ENSG00000131023	Unassigned
ENSG00000131037	Unassigned
ENSG00000131042	Unassigned
ENSG00000131043	Unassigned
ENSG00000131051	Unassigned
ENSG00000131061	Unassigned
ENSG00000131067	Unassigned
ENSG00000131069	Unassigned
ENSG00000131089	Unassigned
ENSG00000131095	Unassigned
ENSG00000131100	Unassigned
ENSG00000131115	Unassigned
ENSG00000131116	Unassigned
ENSG00000131127	Unassigned
ENSG00000131148	Unassigned
ENSG00000131149	Unassigned
ENSG00000131153	Unassigned
ENSG00000131165	Unassigned
ENSG00000131171	Unassigned
ENSG00000131174	Unassigned
ENSG00000131188	Unassigned
ENSG00000131196	Unassigned
ENSG00000131236	Unassigned
ENSG00000131238	Unassigned
ENSG00000131242	Unassigned
ENSG00000131269	Unassigned
ENSG00000131323	Unassigned
ENSG00000131351	Unassigned
ENSG00000131355	Unassigned
ENSG00000131368	Unassigned
ENSG00000131370	Unassigned
ENSG00000131373	Unassigned
ENSG00000131374	Unassigned
ENSG00000131375	Unassigned
ENSG00000131378	Unassigned
ENSG00000131381	Unassigned
ENSG00000131389	Unassigned
ENSG00000131398	Unassigned
ENSG00000131400	Unassigned
ENSG00000131401	Unassigned
ENSG00000131408	Unassigned
ENSG00000131437	Unassigned
ENSG00000131446	Unassigned
ENSG00000131462	Unassigned
ENSG00000131467	Unassigned
ENSG00000131470	Unassigned
ENSG00000131473	Unassigned
ENSG00000131475	Unassigned
ENSG00000131495	Unassigned
ENSG00000131503	Unassigned
ENSG00000131504	Unassigned
ENSG00000131507	Unassigned
ENSG00000131508	Unassigned
ENSG00000131558	Unassigned
ENSG00000131584	Unassigned
ENSG00000131591	Unassigned
ENSG00000131626	Unassigned
ENSG00000131634	Unassigned
ENSG00000131650	Unassigned
ENSG00000131652	Unassigned
ENSG00000131653	Unassigned
ENSG00000131686	Unassigned
ENSG00000131697	Unassigned
ENSG00000131711	Unassigned
ENSG00000131724	Unassigned
ENSG00000131725	Unassigned
ENSG00000131732	Unassigned
ENSG00000131748	Unassigned
ENSG00000131759	Unassigned
ENSG00000131778	Unassigned
ENSG00000131779	Unassigned
ENSG00000131781	Unassigned
ENSG00000131788	Unassigned
ENSG00000131791	Unassigned
ENSG00000131797	Unassigned
ENSG00000131828	Unassigned
ENSG00000131831	Unassigned
ENSG00000131844	Unassigned
ENSG00000131845	Unassigned
ENSG00000131848	Unassigned
ENSG00000131849	Unassigned
ENSG00000131871	Unassigned
ENSG00000131876	Unassigned
ENSG00000131885	Unassigned
ENSG00000131899	Unassigned
ENSG00000131931	Unassigned
ENSG00000131941	Unassigned
ENSG00000131943	Unassigned
ENSG00000131944	Unassigned
ENSG00000131966	Unassigned
ENSG00000131979	Unassigned
ENSG00000131981	Unassigned
ENSG00000132000	Unassigned
ENSG00000132002	Unassigned
ENSG00000132003	Unassigned
ENSG00000132004	Unassigned
ENSG00000132005	Unassigned
ENSG00000132010	Unassigned
ENSG00000132016	Unassigned
ENSG00000132017	Unassigned
ENSG00000132024	Unassigned
ENSG00000132109	Unassigned
ENSG00000132122	Unassigned
ENSG00000132128	Unassigned
ENSG00000132141	Unassigned
ENSG00000132153	Unassigned
ENSG00000132170	Unassigned
ENSG00000132182	Unassigned
ENSG00000132196	Unassigned
ENSG00000132199	Unassigned
ENSG00000132254	Unassigned
ENSG00000132259	Unassigned
ENSG00000132275	Unassigned
ENSG00000132286	Unassigned
ENSG00000132294	Unassigned
ENSG00000132300	Unassigned
ENSG00000132305	Unassigned
ENSG00000132313	Unassigned
ENSG00000132323	Unassigned
ENSG00000132326	Unassigned
ENSG00000132330	Unassigned
ENSG00000132334	Unassigned
ENSG00000132341	Unassigned
ENSG00000132356	Unassigned
ENSG00000132357	Unassigned
ENSG00000132359	Unassigned
ENSG00000132361	Unassigned
ENSG00000132376	Unassigned
ENSG00000132382	Unassigned
ENSG00000132386	Unassigned
ENSG00000132388	Unassigned
ENSG00000132394	Unassigned
ENSG00000132405	Unassigned
ENSG00000132406	Unassigned
ENSG00000132423	Unassigned
ENSG00000132432	Unassigned
ENSG00000132434	Unassigned
ENSG00000132436	Unassigned
ENSG00000132463	Unassigned
ENSG00000132465	Unassigned
ENSG00000132467	Unassigned
ENSG00000132471	Unassigned
ENSG00000132475	Unassigned
ENSG00000132478	Unassigned
ENSG00000132481	Unassigned
ENSG00000132485	Unassigned
ENSG00000132507	Unassigned
ENSG00000132510	Unassigned
ENSG00000132514	Unassigned
ENSG00000132518	Unassigned
ENSG00000132522	Unassigned
ENSG00000132535	Unassigned
ENSG00000132541	Unassigned
ENSG00000132549	Unassigned
ENSG00000132563	Unassigned
ENSG00000132570	Unassigned
ENSG00000132581	Unassigned
ENSG00000132591	Unassigned
ENSG00000132600	Unassigned
ENSG00000132603	Unassigned
ENSG00000132604	Unassigned
ENSG00000132612	Unassigned
ENSG00000132613	Unassigned
ENSG00000132623	Unassigned
ENSG00000132635	Unassigned
ENSG00000132640	Unassigned
ENSG00000132646	Unassigned
ENSG00000132661	Unassigned
ENSG00000132664	Unassigned
ENSG00000132669	Unassigned
ENSG00000132670	Unassigned
ENSG00000132676	Unassigned
ENSG00000132680	Unassigned
ENSG00000132681	Unassigned
ENSG00000132694	Unassigned
ENSG00000132698	Unassigned
ENSG00000132716	Unassigned
ENSG00000132718	Unassigned
ENSG00000132740	Unassigned
ENSG00000132744	Unassigned
ENSG00000132749	Unassigned
ENSG00000132763	Unassigned
ENSG00000132768	Unassigned
ENSG00000132773	Unassigned
ENSG00000132780	Unassigned
ENSG00000132781	Unassigned
ENSG00000132792	Unassigned
ENSG00000132801	Unassigned
ENSG00000132819	Unassigned
ENSG00000132821	Unassigned
ENSG00000132823	Unassigned
ENSG00000132824	Unassigned
ENSG00000132837	Unassigned
ENSG00000132842	Unassigned
ENSG00000132846	Unassigned
ENSG00000132849	Unassigned
ENSG00000132879	Unassigned
ENSG00000132881	Unassigned
ENSG00000132906	Unassigned
ENSG00000132912	Unassigned
ENSG00000132932	Unassigned
ENSG00000132950	Unassigned
ENSG00000132952	Unassigned
ENSG00000132953	Unassigned
ENSG00000132963	Unassigned
ENSG00000132964	Unassigned
ENSG00000132965	Unassigned
ENSG00000132967	Unassigned
ENSG00000133027	Unassigned
ENSG00000133028	Unassigned
ENSG00000133030	Unassigned
ENSG00000133048	Unassigned
ENSG00000133055	Unassigned
ENSG00000133059	Unassigned
ENSG00000133063	Unassigned
ENSG00000133065	Unassigned
ENSG00000133103	Unassigned
ENSG00000133104	Unassigned
ENSG00000133111	Unassigned
ENSG00000133112	Unassigned
ENSG00000133114	Unassigned
ENSG00000133116	Unassigned
ENSG00000133119	Unassigned
ENSG00000133131	Unassigned
ENSG00000133134	Unassigned
ENSG00000133138	Unassigned
ENSG00000133169	Unassigned
ENSG00000133193	Unassigned
ENSG00000133195	Unassigned
ENSG00000133243	Unassigned
ENSG00000133246	Unassigned
ENSG00000133247	Unassigned
ENSG00000133250	Unassigned
ENSG00000133256	Unassigned
ENSG00000133265	Unassigned
ENSG00000133275	Unassigned
ENSG00000133313	Unassigned
ENSG00000133315	Unassigned
ENSG00000133316	Unassigned
ENSG00000133318	Unassigned
ENSG00000133321	Unassigned
ENSG00000133328	Unassigned
ENSG00000133392	Unassigned
ENSG00000133393	Unassigned
ENSG00000133398	Unassigned
ENSG00000133401	Unassigned
ENSG00000133422	Unassigned
ENSG00000133460	Unassigned
ENSG00000133466	Unassigned
ENSG00000133477	Unassigned
ENSG00000133488	Unassigned
ENSG00000133561	Unassigned
ENSG00000133574	Unassigned
ENSG00000133597	Unassigned
ENSG00000133612	Unassigned
ENSG00000133619	Unassigned
ENSG00000133624	Unassigned
ENSG00000133627	Unassigned
ENSG00000133639	Unassigned
ENSG00000133641	Unassigned
ENSG00000133678	Unassigned
ENSG00000133687	Unassigned
ENSG00000133703	Unassigned
ENSG00000133704	Unassigned
ENSG00000133706	Unassigned
ENSG00000133731	Unassigned
ENSG00000133794	Unassigned
ENSG00000133800	Unassigned
ENSG00000133805	Unassigned
ENSG00000133812	Unassigned
ENSG00000133816	Unassigned
ENSG00000133818	Unassigned
ENSG00000133835	Unassigned
ENSG00000133872	Unassigned
ENSG00000133874	Unassigned
ENSG00000133895	Unassigned
ENSG00000133935	Unassigned
ENSG00000133943	Unassigned
ENSG00000133958	Unassigned
ENSG00000133961	Unassigned
ENSG00000133962	Unassigned
ENSG00000133983	Unassigned
ENSG00000133985	Unassigned
ENSG00000133997	Unassigned
ENSG00000134001	Unassigned
ENSG00000134013	Unassigned
ENSG00000134014	Unassigned
ENSG00000134020	Unassigned
ENSG00000134028	Unassigned
ENSG00000134030	Unassigned
ENSG00000134046	Unassigned
ENSG00000134049	Unassigned
ENSG00000134056	Unassigned
ENSG00000134057	Unassigned
ENSG00000134058	Unassigned
ENSG00000134070	Unassigned
ENSG00000134077	Unassigned
ENSG00000134086	Unassigned
ENSG00000134108	Unassigned
ENSG00000134109	Unassigned
ENSG00000134146	Unassigned
ENSG00000134152	Unassigned
ENSG00000134153	Unassigned
ENSG00000134183	Unassigned
ENSG00000134184	Unassigned
ENSG00000134186	Unassigned
ENSG00000134193	Unassigned
ENSG00000134201	Unassigned
ENSG00000134202	Unassigned
ENSG00000134215	Unassigned
ENSG00000134222	Unassigned
ENSG00000134242	Unassigned
ENSG00000134243	Unassigned
ENSG00000134245	Unassigned
ENSG00000134247	Unassigned
ENSG00000134248	Unassigned
ENSG00000134250	Unassigned
ENSG00000134255	Unassigned
ENSG00000134262	Unassigned
ENSG00000134265	Unassigned
ENSG00000134278	Unassigned
ENSG00000134283	Unassigned
ENSG00000134287	Unassigned
ENSG00000134291	Unassigned
ENSG00000134294	Unassigned
ENSG00000134297	Unassigned
ENSG00000134308	Unassigned
ENSG00000134313	Unassigned
ENSG00000134317	Unassigned
ENSG00000134318	Unassigned
ENSG00000134324	Unassigned
ENSG00000134330	Unassigned
ENSG00000134352	Unassigned
ENSG00000134369	Unassigned
ENSG00000134371	Unassigned
ENSG00000134375	Unassigned
ENSG00000134440	Unassigned
ENSG00000134444	Unassigned
ENSG00000134452	Unassigned
ENSG00000134453	Unassigned
ENSG00000134461	Unassigned
ENSG00000134463	Unassigned
ENSG00000134470	Unassigned
ENSG00000134480	Unassigned
ENSG00000134490	Unassigned
ENSG00000134504	Unassigned
ENSG00000134508	Unassigned
ENSG00000134516	Unassigned
ENSG00000134531	Unassigned
ENSG00000134545	Unassigned
ENSG00000134571	Unassigned
ENSG00000134574	Unassigned
ENSG00000134575	Unassigned
ENSG00000134590	Unassigned
ENSG00000134594	Unassigned
ENSG00000134602	Unassigned
ENSG00000134627	Unassigned
ENSG00000134644	Unassigned
ENSG00000134684	Unassigned
ENSG00000134686	Unassigned
ENSG00000134690	Unassigned
ENSG00000134698	Unassigned
ENSG00000134709	Unassigned
ENSG00000134716	Unassigned
ENSG00000134717	Unassigned
ENSG00000134744	Unassigned
ENSG00000134748	Unassigned
ENSG00000134758	Unassigned
ENSG00000134759	Unassigned
ENSG00000134765	Unassigned
ENSG00000134769	Unassigned
ENSG00000134779	Unassigned
ENSG00000134780	Unassigned
ENSG00000134802	Unassigned
ENSG00000134809	Unassigned
ENSG00000134815	Unassigned
ENSG00000134824	Unassigned
ENSG00000134827	Unassigned
ENSG00000134830	Unassigned
ENSG00000134851	Unassigned
ENSG00000134852	Unassigned
ENSG00000134853	Unassigned
ENSG00000134864	Unassigned
ENSG00000134882	Unassigned
ENSG00000134884	Unassigned
ENSG00000134897	Unassigned
ENSG00000134899	Unassigned
ENSG00000134900	Unassigned
ENSG00000134901	Unassigned
ENSG00000134905	Unassigned
ENSG00000134909	Unassigned
ENSG00000134910	Unassigned
ENSG00000134954	Unassigned
ENSG00000134955	Unassigned
ENSG00000134970	Unassigned
ENSG00000134982	Unassigned
ENSG00000134986	Unassigned
ENSG00000134987	Unassigned
ENSG00000134996	Unassigned
ENSG00000135002	Unassigned
ENSG00000135018	Unassigned
ENSG00000135040	Unassigned
ENSG00000135046	Unassigned
ENSG00000135047	Unassigned
ENSG00000135048	Unassigned
ENSG00000135052	Unassigned
ENSG00000135069	Unassigned
ENSG00000135074	Unassigned
ENSG00000135083	Unassigned
ENSG00000135093	Unassigned
ENSG00000135094	Unassigned
ENSG00000135108	Unassigned
ENSG00000135119	Unassigned
ENSG00000135124	Unassigned
ENSG00000135127	Unassigned
ENSG00000135148	Unassigned
ENSG00000135164	Unassigned
ENSG00000135185	Unassigned
ENSG00000135205	Unassigned
ENSG00000135211	Unassigned
ENSG00000135218	Unassigned
ENSG00000135241	Unassigned
ENSG00000135249	Unassigned
ENSG00000135250	Unassigned
ENSG00000135253	Unassigned
ENSG00000135269	Unassigned
ENSG00000135297	Unassigned
ENSG00000135299	Unassigned
ENSG00000135314	Unassigned
ENSG00000135315	Unassigned
ENSG00000135316	Unassigned
ENSG00000135317	Unassigned
ENSG00000135318	Unassigned
ENSG00000135334	Unassigned
ENSG00000135336	Unassigned
ENSG00000135341	Unassigned
ENSG00000135346	Unassigned
ENSG00000135363	Unassigned
ENSG00000135372	Unassigned
ENSG00000135387	Unassigned
ENSG00000135390	Unassigned
ENSG00000135392	Unassigned
ENSG00000135404	Unassigned
ENSG00000135407	Unassigned
ENSG00000135414	Unassigned
ENSG00000135423	Unassigned
ENSG00000135426	Unassigned
ENSG00000135437	Unassigned
ENSG00000135439	Unassigned
ENSG00000135441	Unassigned
ENSG00000135446	Unassigned
ENSG00000135451	Unassigned
ENSG00000135452	Unassigned
ENSG00000135457	Unassigned
ENSG00000135469	Unassigned
ENSG00000135473	Unassigned
ENSG00000135476	Unassigned
ENSG00000135480	Unassigned
ENSG00000135482	Unassigned
ENSG00000135486	Unassigned
ENSG00000135503	Unassigned
ENSG00000135519	Unassigned
ENSG00000135521	Unassigned
ENSG00000135535	Unassigned
ENSG00000135537	Unassigned
ENSG00000135540	Unassigned
ENSG00000135549	Unassigned
ENSG00000135587	Unassigned
ENSG00000135596	Unassigned
ENSG00000135597	Unassigned
ENSG00000135617	Unassigned
ENSG00000135622	Unassigned
ENSG00000135624	Unassigned
ENSG00000135631	Unassigned
ENSG00000135632	Unassigned
ENSG00000135637	Unassigned
ENSG00000135643	Unassigned
ENSG00000135655	Unassigned
ENSG00000135677	Unassigned
ENSG00000135678	Unassigned
ENSG00000135686	Unassigned
ENSG00000135698	Unassigned
ENSG00000135709	Unassigned
ENSG00000135720	Unassigned
ENSG00000135723	Unassigned
ENSG00000135736	Unassigned
ENSG00000135740	Unassigned
ENSG00000135749	Unassigned
ENSG00000135750	Unassigned
ENSG00000135763	Unassigned
ENSG00000135766	Unassigned
ENSG00000135775	Unassigned
ENSG00000135778	Unassigned
ENSG00000135801	Unassigned
ENSG00000135821	Unassigned
ENSG00000135823	Unassigned
ENSG00000135828	Unassigned
ENSG00000135829	Unassigned
ENSG00000135837	Unassigned
ENSG00000135838	Unassigned
ENSG00000135845	Unassigned
ENSG00000135862	Unassigned
ENSG00000135870	Unassigned
ENSG00000135898	Unassigned
ENSG00000135899	Unassigned
ENSG00000135900	Unassigned
ENSG00000135905	Unassigned
ENSG00000135912	Unassigned
ENSG00000135913	Unassigned
ENSG00000135919	Unassigned
ENSG00000135924	Unassigned
ENSG00000135926	Unassigned
ENSG00000135929	Unassigned
ENSG00000135930	Unassigned
ENSG00000135932	Unassigned
ENSG00000135940	Unassigned
ENSG00000135945	Unassigned
ENSG00000135951	Unassigned
ENSG00000135953	Unassigned
ENSG00000135956	Unassigned
ENSG00000135960	Unassigned
ENSG00000135966	Unassigned
ENSG00000135968	Unassigned
ENSG00000135974	Unassigned
ENSG00000135999	Unassigned
ENSG00000136002	Unassigned
ENSG00000136003	Unassigned
ENSG00000136014	Unassigned
ENSG00000136021	Unassigned
ENSG00000136026	Unassigned
ENSG00000136044	Unassigned
ENSG00000136045	Unassigned
ENSG00000136048	Unassigned
ENSG00000136051	Unassigned
ENSG00000136052	Unassigned
ENSG00000136059	Unassigned
ENSG00000136068	Unassigned
ENSG00000136098	Unassigned
ENSG00000136100	Unassigned
ENSG00000136104	Unassigned
ENSG00000136108	Unassigned
ENSG00000136111	Unassigned
ENSG00000136114	Unassigned
ENSG00000136122	Unassigned
ENSG00000136141	Unassigned
ENSG00000136143	Unassigned
ENSG00000136144	Unassigned
ENSG00000136146	Unassigned
ENSG00000136147	Unassigned
ENSG00000136152	Unassigned
ENSG00000136153	Unassigned
ENSG00000136156	Unassigned
ENSG00000136158	Unassigned
ENSG00000136159	Unassigned
ENSG00000136161	Unassigned
ENSG00000136167	Unassigned
ENSG00000136169	Unassigned
ENSG00000136193	Unassigned
ENSG00000136197	Unassigned
ENSG00000136205	Unassigned
ENSG00000136231	Unassigned
ENSG00000136235	Unassigned
ENSG00000136238	Unassigned
ENSG00000136240	Unassigned
ENSG00000136243	Unassigned
ENSG00000136247	Unassigned
ENSG00000136250	Unassigned
ENSG00000136261	Unassigned
ENSG00000136270	Unassigned
ENSG00000136271	Unassigned
ENSG00000136273	Unassigned
ENSG00000136279	Unassigned
ENSG00000136280	Unassigned
ENSG00000136286	Unassigned
ENSG00000136295	Unassigned
ENSG00000136305	Unassigned
ENSG00000136315	Unassigned
ENSG00000136319	Unassigned
ENSG00000136367	Unassigned
ENSG00000136371	Unassigned
ENSG00000136379	Unassigned
ENSG00000136381	Unassigned
ENSG00000136383	Unassigned
ENSG00000136404	Unassigned
ENSG00000136425	Unassigned
ENSG00000136436	Unassigned
ENSG00000136444	Unassigned
ENSG00000136448	Unassigned
ENSG00000136449	Unassigned
ENSG00000136450	Unassigned
ENSG00000136451	Unassigned
ENSG00000136463	Unassigned
ENSG00000136478	Unassigned
ENSG00000136485	Unassigned
ENSG00000136488	Unassigned
ENSG00000136490	Unassigned
ENSG00000136492	Unassigned
ENSG00000136504	Unassigned
ENSG00000136514	Unassigned
ENSG00000136518	Unassigned
ENSG00000136521	Unassigned
ENSG00000136522	Unassigned
ENSG00000136536	Unassigned
ENSG00000136541	Unassigned
ENSG00000136542	Unassigned
ENSG00000136560	Unassigned
ENSG00000136603	Unassigned
ENSG00000136628	Unassigned
ENSG00000136630	Unassigned
ENSG00000136631	Unassigned
ENSG00000136634	Unassigned
ENSG00000136636	Unassigned
ENSG00000136643	Unassigned
ENSG00000136682	Unassigned
ENSG00000136689	Unassigned
ENSG00000136709	Unassigned
ENSG00000136710	Unassigned
ENSG00000136715	Unassigned
ENSG00000136717	Unassigned
ENSG00000136718	Unassigned
ENSG00000136720	Unassigned
ENSG00000136731	Unassigned
ENSG00000136732	Unassigned
ENSG00000136738	Unassigned
ENSG00000136754	Unassigned
ENSG00000136758	Unassigned
ENSG00000136783	Unassigned
ENSG00000136802	Unassigned
ENSG00000136807	Unassigned
ENSG00000136810	Unassigned
ENSG00000136811	Unassigned
ENSG00000136813	Unassigned
ENSG00000136819	Unassigned
ENSG00000136827	Unassigned
ENSG00000136828	Unassigned
ENSG00000136830	Unassigned
ENSG00000136840	Unassigned
ENSG00000136854	Unassigned
ENSG00000136856	Unassigned
ENSG00000136866	Unassigned
ENSG00000136869	Unassigned
ENSG00000136870	Unassigned
ENSG00000136874	Unassigned
ENSG00000136875	Unassigned
ENSG00000136877	Unassigned
ENSG00000136878	Unassigned
ENSG00000136888	Unassigned
ENSG00000136891	Unassigned
ENSG00000136895	Unassigned
ENSG00000136897	Unassigned
ENSG00000136908	Unassigned
ENSG00000136925	Unassigned
ENSG00000136930	Unassigned
ENSG00000136932	Unassigned
ENSG00000136933	Unassigned
ENSG00000136935	Unassigned
ENSG00000136936	Unassigned
ENSG00000136937	Unassigned
ENSG00000136938	Unassigned
ENSG00000136940	Unassigned
ENSG00000136950	Unassigned
ENSG00000136960	Unassigned
ENSG00000136982	Unassigned
ENSG00000136986	Unassigned
ENSG00000136997	Unassigned
ENSG00000137038	Unassigned
ENSG00000137040	Unassigned
ENSG00000137054	Unassigned
ENSG00000137055	Unassigned
ENSG00000137070	Unassigned
ENSG00000137074	Unassigned
ENSG00000137075	Unassigned
ENSG00000137076	Unassigned
ENSG00000137078	Unassigned
ENSG00000137098	Unassigned
ENSG00000137100	Unassigned
ENSG00000137103	Unassigned
ENSG00000137106	Unassigned
ENSG00000137124	Unassigned
ENSG00000137133	Unassigned
ENSG00000137135	Unassigned
ENSG00000137145	Unassigned
ENSG00000137166	Unassigned
ENSG00000137168	Unassigned
ENSG00000137171	Unassigned
ENSG00000137177	Unassigned
ENSG00000137185	Unassigned
ENSG00000137193	Unassigned
ENSG00000137198	Unassigned
ENSG00000137207	Unassigned
ENSG00000137210	Unassigned
ENSG00000137216	Unassigned
ENSG00000137218	Unassigned
ENSG00000137221	Unassigned
ENSG00000137225	Unassigned
ENSG00000137261	Unassigned
ENSG00000137265	Unassigned
ENSG00000137266	Unassigned
ENSG00000137267	Unassigned
ENSG00000137269	Unassigned
ENSG00000137270	Unassigned
ENSG00000137274	Unassigned
ENSG00000137275	Unassigned
ENSG00000137285	Unassigned
ENSG00000137288	Unassigned
ENSG00000137309	Unassigned
ENSG00000137310	Unassigned
ENSG00000137331	Unassigned
ENSG00000137337	Unassigned
ENSG00000137338	Unassigned
ENSG00000137343	Unassigned
ENSG00000137364	Unassigned
ENSG00000137393	Unassigned
ENSG00000137404	Unassigned
ENSG00000137409	Unassigned
ENSG00000137413	Unassigned
ENSG00000137414	Unassigned
ENSG00000137434	Unassigned
ENSG00000137449	Unassigned
ENSG00000137460	Unassigned
ENSG00000137462	Unassigned
ENSG00000137474	Unassigned
ENSG00000137478	Unassigned
ENSG00000137486	Unassigned
ENSG00000137492	Unassigned
ENSG00000137494	Unassigned
ENSG00000137496	Unassigned
ENSG00000137497	Unassigned
ENSG00000137500	Unassigned
ENSG00000137504	Unassigned
ENSG00000137507	Unassigned
ENSG00000137509	Unassigned
ENSG00000137513	Unassigned
ENSG00000137522	Unassigned
ENSG00000137547	Unassigned
ENSG00000137563	Unassigned
ENSG00000137575	Unassigned
ENSG00000137642	Unassigned
ENSG00000137648	Unassigned
ENSG00000137656	Unassigned
ENSG00000137692	Unassigned
ENSG00000137700	Unassigned
ENSG00000137713	Unassigned
ENSG00000137714	Unassigned
ENSG00000137720	Unassigned
ENSG00000137726	Unassigned
ENSG00000137731	Unassigned
ENSG00000137747	Unassigned
ENSG00000137760	Unassigned
ENSG00000137764	Unassigned
ENSG00000137767	Unassigned
ENSG00000137770	Unassigned
ENSG00000137802	Unassigned
ENSG00000137804	Unassigned
ENSG00000137806	Unassigned
ENSG00000137807	Unassigned
ENSG00000137812	Unassigned
ENSG00000137814	Unassigned
ENSG00000137817	Unassigned
ENSG00000137819	Unassigned
ENSG00000137822	Unassigned
ENSG00000137824	Unassigned
ENSG00000137831	Unassigned
ENSG00000137841	Unassigned
ENSG00000137842	Unassigned
ENSG00000137843	Unassigned
ENSG00000137845	Unassigned
ENSG00000137869	Unassigned
ENSG00000137871	Unassigned
ENSG00000137876	Unassigned
ENSG00000137877	Unassigned
ENSG00000137878	Unassigned
ENSG00000137880	Unassigned
ENSG00000137936	Unassigned
ENSG00000137941	Unassigned
ENSG00000137942	Unassigned
ENSG00000137944	Unassigned
ENSG00000137947	Unassigned
ENSG00000137955	Unassigned
ENSG00000137962	Unassigned
ENSG00000137968	Unassigned
ENSG00000137992	Unassigned
ENSG00000137996	Unassigned
ENSG00000138002	Unassigned
ENSG00000138018	Unassigned
ENSG00000138029	Unassigned
ENSG00000138030	Unassigned
ENSG00000138031	Unassigned
ENSG00000138032	Unassigned
ENSG00000138036	Unassigned
ENSG00000138061	Unassigned
ENSG00000138069	Unassigned
ENSG00000138071	Unassigned
ENSG00000138073	Unassigned
ENSG00000138074	Unassigned
ENSG00000138078	Unassigned
ENSG00000138080	Unassigned
ENSG00000138081	Unassigned
ENSG00000138085	Unassigned
ENSG00000138092	Unassigned
ENSG00000138095	Unassigned
ENSG00000138101	Unassigned
ENSG00000138107	Unassigned
ENSG00000138111	Unassigned
ENSG00000138119	Unassigned
ENSG00000138134	Unassigned
ENSG00000138138	Unassigned
ENSG00000138160	Unassigned
ENSG00000138172	Unassigned
ENSG00000138175	Unassigned
ENSG00000138180	Unassigned
ENSG00000138185	Unassigned
ENSG00000138231	Unassigned
ENSG00000138246	Unassigned
ENSG00000138279	Unassigned
ENSG00000138286	Unassigned
ENSG00000138303	Unassigned
ENSG00000138311	Unassigned
ENSG00000138336	Unassigned
ENSG00000138346	Unassigned
ENSG00000138363	Unassigned
ENSG00000138375	Unassigned
ENSG00000138376	Unassigned
ENSG00000138378	Unassigned
ENSG00000138380	Unassigned
ENSG00000138381	Unassigned
ENSG00000138382	Unassigned
ENSG00000138386	Unassigned
ENSG00000138399	Unassigned
ENSG00000138413	Unassigned
ENSG00000138430	Unassigned
ENSG00000138434	Unassigned
ENSG00000138439	Unassigned
ENSG00000138442	Unassigned
ENSG00000138443	Unassigned
ENSG00000138448	Unassigned
ENSG00000138449	Unassigned
ENSG00000138459	Unassigned
ENSG00000138463	Unassigned
ENSG00000138468	Unassigned
ENSG00000138495	Unassigned
ENSG00000138496	Unassigned
ENSG00000138592	Unassigned
ENSG00000138593	Unassigned
ENSG00000138594	Unassigned
ENSG00000138600	Unassigned
ENSG00000138604	Unassigned
ENSG00000138606	Unassigned
ENSG00000138613	Unassigned
ENSG00000138614	Unassigned
ENSG00000138615	Unassigned
ENSG00000138617	Unassigned
ENSG00000138629	Unassigned
ENSG00000138639	Unassigned
ENSG00000138640	Unassigned
ENSG00000138641	Unassigned
ENSG00000138658	Unassigned
ENSG00000138660	Unassigned
ENSG00000138663	Unassigned
ENSG00000138668	Unassigned
ENSG00000138669	Unassigned
ENSG00000138670	Unassigned
ENSG00000138674	Unassigned
ENSG00000138678	Unassigned
ENSG00000138685	Unassigned
ENSG00000138686	Unassigned
ENSG00000138688	Unassigned
ENSG00000138698	Unassigned
ENSG00000138738	Unassigned
ENSG00000138744	Unassigned
ENSG00000138750	Unassigned
ENSG00000138755	Unassigned
ENSG00000138756	Unassigned
ENSG00000138757	Unassigned
ENSG00000138758	Unassigned
ENSG00000138760	Unassigned
ENSG00000138764	Unassigned
ENSG00000138767	Unassigned
ENSG00000138768	Unassigned
ENSG00000138777	Unassigned
ENSG00000138780	Unassigned
ENSG00000138785	Unassigned
ENSG00000138794	Unassigned
ENSG00000138795	Unassigned
ENSG00000138796	Unassigned
ENSG00000138801	Unassigned
ENSG00000138802	Unassigned
ENSG00000138814	Unassigned
ENSG00000138829	Unassigned
ENSG00000138834	Unassigned
ENSG00000138835	Unassigned
ENSG00000138867	Unassigned
ENSG00000138942	Unassigned
ENSG00000138964	Unassigned
ENSG00000139044	Unassigned
ENSG00000139053	Unassigned
ENSG00000139055	Unassigned
ENSG00000139083	Unassigned
ENSG00000139112	Unassigned
ENSG00000139116	Unassigned
ENSG00000139117	Unassigned
ENSG00000139131	Unassigned
ENSG00000139132	Unassigned
ENSG00000139133	Unassigned
ENSG00000139146	Unassigned
ENSG00000139154	Unassigned
ENSG00000139160	Unassigned
ENSG00000139163	Unassigned
ENSG00000139168	Unassigned
ENSG00000139173	Unassigned
ENSG00000139178	Unassigned
ENSG00000139180	Unassigned
ENSG00000139182	Unassigned
ENSG00000139190	Unassigned
ENSG00000139192	Unassigned
ENSG00000139193	Unassigned
ENSG00000139197	Unassigned
ENSG00000139211	Unassigned
ENSG00000139218	Unassigned
ENSG00000139233	Unassigned
ENSG00000139266	Unassigned
ENSG00000139278	Unassigned
ENSG00000139289	Unassigned
ENSG00000139291	Unassigned
ENSG00000139323	Unassigned
ENSG00000139324	Unassigned
ENSG00000139343	Unassigned
ENSG00000139344	Unassigned
ENSG00000139350	Unassigned
ENSG00000139351	Unassigned
ENSG00000139354	Unassigned
ENSG00000139370	Unassigned
ENSG00000139405	Unassigned
ENSG00000139410	Unassigned
ENSG00000139428	Unassigned
ENSG00000139433	Unassigned
ENSG00000139436	Unassigned
ENSG00000139437	Unassigned
ENSG00000139438	Unassigned
ENSG00000139496	Unassigned
ENSG00000139505	Unassigned
ENSG00000139508	Unassigned
ENSG00000139514	Unassigned
ENSG00000139517	Unassigned
ENSG00000139531	Unassigned
ENSG00000139546	Unassigned
ENSG00000139547	Unassigned
ENSG00000139567	Unassigned
ENSG00000139579	Unassigned
ENSG00000139597	Unassigned
ENSG00000139610	Unassigned
ENSG00000139613	Unassigned
ENSG00000139618	Unassigned
ENSG00000139620	Unassigned
ENSG00000139624	Unassigned
ENSG00000139625	Unassigned
ENSG00000139626	Unassigned
ENSG00000139629	Unassigned
ENSG00000139631	Unassigned
ENSG00000139636	Unassigned
ENSG00000139637	Unassigned
ENSG00000139644	Unassigned
ENSG00000139645	Unassigned
ENSG00000139651	Unassigned
ENSG00000139675	Unassigned
ENSG00000139684	Unassigned
ENSG00000139687	Unassigned
ENSG00000139697	Unassigned
ENSG00000139714	Unassigned
ENSG00000139718	Unassigned
ENSG00000139719	Unassigned
ENSG00000139722	Unassigned
ENSG00000139725	Unassigned
ENSG00000139726	Unassigned
ENSG00000139737	Unassigned
ENSG00000139793	Unassigned
ENSG00000139826	Unassigned
ENSG00000139835	Unassigned
ENSG00000139842	Unassigned
ENSG00000139880	Unassigned
ENSG00000139890	Unassigned
ENSG00000139899	Unassigned
ENSG00000139914	Unassigned
ENSG00000139921	Unassigned
ENSG00000139926	Unassigned
ENSG00000139946	Unassigned
ENSG00000139970	Unassigned
ENSG00000139974	Unassigned
ENSG00000139977	Unassigned
ENSG00000139990	Unassigned
ENSG00000139998	Unassigned
ENSG00000140006	Unassigned
ENSG00000140025	Unassigned
ENSG00000140030	Unassigned
ENSG00000140043	Unassigned
ENSG00000140044	Unassigned
ENSG00000140090	Unassigned
ENSG00000140092	Unassigned
ENSG00000140104	Unassigned
ENSG00000140105	Unassigned
ENSG00000140153	Unassigned
ENSG00000140157	Unassigned
ENSG00000140199	Unassigned
ENSG00000140259	Unassigned
ENSG00000140262	Unassigned
ENSG00000140264	Unassigned
ENSG00000140265	Unassigned
ENSG00000140280	Unassigned
ENSG00000140284	Unassigned
ENSG00000140299	Unassigned
ENSG00000140307	Unassigned
ENSG00000140319	Unassigned
ENSG00000140320	Unassigned
ENSG00000140323	Unassigned
ENSG00000140326	Unassigned
ENSG00000140332	Unassigned
ENSG00000140350	Unassigned
ENSG00000140365	Unassigned
ENSG00000140367	Unassigned
ENSG00000140368	Unassigned
ENSG00000140374	Unassigned
ENSG00000140379	Unassigned
ENSG00000140382	Unassigned
ENSG00000140386	Unassigned
ENSG00000140395	Unassigned
ENSG00000140396	Unassigned
ENSG00000140398	Unassigned
ENSG00000140400	Unassigned
ENSG00000140403	Unassigned
ENSG00000140406	Unassigned
ENSG00000140416	Unassigned
ENSG00000140443	Unassigned
ENSG00000140450	Unassigned
ENSG00000140451	Unassigned
ENSG00000140455	Unassigned
ENSG00000140463	Unassigned
ENSG00000140470	Unassigned
ENSG00000140471	Unassigned
ENSG00000140474	Unassigned
ENSG00000140497	Unassigned
ENSG00000140511	Unassigned
ENSG00000140521	Unassigned
ENSG00000140525	Unassigned
ENSG00000140526	Unassigned
ENSG00000140543	Unassigned
ENSG00000140545	Unassigned
ENSG00000140548	Unassigned
ENSG00000140553	Unassigned
ENSG00000140564	Unassigned
ENSG00000140575	Unassigned
ENSG00000140577	Unassigned
ENSG00000140598	Unassigned
ENSG00000140612	Unassigned
ENSG00000140632	Unassigned
ENSG00000140650	Unassigned
ENSG00000140675	Unassigned
ENSG00000140678	Unassigned
ENSG00000140688	Unassigned
ENSG00000140691	Unassigned
ENSG00000140694	Unassigned
ENSG00000140718	Unassigned
ENSG00000140740	Unassigned
ENSG00000140743	Unassigned
ENSG00000140749	Unassigned
ENSG00000140750	Unassigned
ENSG00000140807	Unassigned
ENSG00000140829	Unassigned
ENSG00000140830	Unassigned
ENSG00000140836	Unassigned
ENSG00000140839	Unassigned
ENSG00000140848	Unassigned
ENSG00000140853	Unassigned
ENSG00000140854	Unassigned
ENSG00000140876	Unassigned
ENSG00000140905	Unassigned
ENSG00000140931	Unassigned
ENSG00000140932	Unassigned
ENSG00000140939	Unassigned
ENSG00000140941	Unassigned
ENSG00000140943	Unassigned
ENSG00000140948	Unassigned
ENSG00000140950	Unassigned
ENSG00000140961	Unassigned
ENSG00000140983	Unassigned
ENSG00000140986	Unassigned
ENSG00000140987	Unassigned
ENSG00000140988	Unassigned
ENSG00000140990	Unassigned
ENSG00000140992	Unassigned
ENSG00000140993	Unassigned
ENSG00000140995	Unassigned
ENSG00000141002	Unassigned
ENSG00000141012	Unassigned
ENSG00000141013	Unassigned
ENSG00000141026	Unassigned
ENSG00000141030	Unassigned
ENSG00000141034	Unassigned
ENSG00000141040	Unassigned
ENSG00000141068	Unassigned
ENSG00000141076	Unassigned
ENSG00000141084	Unassigned
ENSG00000141098	Unassigned
ENSG00000141101	Unassigned
ENSG00000141127	Unassigned
ENSG00000141161	Unassigned
ENSG00000141179	Unassigned
ENSG00000141194	Unassigned
ENSG00000141198	Unassigned
ENSG00000141219	Unassigned
ENSG00000141232	Unassigned
ENSG00000141252	Unassigned
ENSG00000141258	Unassigned
ENSG00000141279	Unassigned
ENSG00000141293	Unassigned
ENSG00000141294	Unassigned
ENSG00000141295	Unassigned
ENSG00000141298	Unassigned
ENSG00000141337	Unassigned
ENSG00000141349	Unassigned
ENSG00000141367	Unassigned
ENSG00000141376	Unassigned
ENSG00000141378	Unassigned
ENSG00000141380	Unassigned
ENSG00000141384	Unassigned
ENSG00000141385	Unassigned
ENSG00000141401	Unassigned
ENSG00000141424	Unassigned
ENSG00000141425	Unassigned
ENSG00000141428	Unassigned
ENSG00000141429	Unassigned
ENSG00000141446	Unassigned
ENSG00000141452	Unassigned
ENSG00000141456	Unassigned
ENSG00000141458	Unassigned
ENSG00000141480	Unassigned
ENSG00000141497	Unassigned
ENSG00000141499	Unassigned
ENSG00000141503	Unassigned
ENSG00000141504	Unassigned
ENSG00000141505	Unassigned
ENSG00000141506	Unassigned
ENSG00000141510	Unassigned
ENSG00000141519	Unassigned
ENSG00000141522	Unassigned
ENSG00000141524	Unassigned
ENSG00000141526	Unassigned
ENSG00000141527	Unassigned
ENSG00000141540	Unassigned
ENSG00000141542	Unassigned
ENSG00000141543	Unassigned
ENSG00000141551	Unassigned
ENSG00000141552	Unassigned
ENSG00000141556	Unassigned
ENSG00000141560	Unassigned
ENSG00000141564	Unassigned
ENSG00000141568	Unassigned
ENSG00000141569	Unassigned
ENSG00000141570	Unassigned
ENSG00000141576	Unassigned
ENSG00000141577	Unassigned
ENSG00000141580	Unassigned
ENSG00000141582	Unassigned
ENSG00000141627	Unassigned
ENSG00000141642	Unassigned
ENSG00000141644	Unassigned
ENSG00000141646	Unassigned
ENSG00000141655	Unassigned
ENSG00000141665	Unassigned
ENSG00000141696	Unassigned
ENSG00000141698	Unassigned
ENSG00000141699	Unassigned
ENSG00000141741	Unassigned
ENSG00000141759	Unassigned
ENSG00000141837	Unassigned
ENSG00000141854	Unassigned
ENSG00000141858	Unassigned
ENSG00000141867	Unassigned
ENSG00000141873	Unassigned
ENSG00000141905	Unassigned
ENSG00000141933	Unassigned
ENSG00000141956	Unassigned
ENSG00000141959	Unassigned
ENSG00000141965	Unassigned
ENSG00000141968	Unassigned
ENSG00000141971	Unassigned
ENSG00000141985	Unassigned
ENSG00000141994	Unassigned
ENSG00000142002	Unassigned
ENSG00000142025	Unassigned
ENSG00000142039	Unassigned
ENSG00000142046	Unassigned
ENSG00000142065	Unassigned
ENSG00000142082	Unassigned
ENSG00000142089	Unassigned
ENSG00000142102	Unassigned
ENSG00000142156	Unassigned
ENSG00000142166	Unassigned
ENSG00000142168	Unassigned
ENSG00000142173	Unassigned
ENSG00000142186	Unassigned
ENSG00000142188	Unassigned
ENSG00000142192	Unassigned
ENSG00000142197	Unassigned
ENSG00000142207	Unassigned
ENSG00000142208	Unassigned
ENSG00000142227	Unassigned
ENSG00000142230	Unassigned
ENSG00000142233	Unassigned
ENSG00000142235	Unassigned
ENSG00000142252	Unassigned
ENSG00000142303	Unassigned
ENSG00000142327	Unassigned
ENSG00000142330	Unassigned
ENSG00000142347	Unassigned
ENSG00000142396	Unassigned
ENSG00000142405	Unassigned
ENSG00000142409	Unassigned
ENSG00000142444	Unassigned
ENSG00000142453	Unassigned
ENSG00000142459	Unassigned
ENSG00000142494	Unassigned
ENSG00000142507	Unassigned
ENSG00000142528	Unassigned
ENSG00000142530	Unassigned
ENSG00000142544	Unassigned
ENSG00000142546	Unassigned
ENSG00000142552	Unassigned
ENSG00000142556	Unassigned
ENSG00000142583	Unassigned
ENSG00000142599	Unassigned
ENSG00000142606	Unassigned
ENSG00000142621	Unassigned
ENSG00000142632	Unassigned
ENSG00000142634	Unassigned
ENSG00000142655	Unassigned
ENSG00000142657	Unassigned
ENSG00000142669	Unassigned
ENSG00000142675	Unassigned
ENSG00000142684	Unassigned
ENSG00000142686	Unassigned
ENSG00000142694	Unassigned
ENSG00000142731	Unassigned
ENSG00000142733	Unassigned
ENSG00000142751	Unassigned
ENSG00000142765	Unassigned
ENSG00000142784	Unassigned
ENSG00000142794	Unassigned
ENSG00000142798	Unassigned
ENSG00000142856	Unassigned
ENSG00000142864	Unassigned
ENSG00000142867	Unassigned
ENSG00000142875	Unassigned
ENSG00000142892	Unassigned
ENSG00000142920	Unassigned
ENSG00000142945	Unassigned
ENSG00000142949	Unassigned
ENSG00000142959	Unassigned
ENSG00000143013	Unassigned
ENSG00000143033	Unassigned
ENSG00000143036	Unassigned
ENSG00000143067	Unassigned
ENSG00000143079	Unassigned
ENSG00000143093	Unassigned
ENSG00000143106	Unassigned
ENSG00000143110	Unassigned
ENSG00000143119	Unassigned
ENSG00000143126	Unassigned
ENSG00000143127	Unassigned
ENSG00000143149	Unassigned
ENSG00000143153	Unassigned
ENSG00000143155	Unassigned
ENSG00000143156	Unassigned
ENSG00000143157	Unassigned
ENSG00000143158	Unassigned
ENSG00000143162	Unassigned
ENSG00000143167	Unassigned
ENSG00000143178	Unassigned
ENSG00000143179	Unassigned
ENSG00000143183	Unassigned
ENSG00000143184	Unassigned
ENSG00000143190	Unassigned
ENSG00000143198	Unassigned
ENSG00000143207	Unassigned
ENSG00000143222	Unassigned
ENSG00000143224	Unassigned
ENSG00000143228	Unassigned
ENSG00000143252	Unassigned
ENSG00000143256	Unassigned
ENSG00000143258	Unassigned
ENSG00000143294	Unassigned
ENSG00000143303	Unassigned
ENSG00000143314	Unassigned
ENSG00000143315	Unassigned
ENSG00000143319	Unassigned
ENSG00000143320	Unassigned
ENSG00000143321	Unassigned
ENSG00000143322	Unassigned
ENSG00000143324	Unassigned
ENSG00000143337	Unassigned
ENSG00000143344	Unassigned
ENSG00000143353	Unassigned
ENSG00000143363	Unassigned
ENSG00000143367	Unassigned
ENSG00000143368	Unassigned
ENSG00000143369	Unassigned
ENSG00000143373	Unassigned
ENSG00000143374	Unassigned
ENSG00000143376	Unassigned
ENSG00000143379	Unassigned
ENSG00000143382	Unassigned
ENSG00000143387	Unassigned
ENSG00000143390	Unassigned
ENSG00000143393	Unassigned
ENSG00000143398	Unassigned
ENSG00000143401	Unassigned
ENSG00000143412	Unassigned
ENSG00000143418	Unassigned
ENSG00000143420	Unassigned
ENSG00000143434	Unassigned
ENSG00000143436	Unassigned
ENSG00000143437	Unassigned
ENSG00000143442	Unassigned
ENSG00000143443	Unassigned
ENSG00000143450	Unassigned
ENSG00000143452	Unassigned
ENSG00000143457	Unassigned
ENSG00000143458	Unassigned
ENSG00000143476	Unassigned
ENSG00000143479	Unassigned
ENSG00000143486	Unassigned
ENSG00000143493	Unassigned
ENSG00000143498	Unassigned
ENSG00000143499	Unassigned
ENSG00000143507	Unassigned
ENSG00000143514	Unassigned
ENSG00000143515	Unassigned
ENSG00000143537	Unassigned
ENSG00000143549	Unassigned
ENSG00000143552	Unassigned
ENSG00000143553	Unassigned
ENSG00000143554	Unassigned
ENSG00000143569	Unassigned
ENSG00000143570	Unassigned
ENSG00000143575	Unassigned
ENSG00000143578	Unassigned
ENSG00000143590	Unassigned
ENSG00000143603	Unassigned
ENSG00000143612	Unassigned
ENSG00000143614	Unassigned
ENSG00000143621	Unassigned
ENSG00000143622	Unassigned
ENSG00000143624	Unassigned
ENSG00000143630	Unassigned
ENSG00000143633	Unassigned
ENSG00000143641	Unassigned
ENSG00000143643	Unassigned
ENSG00000143653	Unassigned
ENSG00000143669	Unassigned
ENSG00000143674	Unassigned
ENSG00000143702	Unassigned
ENSG00000143740	Unassigned
ENSG00000143742	Unassigned
ENSG00000143748	Unassigned
ENSG00000143751	Unassigned
ENSG00000143753	Unassigned
ENSG00000143756	Unassigned
ENSG00000143761	Unassigned
ENSG00000143772	Unassigned
ENSG00000143774	Unassigned
ENSG00000143786	Unassigned
ENSG00000143793	Unassigned
ENSG00000143799	Unassigned
ENSG00000143801	Unassigned
ENSG00000143811	Unassigned
ENSG00000143815	Unassigned
ENSG00000143819	Unassigned
ENSG00000143842	Unassigned
ENSG00000143845	Unassigned
ENSG00000143847	Unassigned
ENSG00000143851	Unassigned
ENSG00000143862	Unassigned
ENSG00000143869	Unassigned
ENSG00000143870	Unassigned
ENSG00000143882	Unassigned
ENSG00000143889	Unassigned
ENSG00000143891	Unassigned
ENSG00000143919	Unassigned
ENSG00000143924	Unassigned
ENSG00000143933	Unassigned
ENSG00000143942	Unassigned
ENSG00000143951	Unassigned
ENSG00000143952	Unassigned
ENSG00000143970	Unassigned
ENSG00000143971	Unassigned
ENSG00000143994	Unassigned
ENSG00000144021	Unassigned
ENSG00000144026	Unassigned
ENSG00000144028	Unassigned
ENSG00000144029	Unassigned
ENSG00000144034	Unassigned
ENSG00000144036	Unassigned
ENSG00000144040	Unassigned
ENSG00000144043	Unassigned
ENSG00000144048	Unassigned
ENSG00000144061	Unassigned
ENSG00000144115	Unassigned
ENSG00000144118	Unassigned
ENSG00000144120	Unassigned
ENSG00000144130	Unassigned
ENSG00000144134	Unassigned
ENSG00000144136	Unassigned
ENSG00000144161	Unassigned
ENSG00000144182	Unassigned
ENSG00000144199	Unassigned
ENSG00000144214	Unassigned
ENSG00000144228	Unassigned
ENSG00000144231	Unassigned
ENSG00000144233	Unassigned
ENSG00000144283	Unassigned
ENSG00000144306	Unassigned
ENSG00000144320	Unassigned
ENSG00000144354	Unassigned
ENSG00000144357	Unassigned
ENSG00000144362	Unassigned
ENSG00000144381	Unassigned
ENSG00000144401	Unassigned
ENSG00000144407	Unassigned
ENSG00000144426	Unassigned
ENSG00000144445	Unassigned
ENSG00000144451	Unassigned
ENSG00000144455	Unassigned
ENSG00000144468	Unassigned
ENSG00000144476	Unassigned
ENSG00000144504	Unassigned
ENSG00000144524	Unassigned
ENSG00000144535	Unassigned
ENSG00000144550	Unassigned
ENSG00000144554	Unassigned
ENSG00000144559	Unassigned
ENSG00000144560	Unassigned
ENSG00000144566	Unassigned
ENSG00000144567	Unassigned
ENSG00000144579	Unassigned
ENSG00000144580	Unassigned
ENSG00000144589	Unassigned
ENSG00000144591	Unassigned
ENSG00000144596	Unassigned
ENSG00000144597	Unassigned
ENSG00000144647	Unassigned
ENSG00000144648	Unassigned
ENSG00000144659	Unassigned
ENSG00000144668	Unassigned
ENSG00000144671	Unassigned
ENSG00000144681	Unassigned
ENSG00000144711	Unassigned
ENSG00000144712	Unassigned
ENSG00000144736	Unassigned
ENSG00000144741	Unassigned
ENSG00000144744	Unassigned
ENSG00000144746	Unassigned
ENSG00000144747	Unassigned
ENSG00000144749	Unassigned
ENSG00000144791	Unassigned
ENSG00000144815	Unassigned
ENSG00000144824	Unassigned
ENSG00000144827	Unassigned
ENSG00000144840	Unassigned
ENSG00000144843	Unassigned
ENSG00000144848	Unassigned
ENSG00000144867	Unassigned
ENSG00000144893	Unassigned
ENSG00000144895	Unassigned
ENSG00000144909	Unassigned
ENSG00000144935	Unassigned
ENSG00000144959	Unassigned
ENSG00000145012	Unassigned
ENSG00000145014	Unassigned
ENSG00000145016	Unassigned
ENSG00000145020	Unassigned
ENSG00000145022	Unassigned
ENSG00000145041	Unassigned
ENSG00000145050	Unassigned
ENSG00000145088	Unassigned
ENSG00000145191	Unassigned
ENSG00000145214	Unassigned
ENSG00000145216	Unassigned
ENSG00000145217	Unassigned
ENSG00000145241	Unassigned
ENSG00000145244	Unassigned
ENSG00000145246	Unassigned
ENSG00000145247	Unassigned
ENSG00000145284	Unassigned
ENSG00000145287	Unassigned
ENSG00000145293	Unassigned
ENSG00000145331	Unassigned
ENSG00000145332	Unassigned
ENSG00000145337	Unassigned
ENSG00000145348	Unassigned
ENSG00000145349	Unassigned
ENSG00000145375	Unassigned
ENSG00000145384	Unassigned
ENSG00000145386	Unassigned
ENSG00000145388	Unassigned
ENSG00000145390	Unassigned
ENSG00000145391	Unassigned
ENSG00000145414	Unassigned
ENSG00000145416	Unassigned
ENSG00000145423	Unassigned
ENSG00000145428	Unassigned
ENSG00000145431	Unassigned
ENSG00000145439	Unassigned
ENSG00000145476	Unassigned
ENSG00000145491	Unassigned
ENSG00000145494	Unassigned
ENSG00000145495	Unassigned
ENSG00000145545	Unassigned
ENSG00000145569	Unassigned
ENSG00000145604	Unassigned
ENSG00000145632	Unassigned
ENSG00000145675	Unassigned
ENSG00000145685	Unassigned
ENSG00000145687	Unassigned
ENSG00000145700	Unassigned
ENSG00000145708	Unassigned
ENSG00000145715	Unassigned
ENSG00000145723	Unassigned
ENSG00000145725	Unassigned
ENSG00000145730	Unassigned
ENSG00000145734	Unassigned
ENSG00000145736	Unassigned
ENSG00000145740	Unassigned
ENSG00000145741	Unassigned
ENSG00000145743	Unassigned
ENSG00000145779	Unassigned
ENSG00000145780	Unassigned
ENSG00000145781	Unassigned
ENSG00000145782	Unassigned
ENSG00000145817	Unassigned
ENSG00000145819	Unassigned
ENSG00000145833	Unassigned
ENSG00000145850	Unassigned
ENSG00000145860	Unassigned
ENSG00000145868	Unassigned
ENSG00000145882	Unassigned
ENSG00000145901	Unassigned
ENSG00000145907	Unassigned
ENSG00000145908	Unassigned
ENSG00000145911	Unassigned
ENSG00000145912	Unassigned
ENSG00000145916	Unassigned
ENSG00000145919	Unassigned
ENSG00000145936	Unassigned
ENSG00000145945	Unassigned
ENSG00000145949	Unassigned
ENSG00000145979	Unassigned
ENSG00000145982	Unassigned
ENSG00000145996	Unassigned
ENSG00000146007	Unassigned
ENSG00000146021	Unassigned
ENSG00000146054	Unassigned
ENSG00000146063	Unassigned
ENSG00000146066	Unassigned
ENSG00000146067	Unassigned
ENSG00000146070	Unassigned
ENSG00000146072	Unassigned
ENSG00000146083	Unassigned
ENSG00000146085	Unassigned
ENSG00000146109	Unassigned
ENSG00000146112	Unassigned
ENSG00000146143	Unassigned
ENSG00000146166	Unassigned
ENSG00000146192	Unassigned
ENSG00000146215	Unassigned
ENSG00000146223	Unassigned
ENSG00000146232	Unassigned
ENSG00000146243	Unassigned
ENSG00000146247	Unassigned
ENSG00000146263	Unassigned
ENSG00000146278	Unassigned
ENSG00000146281	Unassigned
ENSG00000146282	Unassigned
ENSG00000146285	Unassigned
ENSG00000146350	Unassigned
ENSG00000146373	Unassigned
ENSG00000146376	Unassigned
ENSG00000146386	Unassigned
ENSG00000146409	Unassigned
ENSG00000146410	Unassigned
ENSG00000146414	Unassigned
ENSG00000146416	Unassigned
ENSG00000146425	Unassigned
ENSG00000146426	Unassigned
ENSG00000146433	Unassigned
ENSG00000146453	Unassigned
ENSG00000146457	Unassigned
ENSG00000146463	Unassigned
ENSG00000146476	Unassigned
ENSG00000146535	Unassigned
ENSG00000146540	Unassigned
ENSG00000146556	Unassigned
ENSG00000146574	Unassigned
ENSG00000146576	Unassigned
ENSG00000146587	Unassigned
ENSG00000146670	Unassigned
ENSG00000146674	Unassigned
ENSG00000146676	Unassigned
ENSG00000146700	Unassigned
ENSG00000146701	Unassigned
ENSG00000146707	Unassigned
ENSG00000146729	Unassigned
ENSG00000146731	Unassigned
ENSG00000146733	Unassigned
ENSG00000146757	Unassigned
ENSG00000146776	Unassigned
ENSG00000146802	Unassigned
ENSG00000146826	Unassigned
ENSG00000146828	Unassigned
ENSG00000146830	Unassigned
ENSG00000146833	Unassigned
ENSG00000146834	Unassigned
ENSG00000146842	Unassigned
ENSG00000146856	Unassigned
ENSG00000146859	Unassigned
ENSG00000146872	Unassigned
ENSG00000146904	Unassigned
ENSG00000146909	Unassigned
ENSG00000146918	Unassigned
ENSG00000146955	Unassigned
ENSG00000146963	Unassigned
ENSG00000147010	Unassigned
ENSG00000147044	Unassigned
ENSG00000147050	Unassigned
ENSG00000147065	Unassigned
ENSG00000147099	Unassigned
ENSG00000147118	Unassigned
ENSG00000147119	Unassigned
ENSG00000147121	Unassigned
ENSG00000147123	Unassigned
ENSG00000147124	Unassigned
ENSG00000147130	Unassigned
ENSG00000147133	Unassigned
ENSG00000147138	Unassigned
ENSG00000147140	Unassigned
ENSG00000147144	Unassigned
ENSG00000147145	Unassigned
ENSG00000147155	Unassigned
ENSG00000147162	Unassigned
ENSG00000147164	Unassigned
ENSG00000147166	Unassigned
ENSG00000147168	Unassigned
ENSG00000147174	Unassigned
ENSG00000147180	Unassigned
ENSG00000147202	Unassigned
ENSG00000147206	Unassigned
ENSG00000147224	Unassigned
ENSG00000147231	Unassigned
ENSG00000147251	Unassigned
ENSG00000147274	Unassigned
ENSG00000147316	Unassigned
ENSG00000147364	Unassigned
ENSG00000147383	Unassigned
ENSG00000147394	Unassigned
ENSG00000147400	Unassigned
ENSG00000147403	Unassigned
ENSG00000147408	Unassigned
ENSG00000147416	Unassigned
ENSG00000147421	Unassigned
ENSG00000147437	Unassigned
ENSG00000147439	Unassigned
ENSG00000147443	Unassigned
ENSG00000147454	Unassigned
ENSG00000147457	Unassigned
ENSG00000147459	Unassigned
ENSG00000147471	Unassigned
ENSG00000147475	Unassigned
ENSG00000147526	Unassigned
ENSG00000147533	Unassigned
ENSG00000147536	Unassigned
ENSG00000147548	Unassigned
ENSG00000147570	Unassigned
ENSG00000147576	Unassigned
ENSG00000147586	Unassigned
ENSG00000147592	Unassigned
ENSG00000147601	Unassigned
ENSG00000147642	Unassigned
ENSG00000147649	Unassigned
ENSG00000147650	Unassigned
ENSG00000147654	Unassigned
ENSG00000147669	Unassigned
ENSG00000147677	Unassigned
ENSG00000147679	Unassigned
ENSG00000147684	Unassigned
ENSG00000147687	Unassigned
ENSG00000147689	Unassigned
ENSG00000147789	Unassigned
ENSG00000147804	Unassigned
ENSG00000147813	Unassigned
ENSG00000147852	Unassigned
ENSG00000147853	Unassigned
ENSG00000147854	Unassigned
ENSG00000147872	Unassigned
ENSG00000147874	Unassigned
ENSG00000147883	Unassigned
ENSG00000147889	Unassigned
ENSG00000147894	Unassigned
ENSG00000147905	Unassigned
ENSG00000147912	Unassigned
ENSG00000147955	Unassigned
ENSG00000147996	Unassigned
ENSG00000148090	Unassigned
ENSG00000148110	Unassigned
ENSG00000148120	Unassigned
ENSG00000148153	Unassigned
ENSG00000148158	Unassigned
ENSG00000148180	Unassigned
ENSG00000148187	Unassigned
ENSG00000148200	Unassigned
ENSG00000148204	Unassigned
ENSG00000148218	Unassigned
ENSG00000148219	Unassigned
ENSG00000148225	Unassigned
ENSG00000148229	Unassigned
ENSG00000148248	Unassigned
ENSG00000148288	Unassigned
ENSG00000148290	Unassigned
ENSG00000148291	Unassigned
ENSG00000148296	Unassigned
ENSG00000148297	Unassigned
ENSG00000148300	Unassigned
ENSG00000148308	Unassigned
ENSG00000148331	Unassigned
ENSG00000148334	Unassigned
ENSG00000148335	Unassigned
ENSG00000148337	Unassigned
ENSG00000148339	Unassigned
ENSG00000148341	Unassigned
ENSG00000148343	Unassigned
ENSG00000148344	Unassigned
ENSG00000148346	Unassigned
ENSG00000148356	Unassigned
ENSG00000148358	Unassigned
ENSG00000148362	Unassigned
ENSG00000148384	Unassigned
ENSG00000148396	Unassigned
ENSG00000148399	Unassigned
ENSG00000148400	Unassigned
ENSG00000148411	Unassigned
ENSG00000148426	Unassigned
ENSG00000148429	Unassigned
ENSG00000148444	Unassigned
ENSG00000148450	Unassigned
ENSG00000148459	Unassigned
ENSG00000148468	Unassigned
ENSG00000148481	Unassigned
ENSG00000148483	Unassigned
ENSG00000148484	Unassigned
ENSG00000148488	Unassigned
ENSG00000148498	Unassigned
ENSG00000148516	Unassigned
ENSG00000148572	Unassigned
ENSG00000148606	Unassigned
ENSG00000148634	Unassigned
ENSG00000148655	Unassigned
ENSG00000148660	Unassigned
ENSG00000148671	Unassigned
ENSG00000148672	Unassigned
ENSG00000148688	Unassigned
ENSG00000148700	Unassigned
ENSG00000148719	Unassigned
ENSG00000148730	Unassigned
ENSG00000148773	Unassigned
ENSG00000148803	Unassigned
ENSG00000148814	Unassigned
ENSG00000148824	Unassigned
ENSG00000148826	Unassigned
ENSG00000148832	Unassigned
ENSG00000148834	Unassigned
ENSG00000148835	Unassigned
ENSG00000148840	Unassigned
ENSG00000148841	Unassigned
ENSG00000148842	Unassigned
ENSG00000148843	Unassigned
ENSG00000148908	Unassigned
ENSG00000148925	Unassigned
ENSG00000148935	Unassigned
ENSG00000148943	Unassigned
ENSG00000148950	Unassigned
ENSG00000148985	Unassigned
ENSG00000149016	Unassigned
ENSG00000149084	Unassigned
ENSG00000149089	Unassigned
ENSG00000149091	Unassigned
ENSG00000149100	Unassigned
ENSG00000149115	Unassigned
ENSG00000149131	Unassigned
ENSG00000149136	Unassigned
ENSG00000149150	Unassigned
ENSG00000149177	Unassigned
ENSG00000149179	Unassigned
ENSG00000149182	Unassigned
ENSG00000149187	Unassigned
ENSG00000149196	Unassigned
ENSG00000149212	Unassigned
ENSG00000149218	Unassigned
ENSG00000149231	Unassigned
ENSG00000149257	Unassigned
ENSG00000149260	Unassigned
ENSG00000149262	Unassigned
ENSG00000149269	Unassigned
ENSG00000149289	Unassigned
ENSG00000149292	Unassigned
ENSG00000149308	Unassigned
ENSG00000149311	Unassigned
ENSG00000149313	Unassigned
ENSG00000149346	Unassigned
ENSG00000149357	Unassigned
ENSG00000149418	Unassigned
ENSG00000149428	Unassigned
ENSG00000149474	Unassigned
ENSG00000149476	Unassigned
ENSG00000149480	Unassigned
ENSG00000149483	Unassigned
ENSG00000149485	Unassigned
ENSG00000149499	Unassigned
ENSG00000149503	Unassigned
ENSG00000149516	Unassigned
ENSG00000149527	Unassigned
ENSG00000149531	Unassigned
ENSG00000149541	Unassigned
ENSG00000149547	Unassigned
ENSG00000149554	Unassigned
ENSG00000149571	Unassigned
ENSG00000149573	Unassigned
ENSG00000149577	Unassigned
ENSG00000149582	Unassigned
ENSG00000149591	Unassigned
ENSG00000149600	Unassigned
ENSG00000149634	Unassigned
ENSG00000149636	Unassigned
ENSG00000149639	Unassigned
ENSG00000149646	Unassigned
ENSG00000149657	Unassigned
ENSG00000149658	Unassigned
ENSG00000149679	Unassigned
ENSG00000149716	Unassigned
ENSG00000149743	Unassigned
ENSG00000149761	Unassigned
ENSG00000149781	Unassigned
ENSG00000149782	Unassigned
ENSG00000149792	Unassigned
ENSG00000149809	Unassigned
ENSG00000149823	Unassigned
ENSG00000149922	Unassigned
ENSG00000149923	Unassigned
ENSG00000149925	Unassigned
ENSG00000149927	Unassigned
ENSG00000149929	Unassigned
ENSG00000149930	Unassigned
ENSG00000149932	Unassigned
ENSG00000149948	Unassigned
ENSG00000149970	Unassigned
ENSG00000150048	Unassigned
ENSG00000150281	Unassigned
ENSG00000150316	Unassigned
ENSG00000150347	Unassigned
ENSG00000150401	Unassigned
ENSG00000150403	Unassigned
ENSG00000150433	Unassigned
ENSG00000150455	Unassigned
ENSG00000150456	Unassigned
ENSG00000150457	Unassigned
ENSG00000150459	Unassigned
ENSG00000150477	Unassigned
ENSG00000150527	Unassigned
ENSG00000150540	Unassigned
ENSG00000150556	Unassigned
ENSG00000150593	Unassigned
ENSG00000150594	Unassigned
ENSG00000150627	Unassigned
ENSG00000150630	Unassigned
ENSG00000150636	Unassigned
ENSG00000150637	Unassigned
ENSG00000150667	Unassigned
ENSG00000150753	Unassigned
ENSG00000150756	Unassigned
ENSG00000150768	Unassigned
ENSG00000150776	Unassigned
ENSG00000150782	Unassigned
ENSG00000150787	Unassigned
ENSG00000150867	Unassigned
ENSG00000150907	Unassigned
ENSG00000150938	Unassigned
ENSG00000150961	Unassigned
ENSG00000150967	Unassigned
ENSG00000150977	Unassigned
ENSG00000150990	Unassigned
ENSG00000150991	Unassigned
ENSG00000150995	Unassigned
ENSG00000151006	Unassigned
ENSG00000151012	Unassigned
ENSG00000151014	Unassigned
ENSG00000151062	Unassigned
ENSG00000151065	Unassigned
ENSG00000151092	Unassigned
ENSG00000151093	Unassigned
ENSG00000151116	Unassigned
ENSG00000151117	Unassigned
ENSG00000151135	Unassigned
ENSG00000151136	Unassigned
ENSG00000151148	Unassigned
ENSG00000151150	Unassigned
ENSG00000151151	Unassigned
ENSG00000151164	Unassigned
ENSG00000151176	Unassigned
ENSG00000151208	Unassigned
ENSG00000151229	Unassigned
ENSG00000151233	Unassigned
ENSG00000151239	Unassigned
ENSG00000151240	Unassigned
ENSG00000151247	Unassigned
ENSG00000151292	Unassigned
ENSG00000151304	Unassigned
ENSG00000151320	Unassigned
ENSG00000151327	Unassigned
ENSG00000151332	Unassigned
ENSG00000151348	Unassigned
ENSG00000151353	Unassigned
ENSG00000151366	Unassigned
ENSG00000151376	Unassigned
ENSG00000151413	Unassigned
ENSG00000151414	Unassigned
ENSG00000151422	Unassigned
ENSG00000151445	Unassigned
ENSG00000151458	Unassigned
ENSG00000151465	Unassigned
ENSG00000151468	Unassigned
ENSG00000151470	Unassigned
ENSG00000151474	Unassigned
ENSG00000151490	Unassigned
ENSG00000151491	Unassigned
ENSG00000151498	Unassigned
ENSG00000151500	Unassigned
ENSG00000151502	Unassigned
ENSG00000151503	Unassigned
ENSG00000151532	Unassigned
ENSG00000151552	Unassigned
ENSG00000151553	Unassigned
ENSG00000151575	Unassigned
ENSG00000151576	Unassigned
ENSG00000151611	Unassigned
ENSG00000151612	Unassigned
ENSG00000151623	Unassigned
ENSG00000151640	Unassigned
ENSG00000151650	Unassigned
ENSG00000151651	Unassigned
ENSG00000151665	Unassigned
ENSG00000151687	Unassigned
ENSG00000151690	Unassigned
ENSG00000151692	Unassigned
ENSG00000151693	Unassigned
ENSG00000151702	Unassigned
ENSG00000151715	Unassigned
ENSG00000151718	Unassigned
ENSG00000151725	Unassigned
ENSG00000151729	Unassigned
ENSG00000151743	Unassigned
ENSG00000151746	Unassigned
ENSG00000151748	Unassigned
ENSG00000151773	Unassigned
ENSG00000151778	Unassigned
ENSG00000151779	Unassigned
ENSG00000151789	Unassigned
ENSG00000151806	Unassigned
ENSG00000151835	Unassigned
ENSG00000151849	Unassigned
ENSG00000151876	Unassigned
ENSG00000151881	Unassigned
ENSG00000151882	Unassigned
ENSG00000151883	Unassigned
ENSG00000151893	Unassigned
ENSG00000151914	Unassigned
ENSG00000151923	Unassigned
ENSG00000151929	Unassigned
ENSG00000151948	Unassigned
ENSG00000152056	Unassigned
ENSG00000152061	Unassigned
ENSG00000152082	Unassigned
ENSG00000152102	Unassigned
ENSG00000152117	Unassigned
ENSG00000152127	Unassigned
ENSG00000152128	Unassigned
ENSG00000152133	Unassigned
ENSG00000152147	Unassigned
ENSG00000152193	Unassigned
ENSG00000152213	Unassigned
ENSG00000152217	Unassigned
ENSG00000152219	Unassigned
ENSG00000152223	Unassigned
ENSG00000152229	Unassigned
ENSG00000152234	Unassigned
ENSG00000152240	Unassigned
ENSG00000152242	Unassigned
ENSG00000152253	Unassigned
ENSG00000152256	Unassigned
ENSG00000152270	Unassigned
ENSG00000152291	Unassigned
ENSG00000152315	Unassigned
ENSG00000152332	Unassigned
ENSG00000152348	Unassigned
ENSG00000152359	Unassigned
ENSG00000152377	Unassigned
ENSG00000152380	Unassigned
ENSG00000152382	Unassigned
ENSG00000152409	Unassigned
ENSG00000152413	Unassigned
ENSG00000152422	Unassigned
ENSG00000152433	Unassigned
ENSG00000152439	Unassigned
ENSG00000152443	Unassigned
ENSG00000152454	Unassigned
ENSG00000152455	Unassigned
ENSG00000152463	Unassigned
ENSG00000152464	Unassigned
ENSG00000152465	Unassigned
ENSG00000152475	Unassigned
ENSG00000152492	Unassigned
ENSG00000152495	Unassigned
ENSG00000152503	Unassigned
ENSG00000152518	Unassigned
ENSG00000152520	Unassigned
ENSG00000152527	Unassigned
ENSG00000152556	Unassigned
ENSG00000152582	Unassigned
ENSG00000152601	Unassigned
ENSG00000152620	Unassigned
ENSG00000152642	Unassigned
ENSG00000152672	Unassigned
ENSG00000152683	Unassigned
ENSG00000152684	Unassigned
ENSG00000152689	Unassigned
ENSG00000152700	Unassigned
ENSG00000152705	Unassigned
ENSG00000152749	Unassigned
ENSG00000152760	Unassigned
ENSG00000152763	Unassigned
ENSG00000152766	Unassigned
ENSG00000152767	Unassigned
ENSG00000152782	Unassigned
ENSG00000152784	Unassigned
ENSG00000152795	Unassigned
ENSG00000152804	Unassigned
ENSG00000152818	Unassigned
ENSG00000152904	Unassigned
ENSG00000152926	Unassigned
ENSG00000152932	Unassigned
ENSG00000152942	Unassigned
ENSG00000152944	Unassigned
ENSG00000152953	Unassigned
ENSG00000152969	Unassigned
ENSG00000152990	Unassigned
ENSG00000153029	Unassigned
ENSG00000153037	Unassigned
ENSG00000153044	Unassigned
ENSG00000153048	Unassigned
ENSG00000153066	Unassigned
ENSG00000153093	Unassigned
ENSG00000153107	Unassigned
ENSG00000153113	Unassigned
ENSG00000153130	Unassigned
ENSG00000153140	Unassigned
ENSG00000153147	Unassigned
ENSG00000153157	Unassigned
ENSG00000153179	Unassigned
ENSG00000153187	Unassigned
ENSG00000153201	Unassigned
ENSG00000153207	Unassigned
ENSG00000153208	Unassigned
ENSG00000153214	Unassigned
ENSG00000153234	Unassigned
ENSG00000153237	Unassigned
ENSG00000153250	Unassigned
ENSG00000153283	Unassigned
ENSG00000153310	Unassigned
ENSG00000153317	Unassigned
ENSG00000153339	Unassigned
ENSG00000153363	Unassigned
ENSG00000153391	Unassigned
ENSG00000153395	Unassigned
ENSG00000153406	Unassigned
ENSG00000153443	Unassigned
ENSG00000153485	Unassigned
ENSG00000153487	Unassigned
ENSG00000153531	Unassigned
ENSG00000153551	Unassigned
ENSG00000153560	Unassigned
ENSG00000153561	Unassigned
ENSG00000153574	Unassigned
ENSG00000153714	Unassigned
ENSG00000153767	Unassigned
ENSG00000153774	Unassigned
ENSG00000153786	Unassigned
ENSG00000153790	Unassigned
ENSG00000153814	Unassigned
ENSG00000153815	Unassigned
ENSG00000153823	Unassigned
ENSG00000153827	Unassigned
ENSG00000153832	Unassigned
ENSG00000153879	Unassigned
ENSG00000153885	Unassigned
ENSG00000153896	Unassigned
ENSG00000153898	Unassigned
ENSG00000153922	Unassigned
ENSG00000153933	Unassigned
ENSG00000153944	Unassigned
ENSG00000153975	Unassigned
ENSG00000153982	Unassigned
ENSG00000153989	Unassigned
ENSG00000154001	Unassigned
ENSG00000154016	Unassigned
ENSG00000154027	Unassigned
ENSG00000154059	Unassigned
ENSG00000154079	Unassigned
ENSG00000154099	Unassigned
ENSG00000154102	Unassigned
ENSG00000154122	Unassigned
ENSG00000154124	Unassigned
ENSG00000154127	Unassigned
ENSG00000154134	Unassigned
ENSG00000154144	Unassigned
ENSG00000154153	Unassigned
ENSG00000154174	Unassigned
ENSG00000154188	Unassigned
ENSG00000154217	Unassigned
ENSG00000154222	Unassigned
ENSG00000154227	Unassigned
ENSG00000154229	Unassigned
ENSG00000154237	Unassigned
ENSG00000154262	Unassigned
ENSG00000154263	Unassigned
ENSG00000154265	Unassigned
ENSG00000154305	Unassigned
ENSG00000154309	Unassigned
ENSG00000154310	Unassigned
ENSG00000154319	Unassigned
ENSG00000154328	Unassigned
ENSG00000154330	Unassigned
ENSG00000154358	Unassigned
ENSG00000154359	Unassigned
ENSG00000154370	Unassigned
ENSG00000154429	Unassigned
ENSG00000154447	Unassigned
ENSG00000154451	Unassigned
ENSG00000154473	Unassigned
ENSG00000154511	Unassigned
ENSG00000154518	Unassigned
ENSG00000154582	Unassigned
ENSG00000154589	Unassigned
ENSG00000154611	Unassigned
ENSG00000154640	Unassigned
ENSG00000154642	Unassigned
ENSG00000154655	Unassigned
ENSG00000154710	Unassigned
ENSG00000154719	Unassigned
ENSG00000154723	Unassigned
ENSG00000154727	Unassigned
ENSG00000154736	Unassigned
ENSG00000154743	Unassigned
ENSG00000154760	Unassigned
ENSG00000154764	Unassigned
ENSG00000154767	Unassigned
ENSG00000154781	Unassigned
ENSG00000154803	Unassigned
ENSG00000154813	Unassigned
ENSG00000154814	Unassigned
ENSG00000154822	Unassigned
ENSG00000154832	Unassigned
ENSG00000154839	Unassigned
ENSG00000154845	Unassigned
ENSG00000154856	Unassigned
ENSG00000154889	Unassigned
ENSG00000154920	Unassigned
ENSG00000154928	Unassigned
ENSG00000154930	Unassigned
ENSG00000154945	Unassigned
ENSG00000154957	Unassigned
ENSG00000154978	Unassigned
ENSG00000155008	Unassigned
ENSG00000155016	Unassigned
ENSG00000155034	Unassigned
ENSG00000155085	Unassigned
ENSG00000155090	Unassigned
ENSG00000155093	Unassigned
ENSG00000155096	Unassigned
ENSG00000155099	Unassigned
ENSG00000155100	Unassigned
ENSG00000155111	Unassigned
ENSG00000155115	Unassigned
ENSG00000155158	Unassigned
ENSG00000155189	Unassigned
ENSG00000155229	Unassigned
ENSG00000155252	Unassigned
ENSG00000155254	Unassigned
ENSG00000155256	Unassigned
ENSG00000155265	Unassigned
ENSG00000155275	Unassigned
ENSG00000155287	Unassigned
ENSG00000155304	Unassigned
ENSG00000155313	Unassigned
ENSG00000155324	Unassigned
ENSG00000155329	Unassigned
ENSG00000155330	Unassigned
ENSG00000155363	Unassigned
ENSG00000155367	Unassigned
ENSG00000155368	Unassigned
ENSG00000155380	Unassigned
ENSG00000155393	Unassigned
ENSG00000155428	Unassigned
ENSG00000155438	Unassigned
ENSG00000155463	Unassigned
ENSG00000155465	Unassigned
ENSG00000155506	Unassigned
ENSG00000155508	Unassigned
ENSG00000155542	Unassigned
ENSG00000155545	Unassigned
ENSG00000155561	Unassigned
ENSG00000155592	Unassigned
ENSG00000155621	Unassigned
ENSG00000155629	Unassigned
ENSG00000155636	Unassigned
ENSG00000155657	Unassigned
ENSG00000155659	Unassigned
ENSG00000155660	Unassigned
ENSG00000155666	Unassigned
ENSG00000155719	Unassigned
ENSG00000155729	Unassigned
ENSG00000155744	Unassigned
ENSG00000155755	Unassigned
ENSG00000155792	Unassigned
ENSG00000155827	Unassigned
ENSG00000155846	Unassigned
ENSG00000155849	Unassigned
ENSG00000155850	Unassigned
ENSG00000155858	Unassigned
ENSG00000155868	Unassigned
ENSG00000155876	Unassigned
ENSG00000155893	Unassigned
ENSG00000155903	Unassigned
ENSG00000155906	Unassigned
ENSG00000155926	Unassigned
ENSG00000155957	Unassigned
ENSG00000155959	Unassigned
ENSG00000155961	Unassigned
ENSG00000155966	Unassigned
ENSG00000155970	Unassigned
ENSG00000155974	Unassigned
ENSG00000155975	Unassigned
ENSG00000156011	Unassigned
ENSG00000156017	Unassigned
ENSG00000156026	Unassigned
ENSG00000156030	Unassigned
ENSG00000156042	Unassigned
ENSG00000156050	Unassigned
ENSG00000156052	Unassigned
ENSG00000156110	Unassigned
ENSG00000156113	Unassigned
ENSG00000156136	Unassigned
ENSG00000156162	Unassigned
ENSG00000156170	Unassigned
ENSG00000156171	Unassigned
ENSG00000156172	Unassigned
ENSG00000156232	Unassigned
ENSG00000156239	Unassigned
ENSG00000156253	Unassigned
ENSG00000156256	Unassigned
ENSG00000156261	Unassigned
ENSG00000156273	Unassigned
ENSG00000156299	Unassigned
ENSG00000156304	Unassigned
ENSG00000156345	Unassigned
ENSG00000156374	Unassigned
ENSG00000156381	Unassigned
ENSG00000156384	Unassigned
ENSG00000156398	Unassigned
ENSG00000156414	Unassigned
ENSG00000156453	Unassigned
ENSG00000156469	Unassigned
ENSG00000156471	Unassigned
ENSG00000156500	Unassigned
ENSG00000156502	Unassigned
ENSG00000156504	Unassigned
ENSG00000156510	Unassigned
ENSG00000156515	Unassigned
ENSG00000156521	Unassigned
ENSG00000156531	Unassigned
ENSG00000156535	Unassigned
ENSG00000156587	Unassigned
ENSG00000156599	Unassigned
ENSG00000156603	Unassigned
ENSG00000156639	Unassigned
ENSG00000156642	Unassigned
ENSG00000156650	Unassigned
ENSG00000156671	Unassigned
ENSG00000156689	Unassigned
ENSG00000156709	Unassigned
ENSG00000156711	Unassigned
ENSG00000156735	Unassigned
ENSG00000156787	Unassigned
ENSG00000156795	Unassigned
ENSG00000156802	Unassigned
ENSG00000156804	Unassigned
ENSG00000156831	Unassigned
ENSG00000156853	Unassigned
ENSG00000156858	Unassigned
ENSG00000156860	Unassigned
ENSG00000156873	Unassigned
ENSG00000156875	Unassigned
ENSG00000156876	Unassigned
ENSG00000156886	Unassigned
ENSG00000156928	Unassigned
ENSG00000156931	Unassigned
ENSG00000156958	Unassigned
ENSG00000156970	Unassigned
ENSG00000156973	Unassigned
ENSG00000156976	Unassigned
ENSG00000156983	Unassigned
ENSG00000156990	Unassigned
ENSG00000157014	Unassigned
ENSG00000157017	Unassigned
ENSG00000157020	Unassigned
ENSG00000157036	Unassigned
ENSG00000157045	Unassigned
ENSG00000157077	Unassigned
ENSG00000157106	Unassigned
ENSG00000157107	Unassigned
ENSG00000157168	Unassigned
ENSG00000157181	Unassigned
ENSG00000157184	Unassigned
ENSG00000157191	Unassigned
ENSG00000157193	Unassigned
ENSG00000157212	Unassigned
ENSG00000157216	Unassigned
ENSG00000157224	Unassigned
ENSG00000157227	Unassigned
ENSG00000157240	Unassigned
ENSG00000157259	Unassigned
ENSG00000157303	Unassigned
ENSG00000157306	Unassigned
ENSG00000157322	Unassigned
ENSG00000157326	Unassigned
ENSG00000157343	Unassigned
ENSG00000157349	Unassigned
ENSG00000157353	Unassigned
ENSG00000157379	Unassigned
ENSG00000157404	Unassigned
ENSG00000157426	Unassigned
ENSG00000157429	Unassigned
ENSG00000157445	Unassigned
ENSG00000157450	Unassigned
ENSG00000157456	Unassigned
ENSG00000157470	Unassigned
ENSG00000157483	Unassigned
ENSG00000157500	Unassigned
ENSG00000157538	Unassigned
ENSG00000157540	Unassigned
ENSG00000157551	Unassigned
ENSG00000157554	Unassigned
ENSG00000157593	Unassigned
ENSG00000157600	Unassigned
ENSG00000157617	Unassigned
ENSG00000157625	Unassigned
ENSG00000157637	Unassigned
ENSG00000157653	Unassigned
ENSG00000157654	Unassigned
ENSG00000157657	Unassigned
ENSG00000157693	Unassigned
ENSG00000157734	Unassigned
ENSG00000157741	Unassigned
ENSG00000157764	Unassigned
ENSG00000157778	Unassigned
ENSG00000157796	Unassigned
ENSG00000157823	Unassigned
ENSG00000157833	Unassigned
ENSG00000157837	Unassigned
ENSG00000157856	Unassigned
ENSG00000157869	Unassigned
ENSG00000157870	Unassigned
ENSG00000157873	Unassigned
ENSG00000157881	Unassigned
ENSG00000157895	Unassigned
ENSG00000157911	Unassigned
ENSG00000157916	Unassigned
ENSG00000157933	Unassigned
ENSG00000157954	Unassigned
ENSG00000157978	Unassigned
ENSG00000157985	Unassigned
ENSG00000157992	Unassigned
ENSG00000158019	Unassigned
ENSG00000158023	Unassigned
ENSG00000158042	Unassigned
ENSG00000158050	Unassigned
ENSG00000158062	Unassigned
ENSG00000158079	Unassigned
ENSG00000158092	Unassigned
ENSG00000158104	Unassigned
ENSG00000158106	Unassigned
ENSG00000158109	Unassigned
ENSG00000158122	Unassigned
ENSG00000158158	Unassigned
ENSG00000158161	Unassigned
ENSG00000158163	Unassigned
ENSG00000158164	Unassigned
ENSG00000158169	Unassigned
ENSG00000158195	Unassigned
ENSG00000158201	Unassigned
ENSG00000158234	Unassigned
ENSG00000158286	Unassigned
ENSG00000158290	Unassigned
ENSG00000158292	Unassigned
ENSG00000158296	Unassigned
ENSG00000158301	Unassigned
ENSG00000158402	Unassigned
ENSG00000158411	Unassigned
ENSG00000158423	Unassigned
ENSG00000158428	Unassigned
ENSG00000158435	Unassigned
ENSG00000158458	Unassigned
ENSG00000158467	Unassigned
ENSG00000158470	Unassigned
ENSG00000158473	Unassigned
ENSG00000158477	Unassigned
ENSG00000158480	Unassigned
ENSG00000158483	Unassigned
ENSG00000158485	Unassigned
ENSG00000158517	Unassigned
ENSG00000158525	Unassigned
ENSG00000158526	Unassigned
ENSG00000158528	Unassigned
ENSG00000158545	Unassigned
ENSG00000158552	Unassigned
ENSG00000158555	Unassigned
ENSG00000158604	Unassigned
ENSG00000158615	Unassigned
ENSG00000158623	Unassigned
ENSG00000158636	Unassigned
ENSG00000158669	Unassigned
ENSG00000158691	Unassigned
ENSG00000158711	Unassigned
ENSG00000158714	Unassigned
ENSG00000158716	Unassigned
ENSG00000158717	Unassigned
ENSG00000158748	Unassigned
ENSG00000158769	Unassigned
ENSG00000158773	Unassigned
ENSG00000158792	Unassigned
ENSG00000158793	Unassigned
ENSG00000158796	Unassigned
ENSG00000158805	Unassigned
ENSG00000158806	Unassigned
ENSG00000158825	Unassigned
ENSG00000158828	Unassigned
ENSG00000158850	Unassigned
ENSG00000158856	Unassigned
ENSG00000158859	Unassigned
ENSG00000158863	Unassigned
ENSG00000158864	Unassigned
ENSG00000158869	Unassigned
ENSG00000158882	Unassigned
ENSG00000158887	Unassigned
ENSG00000158941	Unassigned
ENSG00000158966	Unassigned
ENSG00000158985	Unassigned
ENSG00000158987	Unassigned
ENSG00000159023	Unassigned
ENSG00000159055	Unassigned
ENSG00000159063	Unassigned
ENSG00000159069	Unassigned
ENSG00000159079	Unassigned
ENSG00000159082	Unassigned
ENSG00000159086	Unassigned
ENSG00000159110	Unassigned
ENSG00000159111	Unassigned
ENSG00000159128	Unassigned
ENSG00000159131	Unassigned
ENSG00000159140	Unassigned
ENSG00000159147	Unassigned
ENSG00000159164	Unassigned
ENSG00000159176	Unassigned
ENSG00000159189	Unassigned
ENSG00000159199	Unassigned
ENSG00000159200	Unassigned
ENSG00000159202	Unassigned
ENSG00000159210	Unassigned
ENSG00000159214	Unassigned
ENSG00000159216	Unassigned
ENSG00000159228	Unassigned
ENSG00000159231	Unassigned
ENSG00000159247	Unassigned
ENSG00000159256	Unassigned
ENSG00000159259	Unassigned
ENSG00000159267	Unassigned
ENSG00000159314	Unassigned
ENSG00000159322	Unassigned
ENSG00000159335	Unassigned
ENSG00000159339	Unassigned
ENSG00000159346	Unassigned
ENSG00000159348	Unassigned
ENSG00000159352	Unassigned
ENSG00000159363	Unassigned
ENSG00000159374	Unassigned
ENSG00000159377	Unassigned
ENSG00000159388	Unassigned
ENSG00000159399	Unassigned
ENSG00000159403	Unassigned
ENSG00000159409	Unassigned
ENSG00000159423	Unassigned
ENSG00000159433	Unassigned
ENSG00000159445	Unassigned
ENSG00000159459	Unassigned
ENSG00000159461	Unassigned
ENSG00000159479	Unassigned
ENSG00000159556	Unassigned
ENSG00000159579	Unassigned
ENSG00000159588	Unassigned
ENSG00000159592	Unassigned
ENSG00000159593	Unassigned
ENSG00000159596	Unassigned
ENSG00000159625	Unassigned
ENSG00000159648	Unassigned
ENSG00000159658	Unassigned
ENSG00000159685	Unassigned
ENSG00000159692	Unassigned
ENSG00000159714	Unassigned
ENSG00000159720	Unassigned
ENSG00000159723	Unassigned
ENSG00000159733	Unassigned
ENSG00000159753	Unassigned
ENSG00000159761	Unassigned
ENSG00000159784	Unassigned
ENSG00000159788	Unassigned
ENSG00000159792	Unassigned
ENSG00000159840	Unassigned
ENSG00000159842	Unassigned
ENSG00000159871	Unassigned
ENSG00000159873	Unassigned
ENSG00000159882	Unassigned
ENSG00000159885	Unassigned
ENSG00000159899	Unassigned
ENSG00000159904	Unassigned
ENSG00000159915	Unassigned
ENSG00000159917	Unassigned
ENSG00000159921	Unassigned
ENSG00000160007	Unassigned
ENSG00000160013	Unassigned
ENSG00000160014	Unassigned
ENSG00000160049	Unassigned
ENSG00000160050	Unassigned
ENSG00000160051	Unassigned
ENSG00000160055	Unassigned
ENSG00000160058	Unassigned
ENSG00000160062	Unassigned
ENSG00000160072	Unassigned
ENSG00000160075	Unassigned
ENSG00000160087	Unassigned
ENSG00000160094	Unassigned
ENSG00000160111	Unassigned
ENSG00000160113	Unassigned
ENSG00000160117	Unassigned
ENSG00000160124	Unassigned
ENSG00000160131	Unassigned
ENSG00000160145	Unassigned
ENSG00000160172	Unassigned
ENSG00000160179	Unassigned
ENSG00000160183	Unassigned
ENSG00000160185	Unassigned
ENSG00000160188	Unassigned
ENSG00000160190	Unassigned
ENSG00000160191	Unassigned
ENSG00000160193	Unassigned
ENSG00000160194	Unassigned
ENSG00000160199	Unassigned
ENSG00000160200	Unassigned
ENSG00000160201	Unassigned
ENSG00000160208	Unassigned
ENSG00000160209	Unassigned
ENSG00000160211	Unassigned
ENSG00000160213	Unassigned
ENSG00000160214	Unassigned
ENSG00000160216	Unassigned
ENSG00000160218	Unassigned
ENSG00000160219	Unassigned
ENSG00000160221	Unassigned
ENSG00000160223	Unassigned
ENSG00000160226	Unassigned
ENSG00000160229	Unassigned
ENSG00000160233	Unassigned
ENSG00000160255	Unassigned
ENSG00000160256	Unassigned
ENSG00000160271	Unassigned
ENSG00000160284	Unassigned
ENSG00000160285	Unassigned
ENSG00000160293	Unassigned
ENSG00000160294	Unassigned
ENSG00000160298	Unassigned
ENSG00000160299	Unassigned
ENSG00000160305	Unassigned
ENSG00000160307	Unassigned
ENSG00000160310	Unassigned
ENSG00000160318	Unassigned
ENSG00000160321	Unassigned
ENSG00000160323	Unassigned
ENSG00000160325	Unassigned
ENSG00000160336	Unassigned
ENSG00000160345	Unassigned
ENSG00000160352	Unassigned
ENSG00000160360	Unassigned
ENSG00000160392	Unassigned
ENSG00000160401	Unassigned
ENSG00000160404	Unassigned
ENSG00000160408	Unassigned
ENSG00000160410	Unassigned
ENSG00000160439	Unassigned
ENSG00000160445	Unassigned
ENSG00000160446	Unassigned
ENSG00000160447	Unassigned
ENSG00000160460	Unassigned
ENSG00000160539	Unassigned
ENSG00000160551	Unassigned
ENSG00000160563	Unassigned
ENSG00000160570	Unassigned
ENSG00000160584	Unassigned
ENSG00000160588	Unassigned
ENSG00000160593	Unassigned
ENSG00000160602	Unassigned
ENSG00000160606	Unassigned
ENSG00000160613	Unassigned
ENSG00000160633	Unassigned
ENSG00000160654	Unassigned
ENSG00000160679	Unassigned
ENSG00000160685	Unassigned
ENSG00000160688	Unassigned
ENSG00000160691	Unassigned
ENSG00000160695	Unassigned
ENSG00000160703	Unassigned
ENSG00000160712	Unassigned
ENSG00000160714	Unassigned
ENSG00000160741	Unassigned
ENSG00000160746	Unassigned
ENSG00000160752	Unassigned
ENSG00000160753	Unassigned
ENSG00000160766	Unassigned
ENSG00000160767	Unassigned
ENSG00000160781	Unassigned
ENSG00000160783	Unassigned
ENSG00000160785	Unassigned
ENSG00000160796	Unassigned
ENSG00000160799	Unassigned
ENSG00000160803	Unassigned
ENSG00000160813	Unassigned
ENSG00000160818	Unassigned
ENSG00000160867	Unassigned
ENSG00000160877	Unassigned
ENSG00000160888	Unassigned
ENSG00000160908	Unassigned
ENSG00000160917	Unassigned
ENSG00000160948	Unassigned
ENSG00000160949	Unassigned
ENSG00000160953	Unassigned
ENSG00000160957	Unassigned
ENSG00000160959	Unassigned
ENSG00000160961	Unassigned
ENSG00000160963	Unassigned
ENSG00000160972	Unassigned
ENSG00000160991	Unassigned
ENSG00000160993	Unassigned
ENSG00000161010	Unassigned
ENSG00000161011	Unassigned
ENSG00000161016	Unassigned
ENSG00000161021	Unassigned
ENSG00000161031	Unassigned
ENSG00000161036	Unassigned
ENSG00000161040	Unassigned
ENSG00000161048	Unassigned
ENSG00000161091	Unassigned
ENSG00000161149	Unassigned
ENSG00000161179	Unassigned
ENSG00000161202	Unassigned
ENSG00000161203	Unassigned
ENSG00000161204	Unassigned
ENSG00000161249	Unassigned
ENSG00000161265	Unassigned
ENSG00000161267	Unassigned
ENSG00000161277	Unassigned
ENSG00000161298	Unassigned
ENSG00000161328	Unassigned
ENSG00000161381	Unassigned
ENSG00000161395	Unassigned
ENSG00000161405	Unassigned
ENSG00000161513	Unassigned
ENSG00000161526	Unassigned
ENSG00000161533	Unassigned
ENSG00000161542	Unassigned
ENSG00000161544	Unassigned
ENSG00000161547	Unassigned
ENSG00000161551	Unassigned
ENSG00000161558	Unassigned
ENSG00000161610	Unassigned
ENSG00000161618	Unassigned
ENSG00000161640	Unassigned
ENSG00000161642	Unassigned
ENSG00000161643	Unassigned
ENSG00000161647	Unassigned
ENSG00000161653	Unassigned
ENSG00000161654	Unassigned
ENSG00000161671	Unassigned
ENSG00000161677	Unassigned
ENSG00000161682	Unassigned
ENSG00000161692	Unassigned
ENSG00000161714	Unassigned
ENSG00000161791	Unassigned
ENSG00000161800	Unassigned
ENSG00000161813	Unassigned
ENSG00000161835	Unassigned
ENSG00000161847	Unassigned
ENSG00000161888	Unassigned
ENSG00000161904	Unassigned
ENSG00000161912	Unassigned
ENSG00000161914	Unassigned
ENSG00000161920	Unassigned
ENSG00000161921	Unassigned
ENSG00000161929	Unassigned
ENSG00000161944	Unassigned
ENSG00000161955	Unassigned
ENSG00000161956	Unassigned
ENSG00000161960	Unassigned
ENSG00000161980	Unassigned
ENSG00000161981	Unassigned
ENSG00000161996	Unassigned
ENSG00000161999	Unassigned
ENSG00000162004	Unassigned
ENSG00000162032	Unassigned
ENSG00000162062	Unassigned
ENSG00000162063	Unassigned
ENSG00000162065	Unassigned
ENSG00000162066	Unassigned
ENSG00000162069	Unassigned
ENSG00000162073	Unassigned
ENSG00000162076	Unassigned
ENSG00000162078	Unassigned
ENSG00000162086	Unassigned
ENSG00000162104	Unassigned
ENSG00000162129	Unassigned
ENSG00000162139	Unassigned
ENSG00000162148	Unassigned
ENSG00000162188	Unassigned
ENSG00000162191	Unassigned
ENSG00000162194	Unassigned
ENSG00000162222	Unassigned
ENSG00000162227	Unassigned
ENSG00000162231	Unassigned
ENSG00000162236	Unassigned
ENSG00000162241	Unassigned
ENSG00000162298	Unassigned
ENSG00000162300	Unassigned
ENSG00000162302	Unassigned
ENSG00000162337	Unassigned
ENSG00000162341	Unassigned
ENSG00000162366	Unassigned
ENSG00000162367	Unassigned
ENSG00000162368	Unassigned
ENSG00000162377	Unassigned
ENSG00000162378	Unassigned
ENSG00000162384	Unassigned
ENSG00000162385	Unassigned
ENSG00000162396	Unassigned
ENSG00000162402	Unassigned
ENSG00000162407	Unassigned
ENSG00000162408	Unassigned
ENSG00000162413	Unassigned
ENSG00000162415	Unassigned
ENSG00000162419	Unassigned
ENSG00000162426	Unassigned
ENSG00000162430	Unassigned
ENSG00000162433	Unassigned
ENSG00000162434	Unassigned
ENSG00000162437	Unassigned
ENSG00000162438	Unassigned
ENSG00000162441	Unassigned
ENSG00000162444	Unassigned
ENSG00000162461	Unassigned
ENSG00000162482	Unassigned
ENSG00000162490	Unassigned
ENSG00000162511	Unassigned
ENSG00000162512	Unassigned
ENSG00000162517	Unassigned
ENSG00000162520	Unassigned
ENSG00000162521	Unassigned
ENSG00000162522	Unassigned
ENSG00000162542	Unassigned
ENSG00000162543	Unassigned
ENSG00000162545	Unassigned
ENSG00000162572	Unassigned
ENSG00000162576	Unassigned
ENSG00000162585	Unassigned
ENSG00000162598	Unassigned
ENSG00000162600	Unassigned
ENSG00000162601	Unassigned
ENSG00000162604	Unassigned
ENSG00000162613	Unassigned
ENSG00000162616	Unassigned
ENSG00000162620	Unassigned
ENSG00000162623	Unassigned
ENSG00000162627	Unassigned
ENSG00000162636	Unassigned
ENSG00000162639	Unassigned
ENSG00000162642	Unassigned
ENSG00000162645	Unassigned
ENSG00000162650	Unassigned
ENSG00000162654	Unassigned
ENSG00000162664	Unassigned
ENSG00000162676	Unassigned
ENSG00000162688	Unassigned
ENSG00000162694	Unassigned
ENSG00000162695	Unassigned
ENSG00000162702	Unassigned
ENSG00000162704	Unassigned
ENSG00000162711	Unassigned
ENSG00000162714	Unassigned
ENSG00000162722	Unassigned
ENSG00000162729	Unassigned
ENSG00000162734	Unassigned
ENSG00000162735	Unassigned
ENSG00000162736	Unassigned
ENSG00000162739	Unassigned
ENSG00000162746	Unassigned
ENSG00000162747	Unassigned
ENSG00000162755	Unassigned
ENSG00000162757	Unassigned
ENSG00000162769	Unassigned
ENSG00000162772	Unassigned
ENSG00000162775	Unassigned
ENSG00000162777	Unassigned
ENSG00000162779	Unassigned
ENSG00000162783	Unassigned
ENSG00000162804	Unassigned
ENSG00000162813	Unassigned
ENSG00000162817	Unassigned
ENSG00000162819	Unassigned
ENSG00000162825	Unassigned
ENSG00000162836	Unassigned
ENSG00000162851	Unassigned
ENSG00000162869	Unassigned
ENSG00000162873	Unassigned
ENSG00000162877	Unassigned
ENSG00000162882	Unassigned
ENSG00000162885	Unassigned
ENSG00000162889	Unassigned
ENSG00000162892	Unassigned
ENSG00000162894	Unassigned
ENSG00000162909	Unassigned
ENSG00000162910	Unassigned
ENSG00000162913	Unassigned
ENSG00000162923	Unassigned
ENSG00000162927	Unassigned
ENSG00000162928	Unassigned
ENSG00000162929	Unassigned
ENSG00000162931	Unassigned
ENSG00000162959	Unassigned
ENSG00000162961	Unassigned
ENSG00000162971	Unassigned
ENSG00000162972	Unassigned
ENSG00000162976	Unassigned
ENSG00000162980	Unassigned
ENSG00000162994	Unassigned
ENSG00000162997	Unassigned
ENSG00000162999	Unassigned
ENSG00000163001	Unassigned
ENSG00000163002	Unassigned
ENSG00000163006	Unassigned
ENSG00000163013	Unassigned
ENSG00000163026	Unassigned
ENSG00000163050	Unassigned
ENSG00000163069	Unassigned
ENSG00000163082	Unassigned
ENSG00000163083	Unassigned
ENSG00000163092	Unassigned
ENSG00000163093	Unassigned
ENSG00000163104	Unassigned
ENSG00000163106	Unassigned
ENSG00000163110	Unassigned
ENSG00000163121	Unassigned
ENSG00000163125	Unassigned
ENSG00000163126	Unassigned
ENSG00000163131	Unassigned
ENSG00000163138	Unassigned
ENSG00000163141	Unassigned
ENSG00000163154	Unassigned
ENSG00000163155	Unassigned
ENSG00000163156	Unassigned
ENSG00000163157	Unassigned
ENSG00000163159	Unassigned
ENSG00000163161	Unassigned
ENSG00000163162	Unassigned
ENSG00000163166	Unassigned
ENSG00000163170	Unassigned
ENSG00000163171	Unassigned
ENSG00000163191	Unassigned
ENSG00000163214	Unassigned
ENSG00000163219	Unassigned
ENSG00000163220	Unassigned
ENSG00000163235	Unassigned
ENSG00000163249	Unassigned
ENSG00000163251	Unassigned
ENSG00000163257	Unassigned
ENSG00000163263	Unassigned
ENSG00000163281	Unassigned
ENSG00000163291	Unassigned
ENSG00000163293	Unassigned
ENSG00000163297	Unassigned
ENSG00000163312	Unassigned
ENSG00000163319	Unassigned
ENSG00000163320	Unassigned
ENSG00000163322	Unassigned
ENSG00000163328	Unassigned
ENSG00000163344	Unassigned
ENSG00000163348	Unassigned
ENSG00000163354	Unassigned
ENSG00000163359	Unassigned
ENSG00000163374	Unassigned
ENSG00000163376	Unassigned
ENSG00000163378	Unassigned
ENSG00000163382	Unassigned
ENSG00000163389	Unassigned
ENSG00000163393	Unassigned
ENSG00000163399	Unassigned
ENSG00000163406	Unassigned
ENSG00000163412	Unassigned
ENSG00000163428	Unassigned
ENSG00000163431	Unassigned
ENSG00000163435	Unassigned
ENSG00000163444	Unassigned
ENSG00000163449	Unassigned
ENSG00000163462	Unassigned
ENSG00000163463	Unassigned
ENSG00000163464	Unassigned
ENSG00000163466	Unassigned
ENSG00000163468	Unassigned
ENSG00000163472	Unassigned
ENSG00000163479	Unassigned
ENSG00000163481	Unassigned
ENSG00000163482	Unassigned
ENSG00000163485	Unassigned
ENSG00000163492	Unassigned
ENSG00000163510	Unassigned
ENSG00000163512	Unassigned
ENSG00000163513	Unassigned
ENSG00000163516	Unassigned
ENSG00000163517	Unassigned
ENSG00000163519	Unassigned
ENSG00000163520	Unassigned
ENSG00000163521	Unassigned
ENSG00000163527	Unassigned
ENSG00000163528	Unassigned
ENSG00000163536	Unassigned
ENSG00000163539	Unassigned
ENSG00000163541	Unassigned
ENSG00000163545	Unassigned
ENSG00000163554	Unassigned
ENSG00000163558	Unassigned
ENSG00000163563	Unassigned
ENSG00000163576	Unassigned
ENSG00000163577	Unassigned
ENSG00000163584	Unassigned
ENSG00000163590	Unassigned
ENSG00000163596	Unassigned
ENSG00000163597	Unassigned
ENSG00000163599	Unassigned
ENSG00000163600	Unassigned
ENSG00000163602	Unassigned
ENSG00000163607	Unassigned
ENSG00000163608	Unassigned
ENSG00000163611	Unassigned
ENSG00000163617	Unassigned
ENSG00000163624	Unassigned
ENSG00000163626	Unassigned
ENSG00000163634	Unassigned
ENSG00000163635	Unassigned
ENSG00000163644	Unassigned
ENSG00000163655	Unassigned
ENSG00000163660	Unassigned
ENSG00000163661	Unassigned
ENSG00000163666	Unassigned
ENSG00000163681	Unassigned
ENSG00000163682	Unassigned
ENSG00000163683	Unassigned
ENSG00000163684	Unassigned
ENSG00000163686	Unassigned
ENSG00000163687	Unassigned
ENSG00000163694	Unassigned
ENSG00000163702	Unassigned
ENSG00000163703	Unassigned
ENSG00000163704	Unassigned
ENSG00000163710	Unassigned
ENSG00000163719	Unassigned
ENSG00000163728	Unassigned
ENSG00000163734	Unassigned
ENSG00000163735	Unassigned
ENSG00000163738	Unassigned
ENSG00000163739	Unassigned
ENSG00000163743	Unassigned
ENSG00000163755	Unassigned
ENSG00000163781	Unassigned
ENSG00000163785	Unassigned
ENSG00000163788	Unassigned
ENSG00000163794	Unassigned
ENSG00000163795	Unassigned
ENSG00000163798	Unassigned
ENSG00000163806	Unassigned
ENSG00000163807	Unassigned
ENSG00000163811	Unassigned
ENSG00000163812	Unassigned
ENSG00000163814	Unassigned
ENSG00000163818	Unassigned
ENSG00000163820	Unassigned
ENSG00000163823	Unassigned
ENSG00000163827	Unassigned
ENSG00000163832	Unassigned
ENSG00000163840	Unassigned
ENSG00000163848	Unassigned
ENSG00000163864	Unassigned
ENSG00000163866	Unassigned
ENSG00000163867	Unassigned
ENSG00000163870	Unassigned
ENSG00000163872	Unassigned
ENSG00000163874	Unassigned
ENSG00000163875	Unassigned
ENSG00000163877	Unassigned
ENSG00000163882	Unassigned
ENSG00000163898	Unassigned
ENSG00000163900	Unassigned
ENSG00000163902	Unassigned
ENSG00000163904	Unassigned
ENSG00000163913	Unassigned
ENSG00000163918	Unassigned
ENSG00000163923	Unassigned
ENSG00000163930	Unassigned
ENSG00000163931	Unassigned
ENSG00000163932	Unassigned
ENSG00000163933	Unassigned
ENSG00000163935	Unassigned
ENSG00000163939	Unassigned
ENSG00000163945	Unassigned
ENSG00000163946	Unassigned
ENSG00000163947	Unassigned
ENSG00000163950	Unassigned
ENSG00000163956	Unassigned
ENSG00000163960	Unassigned
ENSG00000163961	Unassigned
ENSG00000163975	Unassigned
ENSG00000163993	Unassigned
ENSG00000163995	Unassigned
ENSG00000164002	Unassigned
ENSG00000164008	Unassigned
ENSG00000164010	Unassigned
ENSG00000164011	Unassigned
ENSG00000164022	Unassigned
ENSG00000164023	Unassigned
ENSG00000164024	Unassigned
ENSG00000164031	Unassigned
ENSG00000164032	Unassigned
ENSG00000164038	Unassigned
ENSG00000164039	Unassigned
ENSG00000164040	Unassigned
ENSG00000164045	Unassigned
ENSG00000164047	Unassigned
ENSG00000164048	Unassigned
ENSG00000164050	Unassigned
ENSG00000164051	Unassigned
ENSG00000164053	Unassigned
ENSG00000164062	Unassigned
ENSG00000164068	Unassigned
ENSG00000164070	Unassigned
ENSG00000164073	Unassigned
ENSG00000164074	Unassigned
ENSG00000164077	Unassigned
ENSG00000164080	Unassigned
ENSG00000164081	Unassigned
ENSG00000164086	Unassigned
ENSG00000164087	Unassigned
ENSG00000164088	Unassigned
ENSG00000164091	Unassigned
ENSG00000164096	Unassigned
ENSG00000164104	Unassigned
ENSG00000164105	Unassigned
ENSG00000164106	Unassigned
ENSG00000164109	Unassigned
ENSG00000164111	Unassigned
ENSG00000164117	Unassigned
ENSG00000164118	Unassigned
ENSG00000164123	Unassigned
ENSG00000164124	Unassigned
ENSG00000164125	Unassigned
ENSG00000164136	Unassigned
ENSG00000164142	Unassigned
ENSG00000164144	Unassigned
ENSG00000164151	Unassigned
ENSG00000164162	Unassigned
ENSG00000164163	Unassigned
ENSG00000164164	Unassigned
ENSG00000164167	Unassigned
ENSG00000164168	Unassigned
ENSG00000164169	Unassigned
ENSG00000164171	Unassigned
ENSG00000164172	Unassigned
ENSG00000164180	Unassigned
ENSG00000164182	Unassigned
ENSG00000164187	Unassigned
ENSG00000164190	Unassigned
ENSG00000164209	Unassigned
ENSG00000164211	Unassigned
ENSG00000164219	Unassigned
ENSG00000164236	Unassigned
ENSG00000164237	Unassigned
ENSG00000164241	Unassigned
ENSG00000164244	Unassigned
ENSG00000164251	Unassigned
ENSG00000164252	Unassigned
ENSG00000164253	Unassigned
ENSG00000164258	Unassigned
ENSG00000164265	Unassigned
ENSG00000164283	Unassigned
ENSG00000164284	Unassigned
ENSG00000164291	Unassigned
ENSG00000164296	Unassigned
ENSG00000164300	Unassigned
ENSG00000164306	Unassigned
ENSG00000164307	Unassigned
ENSG00000164308	Unassigned
ENSG00000164323	Unassigned
ENSG00000164327	Unassigned
ENSG00000164329	Unassigned
ENSG00000164331	Unassigned
ENSG00000164332	Unassigned
ENSG00000164338	Unassigned
ENSG00000164342	Unassigned
ENSG00000164344	Unassigned
ENSG00000164346	Unassigned
ENSG00000164347	Unassigned
ENSG00000164366	Unassigned
ENSG00000164379	Unassigned
ENSG00000164398	Unassigned
ENSG00000164402	Unassigned
ENSG00000164403	Unassigned
ENSG00000164404	Unassigned
ENSG00000164405	Unassigned
ENSG00000164406	Unassigned
ENSG00000164414	Unassigned
ENSG00000164430	Unassigned
ENSG00000164440	Unassigned
ENSG00000164442	Unassigned
ENSG00000164463	Unassigned
ENSG00000164465	Unassigned
ENSG00000164466	Unassigned
ENSG00000164483	Unassigned
ENSG00000164494	Unassigned
ENSG00000164506	Unassigned
ENSG00000164509	Unassigned
ENSG00000164512	Unassigned
ENSG00000164535	Unassigned
ENSG00000164543	Unassigned
ENSG00000164548	Unassigned
ENSG00000164574	Unassigned
ENSG00000164576	Unassigned
ENSG00000164597	Unassigned
ENSG00000164603	Unassigned
ENSG00000164604	Unassigned
ENSG00000164610	Unassigned
ENSG00000164611	Unassigned
ENSG00000164615	Unassigned
ENSG00000164620	Unassigned
ENSG00000164626	Unassigned
ENSG00000164631	Unassigned
ENSG00000164638	Unassigned
ENSG00000164654	Unassigned
ENSG00000164659	Unassigned
ENSG00000164663	Unassigned
ENSG00000164674	Unassigned
ENSG00000164683	Unassigned
ENSG00000164687	Unassigned
ENSG00000164708	Unassigned
ENSG00000164713	Unassigned
ENSG00000164715	Unassigned
ENSG00000164733	Unassigned
ENSG00000164741	Unassigned
ENSG00000164751	Unassigned
ENSG00000164754	Unassigned
ENSG00000164758	Unassigned
ENSG00000164776	Unassigned
ENSG00000164808	Unassigned
ENSG00000164815	Unassigned
ENSG00000164818	Unassigned
ENSG00000164821	Unassigned
ENSG00000164828	Unassigned
ENSG00000164830	Unassigned
ENSG00000164845	Unassigned
ENSG00000164849	Unassigned
ENSG00000164850	Unassigned
ENSG00000164855	Unassigned
ENSG00000164867	Unassigned
ENSG00000164877	Unassigned
ENSG00000164879	Unassigned
ENSG00000164880	Unassigned
ENSG00000164885	Unassigned
ENSG00000164889	Unassigned
ENSG00000164896	Unassigned
ENSG00000164897	Unassigned
ENSG00000164898	Unassigned
ENSG00000164902	Unassigned
ENSG00000164904	Unassigned
ENSG00000164916	Unassigned
ENSG00000164919	Unassigned
ENSG00000164924	Unassigned
ENSG00000164930	Unassigned
ENSG00000164933	Unassigned
ENSG00000164934	Unassigned
ENSG00000164938	Unassigned
ENSG00000164941	Unassigned
ENSG00000164944	Unassigned
ENSG00000164951	Unassigned
ENSG00000164953	Unassigned
ENSG00000164961	Unassigned
ENSG00000164967	Unassigned
ENSG00000164970	Unassigned
ENSG00000164972	Unassigned
ENSG00000164975	Unassigned
ENSG00000164976	Unassigned
ENSG00000164978	Unassigned
ENSG00000164983	Unassigned
ENSG00000164989	Unassigned
ENSG00000165006	Unassigned
ENSG00000165025	Unassigned
ENSG00000165028	Unassigned
ENSG00000165029	Unassigned
ENSG00000165030	Unassigned
ENSG00000165055	Unassigned
ENSG00000165060	Unassigned
ENSG00000165061	Unassigned
ENSG00000165071	Unassigned
ENSG00000165092	Unassigned
ENSG00000165097	Unassigned
ENSG00000165102	Unassigned
ENSG00000165118	Unassigned
ENSG00000165119	Unassigned
ENSG00000165131	Unassigned
ENSG00000165138	Unassigned
ENSG00000165140	Unassigned
ENSG00000165156	Unassigned
ENSG00000165168	Unassigned
ENSG00000165169	Unassigned
ENSG00000165171	Unassigned
ENSG00000165178	Unassigned
ENSG00000165181	Unassigned
ENSG00000165185	Unassigned
ENSG00000165195	Unassigned
ENSG00000165219	Unassigned
ENSG00000165233	Unassigned
ENSG00000165240	Unassigned
ENSG00000165244	Unassigned
ENSG00000165259	Unassigned
ENSG00000165264	Unassigned
ENSG00000165271	Unassigned
ENSG00000165275	Unassigned
ENSG00000165280	Unassigned
ENSG00000165282	Unassigned
ENSG00000165283	Unassigned
ENSG00000165288	Unassigned
ENSG00000165300	Unassigned
ENSG00000165304	Unassigned
ENSG00000165309	Unassigned
ENSG00000165312	Unassigned
ENSG00000165322	Unassigned
ENSG00000165338	Unassigned
ENSG00000165355	Unassigned
ENSG00000165359	Unassigned
ENSG00000165389	Unassigned
ENSG00000165392	Unassigned
ENSG00000165406	Unassigned
ENSG00000165409	Unassigned
ENSG00000165410	Unassigned
ENSG00000165416	Unassigned
ENSG00000165417	Unassigned
ENSG00000165424	Unassigned
ENSG00000165434	Unassigned
ENSG00000165457	Unassigned
ENSG00000165458	Unassigned
ENSG00000165475	Unassigned
ENSG00000165476	Unassigned
ENSG00000165480	Unassigned
ENSG00000165487	Unassigned
ENSG00000165490	Unassigned
ENSG00000165494	Unassigned
ENSG00000165501	Unassigned
ENSG00000165502	Unassigned
ENSG00000165506	Unassigned
ENSG00000165507	Unassigned
ENSG00000165511	Unassigned
ENSG00000165512	Unassigned
ENSG00000165516	Unassigned
ENSG00000165521	Unassigned
ENSG00000165526	Unassigned
ENSG00000165527	Unassigned
ENSG00000165533	Unassigned
ENSG00000165548	Unassigned
ENSG00000165555	Unassigned
ENSG00000165568	Unassigned
ENSG00000165572	Unassigned
ENSG00000165591	Unassigned
ENSG00000165617	Unassigned
ENSG00000165626	Unassigned
ENSG00000165629	Unassigned
ENSG00000165630	Unassigned
ENSG00000165637	Unassigned
ENSG00000165644	Unassigned
ENSG00000165650	Unassigned
ENSG00000165655	Unassigned
ENSG00000165660	Unassigned
ENSG00000165661	Unassigned
ENSG00000165669	Unassigned
ENSG00000165671	Unassigned
ENSG00000165672	Unassigned
ENSG00000165675	Unassigned
ENSG00000165678	Unassigned
ENSG00000165684	Unassigned
ENSG00000165685	Unassigned
ENSG00000165688	Unassigned
ENSG00000165689	Unassigned
ENSG00000165695	Unassigned
ENSG00000165698	Unassigned
ENSG00000165699	Unassigned
ENSG00000165702	Unassigned
ENSG00000165704	Unassigned
ENSG00000165714	Unassigned
ENSG00000165716	Unassigned
ENSG00000165724	Unassigned
ENSG00000165730	Unassigned
ENSG00000165733	Unassigned
ENSG00000165752	Unassigned
ENSG00000165782	Unassigned
ENSG00000165792	Unassigned
ENSG00000165795	Unassigned
ENSG00000165802	Unassigned
ENSG00000165804	Unassigned
ENSG00000165806	Unassigned
ENSG00000165810	Unassigned
ENSG00000165813	Unassigned
ENSG00000165819	Unassigned
ENSG00000165821	Unassigned
ENSG00000165832	Unassigned
ENSG00000165861	Unassigned
ENSG00000165886	Unassigned
ENSG00000165895	Unassigned
ENSG00000165898	Unassigned
ENSG00000165915	Unassigned
ENSG00000165916	Unassigned
ENSG00000165917	Unassigned
ENSG00000165923	Unassigned
ENSG00000165929	Unassigned
ENSG00000165934	Unassigned
ENSG00000165943	Unassigned
ENSG00000165948	Unassigned
ENSG00000165959	Unassigned
ENSG00000165983	Unassigned
ENSG00000165996	Unassigned
ENSG00000165997	Unassigned
ENSG00000166002	Unassigned
ENSG00000166012	Unassigned
ENSG00000166024	Unassigned
ENSG00000166025	Unassigned
ENSG00000166033	Unassigned
ENSG00000166035	Unassigned
ENSG00000166037	Unassigned
ENSG00000166046	Unassigned
ENSG00000166068	Unassigned
ENSG00000166123	Unassigned
ENSG00000166126	Unassigned
ENSG00000166128	Unassigned
ENSG00000166133	Unassigned
ENSG00000166135	Unassigned
ENSG00000166136	Unassigned
ENSG00000166140	Unassigned
ENSG00000166147	Unassigned
ENSG00000166148	Unassigned
ENSG00000166164	Unassigned
ENSG00000166166	Unassigned
ENSG00000166167	Unassigned
ENSG00000166169	Unassigned
ENSG00000166170	Unassigned
ENSG00000166171	Unassigned
ENSG00000166181	Unassigned
ENSG00000166188	Unassigned
ENSG00000166189	Unassigned
ENSG00000166192	Unassigned
ENSG00000166197	Unassigned
ENSG00000166199	Unassigned
ENSG00000166200	Unassigned
ENSG00000166224	Unassigned
ENSG00000166225	Unassigned
ENSG00000166226	Unassigned
ENSG00000166228	Unassigned
ENSG00000166233	Unassigned
ENSG00000166260	Unassigned
ENSG00000166261	Unassigned
ENSG00000166262	Unassigned
ENSG00000166263	Unassigned
ENSG00000166265	Unassigned
ENSG00000166266	Unassigned
ENSG00000166272	Unassigned
ENSG00000166275	Unassigned
ENSG00000166278	Unassigned
ENSG00000166295	Unassigned
ENSG00000166311	Unassigned
ENSG00000166313	Unassigned
ENSG00000166321	Unassigned
ENSG00000166326	Unassigned
ENSG00000166337	Unassigned
ENSG00000166340	Unassigned
ENSG00000166341	Unassigned
ENSG00000166343	Unassigned
ENSG00000166347	Unassigned
ENSG00000166348	Unassigned
ENSG00000166352	Unassigned
ENSG00000166377	Unassigned
ENSG00000166387	Unassigned
ENSG00000166394	Unassigned
ENSG00000166398	Unassigned
ENSG00000166401	Unassigned
ENSG00000166405	Unassigned
ENSG00000166411	Unassigned
ENSG00000166435	Unassigned
ENSG00000166436	Unassigned
ENSG00000166439	Unassigned
ENSG00000166444	Unassigned
ENSG00000166446	Unassigned
ENSG00000166451	Unassigned
ENSG00000166452	Unassigned
ENSG00000166454	Unassigned
ENSG00000166471	Unassigned
ENSG00000166477	Unassigned
ENSG00000166478	Unassigned
ENSG00000166479	Unassigned
ENSG00000166483	Unassigned
ENSG00000166484	Unassigned
ENSG00000166501	Unassigned
ENSG00000166503	Unassigned
ENSG00000166507	Unassigned
ENSG00000166508	Unassigned
ENSG00000166523	Unassigned
ENSG00000166526	Unassigned
ENSG00000166527	Unassigned
ENSG00000166529	Unassigned
ENSG00000166532	Unassigned
ENSG00000166548	Unassigned
ENSG00000166557	Unassigned
ENSG00000166562	Unassigned
ENSG00000166575	Unassigned
ENSG00000166578	Unassigned
ENSG00000166579	Unassigned
ENSG00000166582	Unassigned
ENSG00000166598	Unassigned
ENSG00000166619	Unassigned
ENSG00000166664	Unassigned
ENSG00000166669	Unassigned
ENSG00000166676	Unassigned
ENSG00000166682	Unassigned
ENSG00000166685	Unassigned
ENSG00000166704	Unassigned
ENSG00000166707	Unassigned
ENSG00000166710	Unassigned
ENSG00000166716	Unassigned
ENSG00000166734	Unassigned
ENSG00000166743	Unassigned
ENSG00000166747	Unassigned
ENSG00000166750	Unassigned
ENSG00000166762	Unassigned
ENSG00000166770	Unassigned
ENSG00000166780	Unassigned
ENSG00000166783	Unassigned
ENSG00000166788	Unassigned
ENSG00000166793	Unassigned
ENSG00000166794	Unassigned
ENSG00000166796	Unassigned
ENSG00000166797	Unassigned
ENSG00000166801	Unassigned
ENSG00000166803	Unassigned
ENSG00000166816	Unassigned
ENSG00000166821	Unassigned
ENSG00000166822	Unassigned
ENSG00000166823	Unassigned
ENSG00000166825	Unassigned
ENSG00000166845	Unassigned
ENSG00000166847	Unassigned
ENSG00000166848	Unassigned
ENSG00000166851	Unassigned
ENSG00000166855	Unassigned
ENSG00000166860	Unassigned
ENSG00000166863	Unassigned
ENSG00000166866	Unassigned
ENSG00000166881	Unassigned
ENSG00000166886	Unassigned
ENSG00000166887	Unassigned
ENSG00000166888	Unassigned
ENSG00000166889	Unassigned
ENSG00000166896	Unassigned
ENSG00000166900	Unassigned
ENSG00000166902	Unassigned
ENSG00000166908	Unassigned
ENSG00000166912	Unassigned
ENSG00000166913	Unassigned
ENSG00000166920	Unassigned
ENSG00000166925	Unassigned
ENSG00000166928	Unassigned
ENSG00000166938	Unassigned
ENSG00000166946	Unassigned
ENSG00000166947	Unassigned
ENSG00000166949	Unassigned
ENSG00000166963	Unassigned
ENSG00000166965	Unassigned
ENSG00000166971	Unassigned
ENSG00000166974	Unassigned
ENSG00000166979	Unassigned
ENSG00000166986	Unassigned
ENSG00000166987	Unassigned
ENSG00000166997	Unassigned
ENSG00000167004	Unassigned
ENSG00000167005	Unassigned
ENSG00000167034	Unassigned
ENSG00000167037	Unassigned
ENSG00000167065	Unassigned
ENSG00000167074	Unassigned
ENSG00000167077	Unassigned
ENSG00000167081	Unassigned
ENSG00000167083	Unassigned
ENSG00000167085	Unassigned
ENSG00000167088	Unassigned
ENSG00000167103	Unassigned
ENSG00000167105	Unassigned
ENSG00000167106	Unassigned
ENSG00000167107	Unassigned
ENSG00000167110	Unassigned
ENSG00000167112	Unassigned
ENSG00000167113	Unassigned
ENSG00000167114	Unassigned
ENSG00000167118	Unassigned
ENSG00000167130	Unassigned
ENSG00000167136	Unassigned
ENSG00000167173	Unassigned
ENSG00000167182	Unassigned
ENSG00000167186	Unassigned
ENSG00000167191	Unassigned
ENSG00000167193	Unassigned
ENSG00000167196	Unassigned
ENSG00000167202	Unassigned
ENSG00000167207	Unassigned
ENSG00000167208	Unassigned
ENSG00000167210	Unassigned
ENSG00000167220	Unassigned
ENSG00000167258	Unassigned
ENSG00000167264	Unassigned
ENSG00000167272	Unassigned
ENSG00000167280	Unassigned
ENSG00000167286	Unassigned
ENSG00000167291	Unassigned
ENSG00000167302	Unassigned
ENSG00000167315	Unassigned
ENSG00000167323	Unassigned
ENSG00000167325	Unassigned
ENSG00000167333	Unassigned
ENSG00000167363	Unassigned
ENSG00000167371	Unassigned
ENSG00000167377	Unassigned
ENSG00000167378	Unassigned
ENSG00000167380	Unassigned
ENSG00000167384	Unassigned
ENSG00000167393	Unassigned
ENSG00000167394	Unassigned
ENSG00000167395	Unassigned
ENSG00000167397	Unassigned
ENSG00000167434	Unassigned
ENSG00000167447	Unassigned
ENSG00000167460	Unassigned
ENSG00000167461	Unassigned
ENSG00000167468	Unassigned
ENSG00000167470	Unassigned
ENSG00000167476	Unassigned
ENSG00000167487	Unassigned
ENSG00000167491	Unassigned
ENSG00000167508	Unassigned
ENSG00000167513	Unassigned
ENSG00000167515	Unassigned
ENSG00000167523	Unassigned
ENSG00000167524	Unassigned
ENSG00000167525	Unassigned
ENSG00000167528	Unassigned
ENSG00000167535	Unassigned
ENSG00000167543	Unassigned
ENSG00000167548	Unassigned
ENSG00000167549	Unassigned
ENSG00000167550	Unassigned
ENSG00000167552	Unassigned
ENSG00000167553	Unassigned
ENSG00000167554	Unassigned
ENSG00000167555	Unassigned
ENSG00000167562	Unassigned
ENSG00000167565	Unassigned
ENSG00000167566	Unassigned
ENSG00000167578	Unassigned
ENSG00000167595	Unassigned
ENSG00000167600	Unassigned
ENSG00000167604	Unassigned
ENSG00000167608	Unassigned
ENSG00000167613	Unassigned
ENSG00000167615	Unassigned
ENSG00000167618	Unassigned
ENSG00000167625	Unassigned
ENSG00000167632	Unassigned
ENSG00000167634	Unassigned
ENSG00000167635	Unassigned
ENSG00000167637	Unassigned
ENSG00000167642	Unassigned
ENSG00000167645	Unassigned
ENSG00000167646	Unassigned
ENSG00000167657	Unassigned
ENSG00000167658	Unassigned
ENSG00000167671	Unassigned
ENSG00000167674	Unassigned
ENSG00000167685	Unassigned
ENSG00000167693	Unassigned
ENSG00000167695	Unassigned
ENSG00000167699	Unassigned
ENSG00000167700	Unassigned
ENSG00000167702	Unassigned
ENSG00000167703	Unassigned
ENSG00000167705	Unassigned
ENSG00000167711	Unassigned
ENSG00000167716	Unassigned
ENSG00000167720	Unassigned
ENSG00000167721	Unassigned
ENSG00000167733	Unassigned
ENSG00000167740	Unassigned
ENSG00000167747	Unassigned
ENSG00000167748	Unassigned
ENSG00000167766	Unassigned
ENSG00000167768	Unassigned
ENSG00000167769	Unassigned
ENSG00000167770	Unassigned
ENSG00000167775	Unassigned
ENSG00000167778	Unassigned
ENSG00000167779	Unassigned
ENSG00000167780	Unassigned
ENSG00000167785	Unassigned
ENSG00000167792	Unassigned
ENSG00000167797	Unassigned
ENSG00000167799	Unassigned
ENSG00000167807	Unassigned
ENSG00000167815	Unassigned
ENSG00000167840	Unassigned
ENSG00000167842	Unassigned
ENSG00000167850	Unassigned
ENSG00000167851	Unassigned
ENSG00000167861	Unassigned
ENSG00000167862	Unassigned
ENSG00000167863	Unassigned
ENSG00000167874	Unassigned
ENSG00000167880	Unassigned
ENSG00000167881	Unassigned
ENSG00000167895	Unassigned
ENSG00000167900	Unassigned
ENSG00000167904	Unassigned
ENSG00000167912	Unassigned
ENSG00000167914	Unassigned
ENSG00000167920	Unassigned
ENSG00000167925	Unassigned
ENSG00000167930	Unassigned
ENSG00000167962	Unassigned
ENSG00000167965	Unassigned
ENSG00000167967	Unassigned
ENSG00000167968	Unassigned
ENSG00000167969	Unassigned
ENSG00000167971	Unassigned
ENSG00000167972	Unassigned
ENSG00000167977	Unassigned
ENSG00000167978	Unassigned
ENSG00000167981	Unassigned
ENSG00000167984	Unassigned
ENSG00000167985	Unassigned
ENSG00000167987	Unassigned
ENSG00000167992	Unassigned
ENSG00000167994	Unassigned
ENSG00000168000	Unassigned
ENSG00000168002	Unassigned
ENSG00000168003	Unassigned
ENSG00000168005	Unassigned
ENSG00000168010	Unassigned
ENSG00000168014	Unassigned
ENSG00000168016	Unassigned
ENSG00000168026	Unassigned
ENSG00000168036	Unassigned
ENSG00000168038	Unassigned
ENSG00000168040	Unassigned
ENSG00000168056	Unassigned
ENSG00000168060	Unassigned
ENSG00000168061	Unassigned
ENSG00000168066	Unassigned
ENSG00000168067	Unassigned
ENSG00000168071	Unassigned
ENSG00000168078	Unassigned
ENSG00000168079	Unassigned
ENSG00000168092	Unassigned
ENSG00000168096	Unassigned
ENSG00000168101	Unassigned
ENSG00000168116	Unassigned
ENSG00000168118	Unassigned
ENSG00000168137	Unassigned
ENSG00000168152	Unassigned
ENSG00000168159	Unassigned
ENSG00000168172	Unassigned
ENSG00000168175	Unassigned
ENSG00000168209	Unassigned
ENSG00000168214	Unassigned
ENSG00000168216	Unassigned
ENSG00000168228	Unassigned
ENSG00000168237	Unassigned
ENSG00000168246	Unassigned
ENSG00000168255	Unassigned
ENSG00000168256	Unassigned
ENSG00000168264	Unassigned
ENSG00000168268	Unassigned
ENSG00000168275	Unassigned
ENSG00000168282	Unassigned
ENSG00000168283	Unassigned
ENSG00000168286	Unassigned
ENSG00000168288	Unassigned
ENSG00000168291	Unassigned
ENSG00000168297	Unassigned
ENSG00000168298	Unassigned
ENSG00000168300	Unassigned
ENSG00000168301	Unassigned
ENSG00000168303	Unassigned
ENSG00000168306	Unassigned
ENSG00000168310	Unassigned
ENSG00000168350	Unassigned
ENSG00000168374	Unassigned
ENSG00000168385	Unassigned
ENSG00000168389	Unassigned
ENSG00000168393	Unassigned
ENSG00000168394	Unassigned
ENSG00000168395	Unassigned
ENSG00000168397	Unassigned
ENSG00000168404	Unassigned
ENSG00000168405	Unassigned
ENSG00000168411	Unassigned
ENSG00000168421	Unassigned
ENSG00000168434	Unassigned
ENSG00000168438	Unassigned
ENSG00000168439	Unassigned
ENSG00000168461	Unassigned
ENSG00000168476	Unassigned
ENSG00000168477	Unassigned
ENSG00000168487	Unassigned
ENSG00000168488	Unassigned
ENSG00000168495	Unassigned
ENSG00000168496	Unassigned
ENSG00000168522	Unassigned
ENSG00000168528	Unassigned
ENSG00000168538	Unassigned
ENSG00000168546	Unassigned
ENSG00000168556	Unassigned
ENSG00000168564	Unassigned
ENSG00000168566	Unassigned
ENSG00000168569	Unassigned
ENSG00000168575	Unassigned
ENSG00000168591	Unassigned
ENSG00000168610	Unassigned
ENSG00000168612	Unassigned
ENSG00000168615	Unassigned
ENSG00000168646	Unassigned
ENSG00000168653	Unassigned
ENSG00000168661	Unassigned
ENSG00000168672	Unassigned
ENSG00000168675	Unassigned
ENSG00000168679	Unassigned
ENSG00000168701	Unassigned
ENSG00000168710	Unassigned
ENSG00000168724	Unassigned
ENSG00000168754	Unassigned
ENSG00000168758	Unassigned
ENSG00000168763	Unassigned
ENSG00000168765	Unassigned
ENSG00000168769	Unassigned
ENSG00000168772	Unassigned
ENSG00000168778	Unassigned
ENSG00000168781	Unassigned
ENSG00000168785	Unassigned
ENSG00000168792	Unassigned
ENSG00000168795	Unassigned
ENSG00000168802	Unassigned
ENSG00000168803	Unassigned
ENSG00000168806	Unassigned
ENSG00000168807	Unassigned
ENSG00000168811	Unassigned
ENSG00000168813	Unassigned
ENSG00000168818	Unassigned
ENSG00000168826	Unassigned
ENSG00000168827	Unassigned
ENSG00000168852	Unassigned
ENSG00000168872	Unassigned
ENSG00000168876	Unassigned
ENSG00000168883	Unassigned
ENSG00000168884	Unassigned
ENSG00000168887	Unassigned
ENSG00000168890	Unassigned
ENSG00000168894	Unassigned
ENSG00000168899	Unassigned
ENSG00000168903	Unassigned
ENSG00000168904	Unassigned
ENSG00000168906	Unassigned
ENSG00000168916	Unassigned
ENSG00000168918	Unassigned
ENSG00000168924	Unassigned
ENSG00000168936	Unassigned
ENSG00000168939	Unassigned
ENSG00000168944	Unassigned
ENSG00000168958	Unassigned
ENSG00000168961	Unassigned
ENSG00000168970	Unassigned
ENSG00000168994	Unassigned
ENSG00000168995	Unassigned
ENSG00000169016	Unassigned
ENSG00000169018	Unassigned
ENSG00000169019	Unassigned
ENSG00000169021	Unassigned
ENSG00000169026	Unassigned
ENSG00000169032	Unassigned
ENSG00000169045	Unassigned
ENSG00000169047	Unassigned
ENSG00000169057	Unassigned
ENSG00000169062	Unassigned
ENSG00000169083	Unassigned
ENSG00000169084	Unassigned
ENSG00000169087	Unassigned
ENSG00000169093	Unassigned
ENSG00000169100	Unassigned
ENSG00000169105	Unassigned
ENSG00000169116	Unassigned
ENSG00000169118	Unassigned
ENSG00000169122	Unassigned
ENSG00000169129	Unassigned
ENSG00000169131	Unassigned
ENSG00000169136	Unassigned
ENSG00000169139	Unassigned
ENSG00000169155	Unassigned
ENSG00000169180	Unassigned
ENSG00000169188	Unassigned
ENSG00000169189	Unassigned
ENSG00000169193	Unassigned
ENSG00000169203	Unassigned
ENSG00000169217	Unassigned
ENSG00000169220	Unassigned
ENSG00000169221	Unassigned
ENSG00000169223	Unassigned
ENSG00000169228	Unassigned
ENSG00000169231	Unassigned
ENSG00000169239	Unassigned
ENSG00000169241	Unassigned
ENSG00000169242	Unassigned
ENSG00000169245	Unassigned
ENSG00000169246	Unassigned
ENSG00000169247	Unassigned
ENSG00000169248	Unassigned
ENSG00000169251	Unassigned
ENSG00000169255	Unassigned
ENSG00000169258	Unassigned
ENSG00000169288	Unassigned
ENSG00000169299	Unassigned
ENSG00000169314	Unassigned
ENSG00000169359	Unassigned
ENSG00000169371	Unassigned
ENSG00000169372	Unassigned
ENSG00000169375	Unassigned
ENSG00000169379	Unassigned
ENSG00000169385	Unassigned
ENSG00000169397	Unassigned
ENSG00000169398	Unassigned
ENSG00000169410	Unassigned
ENSG00000169413	Unassigned
ENSG00000169429	Unassigned
ENSG00000169432	Unassigned
ENSG00000169435	Unassigned
ENSG00000169442	Unassigned
ENSG00000169446	Unassigned
ENSG00000169490	Unassigned
ENSG00000169495	Unassigned
ENSG00000169499	Unassigned
ENSG00000169504	Unassigned
ENSG00000169519	Unassigned
ENSG00000169554	Unassigned
ENSG00000169564	Unassigned
ENSG00000169567	Unassigned
ENSG00000169570	Unassigned
ENSG00000169592	Unassigned
ENSG00000169598	Unassigned
ENSG00000169599	Unassigned
ENSG00000169607	Unassigned
ENSG00000169609	Unassigned
ENSG00000169612	Unassigned
ENSG00000169621	Unassigned
ENSG00000169629	Unassigned
ENSG00000169635	Unassigned
ENSG00000169641	Unassigned
ENSG00000169660	Unassigned
ENSG00000169679	Unassigned
ENSG00000169682	Unassigned
ENSG00000169683	Unassigned
ENSG00000169684	Unassigned
ENSG00000169689	Unassigned
ENSG00000169692	Unassigned
ENSG00000169696	Unassigned
ENSG00000169710	Unassigned
ENSG00000169714	Unassigned
ENSG00000169715	Unassigned
ENSG00000169718	Unassigned
ENSG00000169727	Unassigned
ENSG00000169733	Unassigned
ENSG00000169738	Unassigned
ENSG00000169740	Unassigned
ENSG00000169750	Unassigned
ENSG00000169762	Unassigned
ENSG00000169764	Unassigned
ENSG00000169813	Unassigned
ENSG00000169814	Unassigned
ENSG00000169826	Unassigned
ENSG00000169855	Unassigned
ENSG00000169857	Unassigned
ENSG00000169860	Unassigned
ENSG00000169871	Unassigned
ENSG00000169877	Unassigned
ENSG00000169884	Unassigned
ENSG00000169891	Unassigned
ENSG00000169895	Unassigned
ENSG00000169896	Unassigned
ENSG00000169905	Unassigned
ENSG00000169914	Unassigned
ENSG00000169918	Unassigned
ENSG00000169919	Unassigned
ENSG00000169925	Unassigned
ENSG00000169926	Unassigned
ENSG00000169951	Unassigned
ENSG00000169955	Unassigned
ENSG00000169957	Unassigned
ENSG00000169962	Unassigned
ENSG00000169964	Unassigned
ENSG00000169967	Unassigned
ENSG00000169972	Unassigned
ENSG00000169976	Unassigned
ENSG00000169981	Unassigned
ENSG00000169991	Unassigned
ENSG00000169992	Unassigned
ENSG00000169994	Unassigned
ENSG00000170004	Unassigned
ENSG00000170006	Unassigned
ENSG00000170017	Unassigned
ENSG00000170027	Unassigned
ENSG00000170035	Unassigned
ENSG00000170037	Unassigned
ENSG00000170043	Unassigned
ENSG00000170049	Unassigned
ENSG00000170074	Unassigned
ENSG00000170085	Unassigned
ENSG00000170088	Unassigned
ENSG00000170089	Unassigned
ENSG00000170100	Unassigned
ENSG00000170113	Unassigned
ENSG00000170142	Unassigned
ENSG00000170144	Unassigned
ENSG00000170145	Unassigned
ENSG00000170160	Unassigned
ENSG00000170161	Unassigned
ENSG00000170175	Unassigned
ENSG00000170185	Unassigned
ENSG00000170190	Unassigned
ENSG00000170191	Unassigned
ENSG00000170209	Unassigned
ENSG00000170222	Unassigned
ENSG00000170234	Unassigned
ENSG00000170236	Unassigned
ENSG00000170242	Unassigned
ENSG00000170248	Unassigned
ENSG00000170260	Unassigned
ENSG00000170264	Unassigned
ENSG00000170265	Unassigned
ENSG00000170266	Unassigned
ENSG00000170270	Unassigned
ENSG00000170271	Unassigned
ENSG00000170275	Unassigned
ENSG00000170291	Unassigned
ENSG00000170293	Unassigned
ENSG00000170296	Unassigned
ENSG00000170310	Unassigned
ENSG00000170312	Unassigned
ENSG00000170315	Unassigned
ENSG00000170322	Unassigned
ENSG00000170325	Unassigned
ENSG00000170340	Unassigned
ENSG00000170345	Unassigned
ENSG00000170348	Unassigned
ENSG00000170356	Unassigned
ENSG00000170364	Unassigned
ENSG00000170365	Unassigned
ENSG00000170379	Unassigned
ENSG00000170382	Unassigned
ENSG00000170385	Unassigned
ENSG00000170396	Unassigned
ENSG00000170412	Unassigned
ENSG00000170417	Unassigned
ENSG00000170421	Unassigned
ENSG00000170425	Unassigned
ENSG00000170430	Unassigned
ENSG00000170439	Unassigned
ENSG00000170445	Unassigned
ENSG00000170448	Unassigned
ENSG00000170456	Unassigned
ENSG00000170458	Unassigned
ENSG00000170464	Unassigned
ENSG00000170468	Unassigned
ENSG00000170469	Unassigned
ENSG00000170471	Unassigned
ENSG00000170473	Unassigned
ENSG00000170476	Unassigned
ENSG00000170485	Unassigned
ENSG00000170486	Unassigned
ENSG00000170502	Unassigned
ENSG00000170509	Unassigned
ENSG00000170515	Unassigned
ENSG00000170522	Unassigned
ENSG00000170540	Unassigned
ENSG00000170542	Unassigned
ENSG00000170545	Unassigned
ENSG00000170558	Unassigned
ENSG00000170584	Unassigned
ENSG00000170604	Unassigned
ENSG00000170619	Unassigned
ENSG00000170627	Unassigned
ENSG00000170629	Unassigned
ENSG00000170631	Unassigned
ENSG00000170632	Unassigned
ENSG00000170633	Unassigned
ENSG00000170634	Unassigned
ENSG00000170638	Unassigned
ENSG00000170653	Unassigned
ENSG00000170667	Unassigned
ENSG00000170677	Unassigned
ENSG00000170684	Unassigned
ENSG00000170734	Unassigned
ENSG00000170776	Unassigned
ENSG00000170779	Unassigned
ENSG00000170791	Unassigned
ENSG00000170801	Unassigned
ENSG00000170802	Unassigned
ENSG00000170819	Unassigned
ENSG00000170832	Unassigned
ENSG00000170835	Unassigned
ENSG00000170836	Unassigned
ENSG00000170837	Unassigned
ENSG00000170846	Unassigned
ENSG00000170852	Unassigned
ENSG00000170854	Unassigned
ENSG00000170855	Unassigned
ENSG00000170858	Unassigned
ENSG00000170860	Unassigned
ENSG00000170871	Unassigned
ENSG00000170881	Unassigned
ENSG00000170891	Unassigned
ENSG00000170892	Unassigned
ENSG00000170899	Unassigned
ENSG00000170903	Unassigned
ENSG00000170909	Unassigned
ENSG00000170915	Unassigned
ENSG00000170917	Unassigned
ENSG00000170919	Unassigned
ENSG00000170921	Unassigned
ENSG00000170935	Unassigned
ENSG00000170946	Unassigned
ENSG00000170949	Unassigned
ENSG00000170954	Unassigned
ENSG00000170955	Unassigned
ENSG00000170956	Unassigned
ENSG00000170989	Unassigned
ENSG00000171033	Unassigned
ENSG00000171044	Unassigned
ENSG00000171045	Unassigned
ENSG00000171049	Unassigned
ENSG00000171051	Unassigned
ENSG00000171055	Unassigned
ENSG00000171067	Unassigned
ENSG00000171084	Unassigned
ENSG00000171097	Unassigned
ENSG00000171100	Unassigned
ENSG00000171101	Unassigned
ENSG00000171103	Unassigned
ENSG00000171105	Unassigned
ENSG00000171109	Unassigned
ENSG00000171115	Unassigned
ENSG00000171119	Unassigned
ENSG00000171121	Unassigned
ENSG00000171130	Unassigned
ENSG00000171132	Unassigned
ENSG00000171135	Unassigned
ENSG00000171148	Unassigned
ENSG00000171150	Unassigned
ENSG00000171155	Unassigned
ENSG00000171159	Unassigned
ENSG00000171160	Unassigned
ENSG00000171161	Unassigned
ENSG00000171163	Unassigned
ENSG00000171169	Unassigned
ENSG00000171174	Unassigned
ENSG00000171202	Unassigned
ENSG00000171204	Unassigned
ENSG00000171206	Unassigned
ENSG00000171208	Unassigned
ENSG00000171219	Unassigned
ENSG00000171222	Unassigned
ENSG00000171224	Unassigned
ENSG00000171241	Unassigned
ENSG00000171262	Unassigned
ENSG00000171291	Unassigned
ENSG00000171295	Unassigned
ENSG00000171298	Unassigned
ENSG00000171302	Unassigned
ENSG00000171307	Unassigned
ENSG00000171310	Unassigned
ENSG00000171311	Unassigned
ENSG00000171314	Unassigned
ENSG00000171316	Unassigned
ENSG00000171320	Unassigned
ENSG00000171365	Unassigned
ENSG00000171385	Unassigned
ENSG00000171408	Unassigned
ENSG00000171421	Unassigned
ENSG00000171425	Unassigned
ENSG00000171428	Unassigned
ENSG00000171433	Unassigned
ENSG00000171443	Unassigned
ENSG00000171444	Unassigned
ENSG00000171448	Unassigned
ENSG00000171451	Unassigned
ENSG00000171453	Unassigned
ENSG00000171456	Unassigned
ENSG00000171462	Unassigned
ENSG00000171466	Unassigned
ENSG00000171467	Unassigned
ENSG00000171469	Unassigned
ENSG00000171475	Unassigned
ENSG00000171488	Unassigned
ENSG00000171492	Unassigned
ENSG00000171497	Unassigned
ENSG00000171502	Unassigned
ENSG00000171503	Unassigned
ENSG00000171517	Unassigned
ENSG00000171522	Unassigned
ENSG00000171530	Unassigned
ENSG00000171566	Unassigned
ENSG00000171574	Unassigned
ENSG00000171595	Unassigned
ENSG00000171603	Unassigned
ENSG00000171606	Unassigned
ENSG00000171608	Unassigned
ENSG00000171612	Unassigned
ENSG00000171617	Unassigned
ENSG00000171621	Unassigned
ENSG00000171631	Unassigned
ENSG00000171643	Unassigned
ENSG00000171649	Unassigned
ENSG00000171680	Unassigned
ENSG00000171681	Unassigned
ENSG00000171695	Unassigned
ENSG00000171700	Unassigned
ENSG00000171703	Unassigned
ENSG00000171714	Unassigned
ENSG00000171720	Unassigned
ENSG00000171723	Unassigned
ENSG00000171729	Unassigned
ENSG00000171735	Unassigned
ENSG00000171747	Unassigned
ENSG00000171757	Unassigned
ENSG00000171763	Unassigned
ENSG00000171766	Unassigned
ENSG00000171772	Unassigned
ENSG00000171777	Unassigned
ENSG00000171786	Unassigned
ENSG00000171792	Unassigned
ENSG00000171793	Unassigned
ENSG00000171794	Unassigned
ENSG00000171806	Unassigned
ENSG00000171812	Unassigned
ENSG00000171813	Unassigned
ENSG00000171817	Unassigned
ENSG00000171823	Unassigned
ENSG00000171824	Unassigned
ENSG00000171827	Unassigned
ENSG00000171840	Unassigned
ENSG00000171843	Unassigned
ENSG00000171848	Unassigned
ENSG00000171853	Unassigned
ENSG00000171860	Unassigned
ENSG00000171861	Unassigned
ENSG00000171862	Unassigned
ENSG00000171865	Unassigned
ENSG00000171867	Unassigned
ENSG00000171914	Unassigned
ENSG00000171916	Unassigned
ENSG00000171928	Unassigned
ENSG00000171940	Unassigned
ENSG00000171943	Unassigned
ENSG00000171953	Unassigned
ENSG00000171960	Unassigned
ENSG00000171962	Unassigned
ENSG00000171970	Unassigned
ENSG00000171984	Unassigned
ENSG00000172005	Unassigned
ENSG00000172006	Unassigned
ENSG00000172007	Unassigned
ENSG00000172009	Unassigned
ENSG00000172014	Unassigned
ENSG00000172031	Unassigned
ENSG00000172037	Unassigned
ENSG00000172046	Unassigned
ENSG00000172053	Unassigned
ENSG00000172057	Unassigned
ENSG00000172059	Unassigned
ENSG00000172062	Unassigned
ENSG00000172071	Unassigned
ENSG00000172081	Unassigned
ENSG00000172086	Unassigned
ENSG00000172113	Unassigned
ENSG00000172115	Unassigned
ENSG00000172123	Unassigned
ENSG00000172167	Unassigned
ENSG00000172171	Unassigned
ENSG00000172172	Unassigned
ENSG00000172175	Unassigned
ENSG00000172183	Unassigned
ENSG00000172197	Unassigned
ENSG00000172216	Unassigned
ENSG00000172232	Unassigned
ENSG00000172236	Unassigned
ENSG00000172239	Unassigned
ENSG00000172243	Unassigned
ENSG00000172244	Unassigned
ENSG00000172247	Unassigned
ENSG00000172250	Unassigned
ENSG00000172260	Unassigned
ENSG00000172262	Unassigned
ENSG00000172269	Unassigned
ENSG00000172270	Unassigned
ENSG00000172273	Unassigned
ENSG00000172292	Unassigned
ENSG00000172296	Unassigned
ENSG00000172301	Unassigned
ENSG00000172315	Unassigned
ENSG00000172322	Unassigned
ENSG00000172336	Unassigned
ENSG00000172339	Unassigned
ENSG00000172340	Unassigned
ENSG00000172345	Unassigned
ENSG00000172346	Unassigned
ENSG00000172349	Unassigned
ENSG00000172354	Unassigned
ENSG00000172366	Unassigned
ENSG00000172367	Unassigned
ENSG00000172375	Unassigned
ENSG00000172382	Unassigned
ENSG00000172403	Unassigned
ENSG00000172409	Unassigned
ENSG00000172426	Unassigned
ENSG00000172432	Unassigned
ENSG00000172456	Unassigned
ENSG00000172465	Unassigned
ENSG00000172466	Unassigned
ENSG00000172469	Unassigned
ENSG00000172493	Unassigned
ENSG00000172500	Unassigned
ENSG00000172508	Unassigned
ENSG00000172530	Unassigned
ENSG00000172531	Unassigned
ENSG00000172534	Unassigned
ENSG00000172543	Unassigned
ENSG00000172572	Unassigned
ENSG00000172575	Unassigned
ENSG00000172586	Unassigned
ENSG00000172590	Unassigned
ENSG00000172594	Unassigned
ENSG00000172602	Unassigned
ENSG00000172613	Unassigned
ENSG00000172638	Unassigned
ENSG00000172661	Unassigned
ENSG00000172663	Unassigned
ENSG00000172667	Unassigned
ENSG00000172671	Unassigned
ENSG00000172687	Unassigned
ENSG00000172716	Unassigned
ENSG00000172725	Unassigned
ENSG00000172728	Unassigned
ENSG00000172731	Unassigned
ENSG00000172732	Unassigned
ENSG00000172738	Unassigned
ENSG00000172748	Unassigned
ENSG00000172757	Unassigned
ENSG00000172765	Unassigned
ENSG00000172771	Unassigned
ENSG00000172775	Unassigned
ENSG00000172780	Unassigned
ENSG00000172785	Unassigned
ENSG00000172794	Unassigned
ENSG00000172795	Unassigned
ENSG00000172803	Unassigned
ENSG00000172824	Unassigned
ENSG00000172830	Unassigned
ENSG00000172831	Unassigned
ENSG00000172840	Unassigned
ENSG00000172845	Unassigned
ENSG00000172867	Unassigned
ENSG00000172869	Unassigned
ENSG00000172878	Unassigned
ENSG00000172888	Unassigned
ENSG00000172890	Unassigned
ENSG00000172893	Unassigned
ENSG00000172915	Unassigned
ENSG00000172922	Unassigned
ENSG00000172927	Unassigned
ENSG00000172932	Unassigned
ENSG00000172936	Unassigned
ENSG00000172939	Unassigned
ENSG00000172940	Unassigned
ENSG00000172943	Unassigned
ENSG00000172954	Unassigned
ENSG00000172965	Unassigned
ENSG00000172967	Unassigned
ENSG00000172977	Unassigned
ENSG00000172985	Unassigned
ENSG00000172992	Unassigned
ENSG00000173011	Unassigned
ENSG00000173013	Unassigned
ENSG00000173020	Unassigned
ENSG00000173039	Unassigned
ENSG00000173041	Unassigned
ENSG00000173064	Unassigned
ENSG00000173065	Unassigned
ENSG00000173077	Unassigned
ENSG00000173085	Unassigned
ENSG00000173110	Unassigned
ENSG00000173113	Unassigned
ENSG00000173114	Unassigned
ENSG00000173120	Unassigned
ENSG00000173137	Unassigned
ENSG00000173141	Unassigned
ENSG00000173145	Unassigned
ENSG00000173153	Unassigned
ENSG00000173156	Unassigned
ENSG00000173163	Unassigned
ENSG00000173166	Unassigned
ENSG00000173200	Unassigned
ENSG00000173207	Unassigned
ENSG00000173208	Unassigned
ENSG00000173209	Unassigned
ENSG00000173212	Unassigned
ENSG00000173213	Unassigned
ENSG00000173214	Unassigned
ENSG00000173218	Unassigned
ENSG00000173221	Unassigned
ENSG00000173226	Unassigned
ENSG00000173230	Unassigned
ENSG00000173258	Unassigned
ENSG00000173261	Unassigned
ENSG00000173262	Unassigned
ENSG00000173264	Unassigned
ENSG00000173267	Unassigned
ENSG00000173272	Unassigned
ENSG00000173273	Unassigned
ENSG00000173275	Unassigned
ENSG00000173276	Unassigned
ENSG00000173295	Unassigned
ENSG00000173320	Unassigned
ENSG00000173327	Unassigned
ENSG00000173334	Unassigned
ENSG00000173338	Unassigned
ENSG00000173349	Unassigned
ENSG00000173369	Unassigned
ENSG00000173372	Unassigned
ENSG00000173391	Unassigned
ENSG00000173402	Unassigned
ENSG00000173409	Unassigned
ENSG00000173418	Unassigned
ENSG00000173436	Unassigned
ENSG00000173442	Unassigned
ENSG00000173451	Unassigned
ENSG00000173456	Unassigned
ENSG00000173457	Unassigned
ENSG00000173465	Unassigned
ENSG00000173480	Unassigned
ENSG00000173482	Unassigned
ENSG00000173486	Unassigned
ENSG00000173511	Unassigned
ENSG00000173517	Unassigned
ENSG00000173530	Unassigned
ENSG00000173531	Unassigned
ENSG00000173535	Unassigned
ENSG00000173540	Unassigned
ENSG00000173542	Unassigned
ENSG00000173545	Unassigned
ENSG00000173548	Unassigned
ENSG00000173559	Unassigned
ENSG00000173567	Unassigned
ENSG00000173581	Unassigned
ENSG00000173585	Unassigned
ENSG00000173588	Unassigned
ENSG00000173598	Unassigned
ENSG00000173599	Unassigned
ENSG00000173611	Unassigned
ENSG00000173614	Unassigned
ENSG00000173621	Unassigned
ENSG00000173638	Unassigned
ENSG00000173653	Unassigned
ENSG00000173674	Unassigned
ENSG00000173681	Unassigned
ENSG00000173706	Unassigned
ENSG00000173715	Unassigned
ENSG00000173726	Unassigned
ENSG00000173727	Unassigned
ENSG00000173786	Unassigned
ENSG00000173801	Unassigned
ENSG00000173809	Unassigned
ENSG00000173812	Unassigned
ENSG00000173818	Unassigned
ENSG00000173838	Unassigned
ENSG00000173848	Unassigned
ENSG00000173852	Unassigned
ENSG00000173868	Unassigned
ENSG00000173875	Unassigned
ENSG00000173889	Unassigned
ENSG00000173890	Unassigned
ENSG00000173894	Unassigned
ENSG00000173905	Unassigned
ENSG00000173914	Unassigned
ENSG00000173917	Unassigned
ENSG00000173926	Unassigned
ENSG00000173928	Unassigned
ENSG00000173930	Unassigned
ENSG00000173933	Unassigned
ENSG00000173950	Unassigned
ENSG00000173960	Unassigned
ENSG00000173991	Unassigned
ENSG00000173992	Unassigned
ENSG00000174004	Unassigned
ENSG00000174007	Unassigned
ENSG00000174010	Unassigned
ENSG00000174013	Unassigned
ENSG00000174021	Unassigned
ENSG00000174032	Unassigned
ENSG00000174059	Unassigned
ENSG00000174080	Unassigned
ENSG00000174099	Unassigned
ENSG00000174106	Unassigned
ENSG00000174109	Unassigned
ENSG00000174125	Unassigned
ENSG00000174130	Unassigned
ENSG00000174132	Unassigned
ENSG00000174136	Unassigned
ENSG00000174137	Unassigned
ENSG00000174151	Unassigned
ENSG00000174165	Unassigned
ENSG00000174171	Unassigned
ENSG00000174173	Unassigned
ENSG00000174177	Unassigned
ENSG00000174197	Unassigned
ENSG00000174206	Unassigned
ENSG00000174227	Unassigned
ENSG00000174231	Unassigned
ENSG00000174238	Unassigned
ENSG00000174243	Unassigned
ENSG00000174255	Unassigned
ENSG00000174276	Unassigned
ENSG00000174282	Unassigned
ENSG00000174292	Unassigned
ENSG00000174306	Unassigned
ENSG00000174307	Unassigned
ENSG00000174326	Unassigned
ENSG00000174327	Unassigned
ENSG00000174353	Unassigned
ENSG00000174358	Unassigned
ENSG00000174365	Unassigned
ENSG00000174370	Unassigned
ENSG00000174371	Unassigned
ENSG00000174373	Unassigned
ENSG00000174405	Unassigned
ENSG00000174428	Unassigned
ENSG00000174437	Unassigned
ENSG00000174442	Unassigned
ENSG00000174446	Unassigned
ENSG00000174456	Unassigned
ENSG00000174483	Unassigned
ENSG00000174514	Unassigned
ENSG00000174516	Unassigned
ENSG00000174529	Unassigned
ENSG00000174547	Unassigned
ENSG00000174564	Unassigned
ENSG00000174574	Unassigned
ENSG00000174579	Unassigned
ENSG00000174586	Unassigned
ENSG00000174600	Unassigned
ENSG00000174606	Unassigned
ENSG00000174611	Unassigned
ENSG00000174628	Unassigned
ENSG00000174652	Unassigned
ENSG00000174669	Unassigned
ENSG00000174684	Unassigned
ENSG00000174695	Unassigned
ENSG00000174697	Unassigned
ENSG00000174705	Unassigned
ENSG00000174715	Unassigned
ENSG00000174718	Unassigned
ENSG00000174721	Unassigned
ENSG00000174738	Unassigned
ENSG00000174744	Unassigned
ENSG00000174749	Unassigned
ENSG00000174775	Unassigned
ENSG00000174780	Unassigned
ENSG00000174788	Unassigned
ENSG00000174791	Unassigned
ENSG00000174796	Unassigned
ENSG00000174799	Unassigned
ENSG00000174839	Unassigned
ENSG00000174840	Unassigned
ENSG00000174842	Unassigned
ENSG00000174851	Unassigned
ENSG00000174871	Unassigned
ENSG00000174885	Unassigned
ENSG00000174891	Unassigned
ENSG00000174903	Unassigned
ENSG00000174915	Unassigned
ENSG00000174928	Unassigned
ENSG00000174943	Unassigned
ENSG00000174953	Unassigned
ENSG00000174977	Unassigned
ENSG00000174989	Unassigned
ENSG00000174990	Unassigned
ENSG00000174996	Unassigned
ENSG00000175003	Unassigned
ENSG00000175029	Unassigned
ENSG00000175040	Unassigned
ENSG00000175048	Unassigned
ENSG00000175054	Unassigned
ENSG00000175061	Unassigned
ENSG00000175063	Unassigned
ENSG00000175066	Unassigned
ENSG00000175073	Unassigned
ENSG00000175084	Unassigned
ENSG00000175087	Unassigned
ENSG00000175104	Unassigned
ENSG00000175105	Unassigned
ENSG00000175106	Unassigned
ENSG00000175110	Unassigned
ENSG00000175115	Unassigned
ENSG00000175137	Unassigned
ENSG00000175155	Unassigned
ENSG00000175161	Unassigned
ENSG00000175164	Unassigned
ENSG00000175166	Unassigned
ENSG00000175170	Unassigned
ENSG00000175182	Unassigned
ENSG00000175193	Unassigned
ENSG00000175197	Unassigned
ENSG00000175198	Unassigned
ENSG00000175203	Unassigned
ENSG00000175206	Unassigned
ENSG00000175213	Unassigned
ENSG00000175215	Unassigned
ENSG00000175216	Unassigned
ENSG00000175220	Unassigned
ENSG00000175221	Unassigned
ENSG00000175224	Unassigned
ENSG00000175262	Unassigned
ENSG00000175265	Unassigned
ENSG00000175274	Unassigned
ENSG00000175279	Unassigned
ENSG00000175283	Unassigned
ENSG00000175287	Unassigned
ENSG00000175294	Unassigned
ENSG00000175305	Unassigned
ENSG00000175309	Unassigned
ENSG00000175322	Unassigned
ENSG00000175324	Unassigned
ENSG00000175334	Unassigned
ENSG00000175348	Unassigned
ENSG00000175352	Unassigned
ENSG00000175354	Unassigned
ENSG00000175356	Unassigned
ENSG00000175376	Unassigned
ENSG00000175387	Unassigned
ENSG00000175390	Unassigned
ENSG00000175395	Unassigned
ENSG00000175414	Unassigned
ENSG00000175416	Unassigned
ENSG00000175445	Unassigned
ENSG00000175455	Unassigned
ENSG00000175463	Unassigned
ENSG00000175467	Unassigned
ENSG00000175470	Unassigned
ENSG00000175471	Unassigned
ENSG00000175482	Unassigned
ENSG00000175489	Unassigned
ENSG00000175505	Unassigned
ENSG00000175513	Unassigned
ENSG00000175518	Unassigned
ENSG00000175536	Unassigned
ENSG00000175538	Unassigned
ENSG00000175548	Unassigned
ENSG00000175550	Unassigned
ENSG00000175564	Unassigned
ENSG00000175567	Unassigned
ENSG00000175573	Unassigned
ENSG00000175575	Unassigned
ENSG00000175581	Unassigned
ENSG00000175582	Unassigned
ENSG00000175595	Unassigned
ENSG00000175600	Unassigned
ENSG00000175602	Unassigned
ENSG00000175606	Unassigned
ENSG00000175611	Unassigned
ENSG00000175634	Unassigned
ENSG00000175643	Unassigned
ENSG00000175662	Unassigned
ENSG00000175691	Unassigned
ENSG00000175701	Unassigned
ENSG00000175707	Unassigned
ENSG00000175711	Unassigned
ENSG00000175727	Unassigned
ENSG00000175741	Unassigned
ENSG00000175756	Unassigned
ENSG00000175764	Unassigned
ENSG00000175768	Unassigned
ENSG00000175773	Unassigned
ENSG00000175779	Unassigned
ENSG00000175782	Unassigned
ENSG00000175787	Unassigned
ENSG00000175792	Unassigned
ENSG00000175793	Unassigned
ENSG00000175806	Unassigned
ENSG00000175826	Unassigned
ENSG00000175854	Unassigned
ENSG00000175866	Unassigned
ENSG00000175874	Unassigned
ENSG00000175893	Unassigned
ENSG00000175894	Unassigned
ENSG00000175895	Unassigned
ENSG00000175906	Unassigned
ENSG00000175920	Unassigned
ENSG00000175928	Unassigned
ENSG00000175938	Unassigned
ENSG00000175970	Unassigned
ENSG00000175984	Unassigned
ENSG00000175985	Unassigned
ENSG00000176014	Unassigned
ENSG00000176018	Unassigned
ENSG00000176022	Unassigned
ENSG00000176024	Unassigned
ENSG00000176049	Unassigned
ENSG00000176055	Unassigned
ENSG00000176058	Unassigned
ENSG00000176076	Unassigned
ENSG00000176087	Unassigned
ENSG00000176092	Unassigned
ENSG00000176095	Unassigned
ENSG00000176101	Unassigned
ENSG00000176102	Unassigned
ENSG00000176105	Unassigned
ENSG00000176108	Unassigned
ENSG00000176124	Unassigned
ENSG00000176125	Unassigned
ENSG00000176142	Unassigned
ENSG00000176148	Unassigned
ENSG00000176155	Unassigned
ENSG00000176160	Unassigned
ENSG00000176170	Unassigned
ENSG00000176171	Unassigned
ENSG00000176182	Unassigned
ENSG00000176208	Unassigned
ENSG00000176209	Unassigned
ENSG00000176222	Unassigned
ENSG00000176225	Unassigned
ENSG00000176248	Unassigned
ENSG00000176261	Unassigned
ENSG00000176273	Unassigned
ENSG00000176293	Unassigned
ENSG00000176340	Unassigned
ENSG00000176371	Unassigned
ENSG00000176383	Unassigned
ENSG00000176386	Unassigned
ENSG00000176390	Unassigned
ENSG00000176393	Unassigned
ENSG00000176396	Unassigned
ENSG00000176401	Unassigned
ENSG00000176407	Unassigned
ENSG00000176410	Unassigned
ENSG00000176422	Unassigned
ENSG00000176438	Unassigned
ENSG00000176444	Unassigned
ENSG00000176454	Unassigned
ENSG00000176463	Unassigned
ENSG00000176472	Unassigned
ENSG00000176473	Unassigned
ENSG00000176476	Unassigned
ENSG00000176485	Unassigned
ENSG00000176531	Unassigned
ENSG00000176533	Unassigned
ENSG00000176542	Unassigned
ENSG00000176563	Unassigned
ENSG00000176593	Unassigned
ENSG00000176595	Unassigned
ENSG00000176597	Unassigned
ENSG00000176619	Unassigned
ENSG00000176623	Unassigned
ENSG00000176624	Unassigned
ENSG00000176641	Unassigned
ENSG00000176658	Unassigned
ENSG00000176659	Unassigned
ENSG00000176681	Unassigned
ENSG00000176700	Unassigned
ENSG00000176714	Unassigned
ENSG00000176715	Unassigned
ENSG00000176749	Unassigned
ENSG00000176783	Unassigned
ENSG00000176809	Unassigned
ENSG00000176834	Unassigned
ENSG00000176845	Unassigned
ENSG00000176853	Unassigned
ENSG00000176868	Unassigned
ENSG00000176871	Unassigned
ENSG00000176890	Unassigned
ENSG00000176894	Unassigned
ENSG00000176896	Unassigned
ENSG00000176903	Unassigned
ENSG00000176909	Unassigned
ENSG00000176912	Unassigned
ENSG00000176915	Unassigned
ENSG00000176919	Unassigned
ENSG00000176927	Unassigned
ENSG00000176928	Unassigned
ENSG00000176933	Unassigned
ENSG00000176945	Unassigned
ENSG00000176946	Unassigned
ENSG00000176953	Unassigned
ENSG00000176973	Unassigned
ENSG00000176974	Unassigned
ENSG00000176978	Unassigned
ENSG00000176986	Unassigned
ENSG00000176994	Unassigned
ENSG00000176998	Unassigned
ENSG00000177000	Unassigned
ENSG00000177030	Unassigned
ENSG00000177034	Unassigned
ENSG00000177042	Unassigned
ENSG00000177045	Unassigned
ENSG00000177051	Unassigned
ENSG00000177054	Unassigned
ENSG00000177058	Unassigned
ENSG00000177076	Unassigned
ENSG00000177082	Unassigned
ENSG00000177084	Unassigned
ENSG00000177096	Unassigned
ENSG00000177105	Unassigned
ENSG00000177106	Unassigned
ENSG00000177112	Unassigned
ENSG00000177125	Unassigned
ENSG00000177150	Unassigned
ENSG00000177156	Unassigned
ENSG00000177169	Unassigned
ENSG00000177173	Unassigned
ENSG00000177182	Unassigned
ENSG00000177189	Unassigned
ENSG00000177191	Unassigned
ENSG00000177192	Unassigned
ENSG00000177200	Unassigned
ENSG00000177212	Unassigned
ENSG00000177225	Unassigned
ENSG00000177272	Unassigned
ENSG00000177301	Unassigned
ENSG00000177302	Unassigned
ENSG00000177311	Unassigned
ENSG00000177335	Unassigned
ENSG00000177337	Unassigned
ENSG00000177352	Unassigned
ENSG00000177359	Unassigned
ENSG00000177369	Unassigned
ENSG00000177370	Unassigned
ENSG00000177380	Unassigned
ENSG00000177383	Unassigned
ENSG00000177398	Unassigned
ENSG00000177406	Unassigned
ENSG00000177410	Unassigned
ENSG00000177426	Unassigned
ENSG00000177427	Unassigned
ENSG00000177432	Unassigned
ENSG00000177463	Unassigned
ENSG00000177465	Unassigned
ENSG00000177469	Unassigned
ENSG00000177479	Unassigned
ENSG00000177483	Unassigned
ENSG00000177485	Unassigned
ENSG00000177508	Unassigned
ENSG00000177542	Unassigned
ENSG00000177556	Unassigned
ENSG00000177565	Unassigned
ENSG00000177570	Unassigned
ENSG00000177575	Unassigned
ENSG00000177576	Unassigned
ENSG00000177590	Unassigned
ENSG00000177595	Unassigned
ENSG00000177599	Unassigned
ENSG00000177606	Unassigned
ENSG00000177613	Unassigned
ENSG00000177628	Unassigned
ENSG00000177646	Unassigned
ENSG00000177663	Unassigned
ENSG00000177666	Unassigned
ENSG00000177674	Unassigned
ENSG00000177683	Unassigned
ENSG00000177685	Unassigned
ENSG00000177688	Unassigned
ENSG00000177692	Unassigned
ENSG00000177697	Unassigned
ENSG00000177706	Unassigned
ENSG00000177710	Unassigned
ENSG00000177721	Unassigned
ENSG00000177728	Unassigned
ENSG00000177731	Unassigned
ENSG00000177732	Unassigned
ENSG00000177733	Unassigned
ENSG00000177738	Unassigned
ENSG00000177788	Unassigned
ENSG00000177830	Unassigned
ENSG00000177842	Unassigned
ENSG00000177853	Unassigned
ENSG00000177854	Unassigned
ENSG00000177868	Unassigned
ENSG00000177873	Unassigned
ENSG00000177879	Unassigned
ENSG00000177885	Unassigned
ENSG00000177888	Unassigned
ENSG00000177889	Unassigned
ENSG00000177917	Unassigned
ENSG00000177932	Unassigned
ENSG00000177943	Unassigned
ENSG00000177946	Unassigned
ENSG00000177951	Unassigned
ENSG00000177963	Unassigned
ENSG00000177971	Unassigned
ENSG00000177981	Unassigned
ENSG00000177989	Unassigned
ENSG00000177990	Unassigned
ENSG00000178015	Unassigned
ENSG00000178026	Unassigned
ENSG00000178028	Unassigned
ENSG00000178033	Unassigned
ENSG00000178035	Unassigned
ENSG00000178038	Unassigned
ENSG00000178053	Unassigned
ENSG00000178057	Unassigned
ENSG00000178074	Unassigned
ENSG00000178078	Unassigned
ENSG00000178093	Unassigned
ENSG00000178096	Unassigned
ENSG00000178104	Unassigned
ENSG00000178127	Unassigned
ENSG00000178149	Unassigned
ENSG00000178150	Unassigned
ENSG00000178163	Unassigned
ENSG00000178175	Unassigned
ENSG00000178177	Unassigned
ENSG00000178184	Unassigned
ENSG00000178188	Unassigned
ENSG00000178201	Unassigned
ENSG00000178202	Unassigned
ENSG00000178209	Unassigned
ENSG00000178217	Unassigned
ENSG00000178222	Unassigned
ENSG00000178226	Unassigned
ENSG00000178229	Unassigned
ENSG00000178234	Unassigned
ENSG00000178252	Unassigned
ENSG00000178295	Unassigned
ENSG00000178297	Unassigned
ENSG00000178301	Unassigned
ENSG00000178307	Unassigned
ENSG00000178338	Unassigned
ENSG00000178342	Unassigned
ENSG00000178381	Unassigned
ENSG00000178385	Unassigned
ENSG00000178386	Unassigned
ENSG00000178404	Unassigned
ENSG00000178409	Unassigned
ENSG00000178425	Unassigned
ENSG00000178440	Unassigned
ENSG00000178445	Unassigned
ENSG00000178449	Unassigned
ENSG00000178460	Unassigned
ENSG00000178467	Unassigned
ENSG00000178498	Unassigned
ENSG00000178502	Unassigned
ENSG00000178537	Unassigned
ENSG00000178538	Unassigned
ENSG00000178567	Unassigned
ENSG00000178585	Unassigned
ENSG00000178605	Unassigned
ENSG00000178607	Unassigned
ENSG00000178623	Unassigned
ENSG00000178660	Unassigned
ENSG00000178665	Unassigned
ENSG00000178685	Unassigned
ENSG00000178691	Unassigned
ENSG00000178695	Unassigned
ENSG00000178700	Unassigned
ENSG00000178718	Unassigned
ENSG00000178719	Unassigned
ENSG00000178726	Unassigned
ENSG00000178732	Unassigned
ENSG00000178741	Unassigned
ENSG00000178761	Unassigned
ENSG00000178764	Unassigned
ENSG00000178789	Unassigned
ENSG00000178802	Unassigned
ENSG00000178803	Unassigned
ENSG00000178809	Unassigned
ENSG00000178826	Unassigned
ENSG00000178852	Unassigned
ENSG00000178860	Unassigned
ENSG00000178878	Unassigned
ENSG00000178904	Unassigned
ENSG00000178913	Unassigned
ENSG00000178917	Unassigned
ENSG00000178921	Unassigned
ENSG00000178922	Unassigned
ENSG00000178927	Unassigned
ENSG00000178935	Unassigned
ENSG00000178947	Unassigned
ENSG00000178950	Unassigned
ENSG00000178951	Unassigned
ENSG00000178952	Unassigned
ENSG00000178966	Unassigned
ENSG00000178971	Unassigned
ENSG00000178974	Unassigned
ENSG00000178977	Unassigned
ENSG00000178980	Unassigned
ENSG00000178982	Unassigned
ENSG00000178988	Unassigned
ENSG00000178996	Unassigned
ENSG00000178999	Unassigned
ENSG00000179010	Unassigned
ENSG00000179021	Unassigned
ENSG00000179029	Unassigned
ENSG00000179041	Unassigned
ENSG00000179051	Unassigned
ENSG00000179057	Unassigned
ENSG00000179085	Unassigned
ENSG00000179088	Unassigned
ENSG00000179091	Unassigned
ENSG00000179094	Unassigned
ENSG00000179101	Unassigned
ENSG00000179104	Unassigned
ENSG00000179115	Unassigned
ENSG00000179119	Unassigned
ENSG00000179134	Unassigned
ENSG00000179144	Unassigned
ENSG00000179151	Unassigned
ENSG00000179152	Unassigned
ENSG00000179163	Unassigned
ENSG00000179195	Unassigned
ENSG00000179218	Unassigned
ENSG00000179222	Unassigned
ENSG00000179240	Unassigned
ENSG00000179241	Unassigned
ENSG00000179253	Unassigned
ENSG00000179262	Unassigned
ENSG00000179271	Unassigned
ENSG00000179295	Unassigned
ENSG00000179299	Unassigned
ENSG00000179331	Unassigned
ENSG00000179335	Unassigned
ENSG00000179344	Unassigned
ENSG00000179361	Unassigned
ENSG00000179364	Unassigned
ENSG00000179387	Unassigned
ENSG00000179388	Unassigned
ENSG00000179397	Unassigned
ENSG00000179406	Unassigned
ENSG00000179409	Unassigned
ENSG00000179454	Unassigned
ENSG00000179455	Unassigned
ENSG00000179456	Unassigned
ENSG00000179476	Unassigned
ENSG00000179477	Unassigned
ENSG00000179523	Unassigned
ENSG00000179526	Unassigned
ENSG00000179528	Unassigned
ENSG00000179532	Unassigned
ENSG00000179542	Unassigned
ENSG00000179562	Unassigned
ENSG00000179564	Unassigned
ENSG00000179588	Unassigned
ENSG00000179593	Unassigned
ENSG00000179598	Unassigned
ENSG00000179604	Unassigned
ENSG00000179630	Unassigned
ENSG00000179632	Unassigned
ENSG00000179698	Unassigned
ENSG00000179715	Unassigned
ENSG00000179743	Unassigned
ENSG00000179750	Unassigned
ENSG00000179761	Unassigned
ENSG00000179818	Unassigned
ENSG00000179832	Unassigned
ENSG00000179840	Unassigned
ENSG00000179846	Unassigned
ENSG00000179855	Unassigned
ENSG00000179859	Unassigned
ENSG00000179862	Unassigned
ENSG00000179869	Unassigned
ENSG00000179886	Unassigned
ENSG00000179889	Unassigned
ENSG00000179909	Unassigned
ENSG00000179912	Unassigned
ENSG00000179913	Unassigned
ENSG00000179914	Unassigned
ENSG00000179915	Unassigned
ENSG00000179918	Unassigned
ENSG00000179921	Unassigned
ENSG00000179922	Unassigned
ENSG00000179933	Unassigned
ENSG00000179941	Unassigned
ENSG00000179943	Unassigned
ENSG00000179950	Unassigned
ENSG00000179958	Unassigned
ENSG00000179965	Unassigned
ENSG00000179967	Unassigned
ENSG00000179981	Unassigned
ENSG00000179988	Unassigned
ENSG00000180008	Unassigned
ENSG00000180011	Unassigned
ENSG00000180035	Unassigned
ENSG00000180061	Unassigned
ENSG00000180089	Unassigned
ENSG00000180096	Unassigned
ENSG00000180098	Unassigned
ENSG00000180104	Unassigned
ENSG00000180182	Unassigned
ENSG00000180185	Unassigned
ENSG00000180190	Unassigned
ENSG00000180198	Unassigned
ENSG00000180209	Unassigned
ENSG00000180228	Unassigned
ENSG00000180229	Unassigned
ENSG00000180233	Unassigned
ENSG00000180257	Unassigned
ENSG00000180263	Unassigned
ENSG00000180304	Unassigned
ENSG00000180316	Unassigned
ENSG00000180329	Unassigned
ENSG00000180340	Unassigned
ENSG00000180346	Unassigned
ENSG00000180354	Unassigned
ENSG00000180357	Unassigned
ENSG00000180370	Unassigned
ENSG00000180385	Unassigned
ENSG00000180389	Unassigned
ENSG00000180398	Unassigned
ENSG00000180409	Unassigned
ENSG00000180423	Unassigned
ENSG00000180425	Unassigned
ENSG00000180447	Unassigned
ENSG00000180448	Unassigned
ENSG00000180479	Unassigned
ENSG00000180481	Unassigned
ENSG00000180488	Unassigned
ENSG00000180509	Unassigned
ENSG00000180530	Unassigned
ENSG00000180535	Unassigned
ENSG00000180537	Unassigned
ENSG00000180539	Unassigned
ENSG00000180543	Unassigned
ENSG00000180549	Unassigned
ENSG00000180574	Unassigned
ENSG00000180596	Unassigned
ENSG00000180626	Unassigned
ENSG00000180628	Unassigned
ENSG00000180694	Unassigned
ENSG00000180712	Unassigned
ENSG00000180747	Unassigned
ENSG00000180758	Unassigned
ENSG00000180767	Unassigned
ENSG00000180773	Unassigned
ENSG00000180787	Unassigned
ENSG00000180815	Unassigned
ENSG00000180817	Unassigned
ENSG00000180822	Unassigned
ENSG00000180834	Unassigned
ENSG00000180855	Unassigned
ENSG00000180867	Unassigned
ENSG00000180871	Unassigned
ENSG00000180881	Unassigned
ENSG00000180884	Unassigned
ENSG00000180891	Unassigned
ENSG00000180900	Unassigned
ENSG00000180901	Unassigned
ENSG00000180902	Unassigned
ENSG00000180917	Unassigned
ENSG00000180921	Unassigned
ENSG00000180938	Unassigned
ENSG00000180953	Unassigned
ENSG00000180957	Unassigned
ENSG00000180964	Unassigned
ENSG00000180979	Unassigned
ENSG00000180992	Unassigned
ENSG00000180999	Unassigned
ENSG00000181004	Unassigned
ENSG00000181007	Unassigned
ENSG00000181016	Unassigned
ENSG00000181019	Unassigned
ENSG00000181026	Unassigned
ENSG00000181027	Unassigned
ENSG00000181029	Unassigned
ENSG00000181031	Unassigned
ENSG00000181035	Unassigned
ENSG00000181038	Unassigned
ENSG00000181045	Unassigned
ENSG00000181061	Unassigned
ENSG00000181090	Unassigned
ENSG00000181097	Unassigned
ENSG00000181123	Unassigned
ENSG00000181126	Unassigned
ENSG00000181135	Unassigned
ENSG00000181191	Unassigned
ENSG00000181192	Unassigned
ENSG00000181218	Unassigned
ENSG00000181220	Unassigned
ENSG00000181222	Unassigned
ENSG00000181274	Unassigned
ENSG00000181284	Unassigned
ENSG00000181291	Unassigned
ENSG00000181315	Unassigned
ENSG00000181350	Unassigned
ENSG00000181381	Unassigned
ENSG00000181392	Unassigned
ENSG00000181396	Unassigned
ENSG00000181404	Unassigned
ENSG00000181409	Unassigned
ENSG00000181444	Unassigned
ENSG00000181450	Unassigned
ENSG00000181458	Unassigned
ENSG00000181467	Unassigned
ENSG00000181472	Unassigned
ENSG00000181481	Unassigned
ENSG00000181513	Unassigned
ENSG00000181544	Unassigned
ENSG00000181555	Unassigned
ENSG00000181585	Unassigned
ENSG00000181588	Unassigned
ENSG00000181610	Unassigned
ENSG00000181631	Unassigned
ENSG00000181634	Unassigned
ENSG00000181638	Unassigned
ENSG00000181649	Unassigned
ENSG00000181652	Unassigned
ENSG00000181666	Unassigned
ENSG00000181690	Unassigned
ENSG00000181704	Unassigned
ENSG00000181722	Unassigned
ENSG00000181744	Unassigned
ENSG00000181751	Unassigned
ENSG00000181754	Unassigned
ENSG00000181778	Unassigned
ENSG00000181789	Unassigned
ENSG00000181790	Unassigned
ENSG00000181804	Unassigned
ENSG00000181817	Unassigned
ENSG00000181827	Unassigned
ENSG00000181830	Unassigned
ENSG00000181847	Unassigned
ENSG00000181852	Unassigned
ENSG00000181856	Unassigned
ENSG00000181873	Unassigned
ENSG00000181885	Unassigned
ENSG00000181894	Unassigned
ENSG00000181896	Unassigned
ENSG00000181904	Unassigned
ENSG00000181908	Unassigned
ENSG00000181915	Unassigned
ENSG00000181924	Unassigned
ENSG00000181929	Unassigned
ENSG00000181938	Unassigned
ENSG00000181982	Unassigned
ENSG00000181991	Unassigned
ENSG00000182004	Unassigned
ENSG00000182010	Unassigned
ENSG00000182022	Unassigned
ENSG00000182054	Unassigned
ENSG00000182057	Unassigned
ENSG00000182087	Unassigned
ENSG00000182093	Unassigned
ENSG00000182095	Unassigned
ENSG00000182107	Unassigned
ENSG00000182108	Unassigned
ENSG00000182117	Unassigned
ENSG00000182118	Unassigned
ENSG00000182134	Unassigned
ENSG00000182141	Unassigned
ENSG00000182149	Unassigned
ENSG00000182150	Unassigned
ENSG00000182154	Unassigned
ENSG00000182158	Unassigned
ENSG00000182162	Unassigned
ENSG00000182165	Unassigned
ENSG00000182173	Unassigned
ENSG00000182179	Unassigned
ENSG00000182180	Unassigned
ENSG00000182183	Unassigned
ENSG00000182185	Unassigned
ENSG00000182195	Unassigned
ENSG00000182196	Unassigned
ENSG00000182199	Unassigned
ENSG00000182208	Unassigned
ENSG00000182220	Unassigned
ENSG00000182224	Unassigned
ENSG00000182230	Unassigned
ENSG00000182247	Unassigned
ENSG00000182253	Unassigned
ENSG00000182257	Unassigned
ENSG00000182272	Unassigned
ENSG00000182287	Unassigned
ENSG00000182307	Unassigned
ENSG00000182308	Unassigned
ENSG00000182310	Unassigned
ENSG00000182318	Unassigned
ENSG00000182324	Unassigned
ENSG00000182325	Unassigned
ENSG00000182359	Unassigned
ENSG00000182362	Unassigned
ENSG00000182372	Unassigned
ENSG00000182378	Unassigned
ENSG00000182397	Unassigned
ENSG00000182400	Unassigned
ENSG00000182405	Unassigned
ENSG00000182446	Unassigned
ENSG00000182463	Unassigned
ENSG00000182472	Unassigned
ENSG00000182473	Unassigned
ENSG00000182481	Unassigned
ENSG00000182484	Unassigned
ENSG00000182487	Unassigned
ENSG00000182489	Unassigned
ENSG00000182504	Unassigned
ENSG00000182511	Unassigned
ENSG00000182534	Unassigned
ENSG00000182544	Unassigned
ENSG00000182551	Unassigned
ENSG00000182552	Unassigned
ENSG00000182566	Unassigned
ENSG00000182568	Unassigned
ENSG00000182580	Unassigned
ENSG00000182584	Unassigned
ENSG00000182600	Unassigned
ENSG00000182606	Unassigned
ENSG00000182612	Unassigned
ENSG00000182621	Unassigned
ENSG00000182628	Unassigned
ENSG00000182636	Unassigned
ENSG00000182648	Unassigned
ENSG00000182670	Unassigned
ENSG00000182685	Unassigned
ENSG00000182700	Unassigned
ENSG00000182712	Unassigned
ENSG00000182718	Unassigned
ENSG00000182732	Unassigned
ENSG00000182742	Unassigned
ENSG00000182747	Unassigned
ENSG00000182749	Unassigned
ENSG00000182759	Unassigned
ENSG00000182768	Unassigned
ENSG00000182774	Unassigned
ENSG00000182795	Unassigned
ENSG00000182796	Unassigned
ENSG00000182809	Unassigned
ENSG00000182810	Unassigned
ENSG00000182827	Unassigned
ENSG00000182831	Unassigned
ENSG00000182841	Unassigned
ENSG00000182858	Unassigned
ENSG00000182866	Unassigned
ENSG00000182871	Unassigned
ENSG00000182872	Unassigned
ENSG00000182873	Unassigned
ENSG00000182885	Unassigned
ENSG00000182903	Unassigned
ENSG00000182919	Unassigned
ENSG00000182923	Unassigned
ENSG00000182934	Unassigned
ENSG00000182944	Unassigned
ENSG00000182952	Unassigned
ENSG00000182957	Unassigned
ENSG00000182973	Unassigned
ENSG00000182979	Unassigned
ENSG00000182983	Unassigned
ENSG00000182985	Unassigned
ENSG00000182986	Unassigned
ENSG00000182993	Unassigned
ENSG00000183010	Unassigned
ENSG00000183011	Unassigned
ENSG00000183018	Unassigned
ENSG00000183020	Unassigned
ENSG00000183044	Unassigned
ENSG00000183048	Unassigned
ENSG00000183060	Unassigned
ENSG00000183066	Unassigned
ENSG00000183077	Unassigned
ENSG00000183087	Unassigned
ENSG00000183091	Unassigned
ENSG00000183092	Unassigned
ENSG00000183111	Unassigned
ENSG00000183117	Unassigned
ENSG00000183137	Unassigned
ENSG00000183150	Unassigned
ENSG00000183154	Unassigned
ENSG00000183155	Unassigned
ENSG00000183160	Unassigned
ENSG00000183161	Unassigned
ENSG00000183172	Unassigned
ENSG00000183207	Unassigned
ENSG00000183208	Unassigned
ENSG00000183250	Unassigned
ENSG00000183255	Unassigned
ENSG00000183258	Unassigned
ENSG00000183260	Unassigned
ENSG00000183281	Unassigned
ENSG00000183283	Unassigned
ENSG00000183307	Unassigned
ENSG00000183308	Unassigned
ENSG00000183309	Unassigned
ENSG00000183337	Unassigned
ENSG00000183340	Unassigned
ENSG00000183347	Unassigned
ENSG00000183386	Unassigned
ENSG00000183397	Unassigned
ENSG00000183401	Unassigned
ENSG00000183421	Unassigned
ENSG00000183426	Unassigned
ENSG00000183431	Unassigned
ENSG00000183439	Unassigned
ENSG00000183458	Unassigned
ENSG00000183474	Unassigned
ENSG00000183475	Unassigned
ENSG00000183479	Unassigned
ENSG00000183484	Unassigned
ENSG00000183495	Unassigned
ENSG00000183496	Unassigned
ENSG00000183506	Unassigned
ENSG00000183513	Unassigned
ENSG00000183520	Unassigned
ENSG00000183527	Unassigned
ENSG00000183530	Unassigned
ENSG00000183542	Unassigned
ENSG00000183569	Unassigned
ENSG00000183570	Unassigned
ENSG00000183576	Unassigned
ENSG00000183579	Unassigned
ENSG00000183597	Unassigned
ENSG00000183598	Unassigned
ENSG00000183604	Unassigned
ENSG00000183605	Unassigned
ENSG00000183615	Unassigned
ENSG00000183617	Unassigned
ENSG00000183624	Unassigned
ENSG00000183647	Unassigned
ENSG00000183655	Unassigned
ENSG00000183662	Unassigned
ENSG00000183665	Unassigned
ENSG00000183666	Unassigned
ENSG00000183671	Unassigned
ENSG00000183684	Unassigned
ENSG00000183688	Unassigned
ENSG00000183690	Unassigned
ENSG00000183691	Unassigned
ENSG00000183718	Unassigned
ENSG00000183722	Unassigned
ENSG00000183723	Unassigned
ENSG00000183726	Unassigned
ENSG00000183734	Unassigned
ENSG00000183735	Unassigned
ENSG00000183741	Unassigned
ENSG00000183742	Unassigned
ENSG00000183751	Unassigned
ENSG00000183763	Unassigned
ENSG00000183765	Unassigned
ENSG00000183773	Unassigned
ENSG00000183780	Unassigned
ENSG00000183784	Unassigned
ENSG00000183793	Unassigned
ENSG00000183808	Unassigned
ENSG00000183814	Unassigned
ENSG00000183822	Unassigned
ENSG00000183826	Unassigned
ENSG00000183828	Unassigned
ENSG00000183837	Unassigned
ENSG00000183844	Unassigned
ENSG00000183856	Unassigned
ENSG00000183864	Unassigned
ENSG00000183891	Unassigned
ENSG00000183935	Unassigned
ENSG00000183943	Unassigned
ENSG00000183955	Unassigned
ENSG00000183963	Unassigned
ENSG00000183978	Unassigned
ENSG00000183979	Unassigned
ENSG00000184005	Unassigned
ENSG00000184007	Unassigned
ENSG00000184009	Unassigned
ENSG00000184014	Unassigned
ENSG00000184047	Unassigned
ENSG00000184056	Unassigned
ENSG00000184060	Unassigned
ENSG00000184068	Unassigned
ENSG00000184076	Unassigned
ENSG00000184083	Unassigned
ENSG00000184106	Unassigned
ENSG00000184110	Unassigned
ENSG00000184117	Unassigned
ENSG00000184154	Unassigned
ENSG00000184162	Unassigned
ENSG00000184163	Unassigned
ENSG00000184164	Unassigned
ENSG00000184182	Unassigned
ENSG00000184203	Unassigned
ENSG00000184205	Unassigned
ENSG00000184207	Unassigned
ENSG00000184208	Unassigned
ENSG00000184209	Unassigned
ENSG00000184216	Unassigned
ENSG00000184220	Unassigned
ENSG00000184227	Unassigned
ENSG00000184232	Unassigned
ENSG00000184260	Unassigned
ENSG00000184261	Unassigned
ENSG00000184271	Unassigned
ENSG00000184277	Unassigned
ENSG00000184281	Unassigned
ENSG00000184292	Unassigned
ENSG00000184293	Unassigned
ENSG00000184305	Unassigned
ENSG00000184307	Unassigned
ENSG00000184319	Unassigned
ENSG00000184350	Unassigned
ENSG00000184361	Unassigned
ENSG00000184368	Unassigned
ENSG00000184381	Unassigned
ENSG00000184384	Unassigned
ENSG00000184389	Unassigned
ENSG00000184402	Unassigned
ENSG00000184414	Unassigned
ENSG00000184428	Unassigned
ENSG00000184432	Unassigned
ENSG00000184436	Unassigned
ENSG00000184441	Unassigned
ENSG00000184445	Unassigned
ENSG00000184465	Unassigned
ENSG00000184470	Unassigned
ENSG00000184481	Unassigned
ENSG00000184489	Unassigned
ENSG00000184497	Unassigned
ENSG00000184508	Unassigned
ENSG00000184515	Unassigned
ENSG00000184517	Unassigned
ENSG00000184545	Unassigned
ENSG00000184574	Unassigned
ENSG00000184575	Unassigned
ENSG00000184584	Unassigned
ENSG00000184588	Unassigned
ENSG00000184602	Unassigned
ENSG00000184611	Unassigned
ENSG00000184613	Unassigned
ENSG00000184619	Unassigned
ENSG00000184634	Unassigned
ENSG00000184635	Unassigned
ENSG00000184640	Unassigned
ENSG00000184661	Unassigned
ENSG00000184675	Unassigned
ENSG00000184677	Unassigned
ENSG00000184702	Unassigned
ENSG00000184708	Unassigned
ENSG00000184709	Unassigned
ENSG00000184716	Unassigned
ENSG00000184719	Unassigned
ENSG00000184730	Unassigned
ENSG00000184731	Unassigned
ENSG00000184743	Unassigned
ENSG00000184752	Unassigned
ENSG00000184786	Unassigned
ENSG00000184787	Unassigned
ENSG00000184792	Unassigned
ENSG00000184831	Unassigned
ENSG00000184838	Unassigned
ENSG00000184840	Unassigned
ENSG00000184857	Unassigned
ENSG00000184860	Unassigned
ENSG00000184863	Unassigned
ENSG00000184867	Unassigned
ENSG00000184887	Unassigned
ENSG00000184897	Unassigned
ENSG00000184898	Unassigned
ENSG00000184900	Unassigned
ENSG00000184903	Unassigned
ENSG00000184916	Unassigned
ENSG00000184922	Unassigned
ENSG00000184923	Unassigned
ENSG00000184925	Unassigned
ENSG00000184939	Unassigned
ENSG00000184967	Unassigned
ENSG00000184983	Unassigned
ENSG00000184985	Unassigned
ENSG00000184986	Unassigned
ENSG00000184988	Unassigned
ENSG00000184990	Unassigned
ENSG00000185000	Unassigned
ENSG00000185009	Unassigned
ENSG00000185015	Unassigned
ENSG00000185019	Unassigned
ENSG00000185022	Unassigned
ENSG00000185024	Unassigned
ENSG00000185033	Unassigned
ENSG00000185043	Unassigned
ENSG00000185046	Unassigned
ENSG00000185049	Unassigned
ENSG00000185085	Unassigned
ENSG00000185088	Unassigned
ENSG00000185090	Unassigned
ENSG00000185100	Unassigned
ENSG00000185101	Unassigned
ENSG00000185104	Unassigned
ENSG00000185112	Unassigned
ENSG00000185115	Unassigned
ENSG00000185122	Unassigned
ENSG00000185127	Unassigned
ENSG00000185129	Unassigned
ENSG00000185158	Unassigned
ENSG00000185163	Unassigned
ENSG00000185164	Unassigned
ENSG00000185168	Unassigned
ENSG00000185187	Unassigned
ENSG00000185189	Unassigned
ENSG00000185198	Unassigned
ENSG00000185201	Unassigned
ENSG00000185215	Unassigned
ENSG00000185219	Unassigned
ENSG00000185220	Unassigned
ENSG00000185222	Unassigned
ENSG00000185236	Unassigned
ENSG00000185238	Unassigned
ENSG00000185246	Unassigned
ENSG00000185250	Unassigned
ENSG00000185252	Unassigned
ENSG00000185261	Unassigned
ENSG00000185262	Unassigned
ENSG00000185267	Unassigned
ENSG00000185272	Unassigned
ENSG00000185278	Unassigned
ENSG00000185290	Unassigned
ENSG00000185291	Unassigned
ENSG00000185298	Unassigned
ENSG00000185304	Unassigned
ENSG00000185305	Unassigned
ENSG00000185324	Unassigned
ENSG00000185338	Unassigned
ENSG00000185339	Unassigned
ENSG00000185345	Unassigned
ENSG00000185347	Unassigned
ENSG00000185359	Unassigned
ENSG00000185361	Unassigned
ENSG00000185379	Unassigned
ENSG00000185404	Unassigned
ENSG00000185414	Unassigned
ENSG00000185418	Unassigned
ENSG00000185420	Unassigned
ENSG00000185432	Unassigned
ENSG00000185436	Unassigned
ENSG00000185442	Unassigned
ENSG00000185453	Unassigned
ENSG00000185475	Unassigned
ENSG00000185480	Unassigned
ENSG00000185482	Unassigned
ENSG00000185485	Unassigned
ENSG00000185495	Unassigned
ENSG00000185499	Unassigned
ENSG00000185504	Unassigned
ENSG00000185513	Unassigned
ENSG00000185515	Unassigned
ENSG00000185522	Unassigned
ENSG00000185523	Unassigned
ENSG00000185527	Unassigned
ENSG00000185532	Unassigned
ENSG00000185559	Unassigned
ENSG00000185561	Unassigned
ENSG00000185591	Unassigned
ENSG00000185596	Unassigned
ENSG00000185608	Unassigned
ENSG00000185614	Unassigned
ENSG00000185619	Unassigned
ENSG00000185621	Unassigned
ENSG00000185624	Unassigned
ENSG00000185627	Unassigned
ENSG00000185640	Unassigned
ENSG00000185650	Unassigned
ENSG00000185651	Unassigned
ENSG00000185658	Unassigned
ENSG00000185669	Unassigned
ENSG00000185670	Unassigned
ENSG00000185684	Unassigned
ENSG00000185716	Unassigned
ENSG00000185722	Unassigned
ENSG00000185728	Unassigned
ENSG00000185730	Unassigned
ENSG00000185736	Unassigned
ENSG00000185753	Unassigned
ENSG00000185760	Unassigned
ENSG00000185761	Unassigned
ENSG00000185787	Unassigned
ENSG00000185798	Unassigned
ENSG00000185800	Unassigned
ENSG00000185803	Unassigned
ENSG00000185808	Unassigned
ENSG00000185811	Unassigned
ENSG00000185813	Unassigned
ENSG00000185825	Unassigned
ENSG00000185829	Unassigned
ENSG00000185837	Unassigned
ENSG00000185838	Unassigned
ENSG00000185862	Unassigned
ENSG00000185864	Unassigned
ENSG00000185869	Unassigned
ENSG00000185875	Unassigned
ENSG00000185880	Unassigned
ENSG00000185883	Unassigned
ENSG00000185885	Unassigned
ENSG00000185896	Unassigned
ENSG00000185900	Unassigned
ENSG00000185909	Unassigned
ENSG00000185915	Unassigned
ENSG00000185917	Unassigned
ENSG00000185920	Unassigned
ENSG00000185924	Unassigned
ENSG00000185946	Unassigned
ENSG00000185947	Unassigned
ENSG00000185950	Unassigned
ENSG00000185955	Unassigned
ENSG00000185963	Unassigned
ENSG00000185973	Unassigned
ENSG00000185986	Unassigned
ENSG00000185989	Unassigned
ENSG00000186001	Unassigned
ENSG00000186010	Unassigned
ENSG00000186017	Unassigned
ENSG00000186019	Unassigned
ENSG00000186020	Unassigned
ENSG00000186026	Unassigned
ENSG00000186047	Unassigned
ENSG00000186049	Unassigned
ENSG00000186056	Unassigned
ENSG00000186063	Unassigned
ENSG00000186073	Unassigned
ENSG00000186074	Unassigned
ENSG00000186076	Unassigned
ENSG00000186081	Unassigned
ENSG00000186088	Unassigned
ENSG00000186104	Unassigned
ENSG00000186106	Unassigned
ENSG00000186111	Unassigned
ENSG00000186130	Unassigned
ENSG00000186132	Unassigned
ENSG00000186141	Unassigned
ENSG00000186152	Unassigned
ENSG00000186153	Unassigned
ENSG00000186162	Unassigned
ENSG00000186166	Unassigned
ENSG00000186174	Unassigned
ENSG00000186184	Unassigned
ENSG00000186185	Unassigned
ENSG00000186187	Unassigned
ENSG00000186188	Unassigned
ENSG00000186190	Unassigned
ENSG00000186197	Unassigned
ENSG00000186205	Unassigned
ENSG00000186222	Unassigned
ENSG00000186230	Unassigned
ENSG00000186231	Unassigned
ENSG00000186235	Unassigned
ENSG00000186260	Unassigned
ENSG00000186272	Unassigned
ENSG00000186281	Unassigned
ENSG00000186283	Unassigned
ENSG00000186298	Unassigned
ENSG00000186300	Unassigned
ENSG00000186301	Unassigned
ENSG00000186310	Unassigned
ENSG00000186312	Unassigned
ENSG00000186314	Unassigned
ENSG00000186318	Unassigned
ENSG00000186350	Unassigned
ENSG00000186352	Unassigned
ENSG00000186376	Unassigned
ENSG00000186395	Unassigned
ENSG00000186407	Unassigned
ENSG00000186409	Unassigned
ENSG00000186416	Unassigned
ENSG00000186432	Unassigned
ENSG00000186446	Unassigned
ENSG00000186448	Unassigned
ENSG00000186462	Unassigned
ENSG00000186469	Unassigned
ENSG00000186470	Unassigned
ENSG00000186480	Unassigned
ENSG00000186481	Unassigned
ENSG00000186496	Unassigned
ENSG00000186501	Unassigned
ENSG00000186517	Unassigned
ENSG00000186522	Unassigned
ENSG00000186529	Unassigned
ENSG00000186532	Unassigned
ENSG00000186564	Unassigned
ENSG00000186566	Unassigned
ENSG00000186567	Unassigned
ENSG00000186575	Unassigned
ENSG00000186577	Unassigned
ENSG00000186594	Unassigned
ENSG00000186603	Unassigned
ENSG00000186615	Unassigned
ENSG00000186625	Unassigned
ENSG00000186635	Unassigned
ENSG00000186638	Unassigned
ENSG00000186642	Unassigned
ENSG00000186648	Unassigned
ENSG00000186654	Unassigned
ENSG00000186660	Unassigned
ENSG00000186665	Unassigned
ENSG00000186666	Unassigned
ENSG00000186687	Unassigned
ENSG00000186704	Unassigned
ENSG00000186710	Unassigned
ENSG00000186714	Unassigned
ENSG00000186715	Unassigned
ENSG00000186716	Unassigned
ENSG00000186767	Unassigned
ENSG00000186787	Unassigned
ENSG00000186792	Unassigned
ENSG00000186806	Unassigned
ENSG00000186810	Unassigned
ENSG00000186812	Unassigned
ENSG00000186814	Unassigned
ENSG00000186815	Unassigned
ENSG00000186818	Unassigned
ENSG00000186831	Unassigned
ENSG00000186834	Unassigned
ENSG00000186854	Unassigned
ENSG00000186862	Unassigned
ENSG00000186866	Unassigned
ENSG00000186868	Unassigned
ENSG00000186871	Unassigned
ENSG00000186889	Unassigned
ENSG00000186908	Unassigned
ENSG00000186918	Unassigned
ENSG00000186919	Unassigned
ENSG00000186994	Unassigned
ENSG00000186998	Unassigned
ENSG00000187010	Unassigned
ENSG00000187017	Unassigned
ENSG00000187024	Unassigned
ENSG00000187037	Unassigned
ENSG00000187051	Unassigned
ENSG00000187066	Unassigned
ENSG00000187091	Unassigned
ENSG00000187097	Unassigned
ENSG00000187098	Unassigned
ENSG00000187109	Unassigned
ENSG00000187116	Unassigned
ENSG00000187122	Unassigned
ENSG00000187134	Unassigned
ENSG00000187144	Unassigned
ENSG00000187147	Unassigned
ENSG00000187164	Unassigned
ENSG00000187187	Unassigned
ENSG00000187189	Unassigned
ENSG00000187193	Unassigned
ENSG00000187210	Unassigned
ENSG00000187231	Unassigned
ENSG00000187239	Unassigned
ENSG00000187240	Unassigned
ENSG00000187244	Unassigned
ENSG00000187266	Unassigned
ENSG00000187325	Unassigned
ENSG00000187391	Unassigned
ENSG00000187446	Unassigned
ENSG00000187474	Unassigned
ENSG00000187513	Unassigned
ENSG00000187514	Unassigned
ENSG00000187522	Unassigned
ENSG00000187531	Unassigned
ENSG00000187535	Unassigned
ENSG00000187555	Unassigned
ENSG00000187556	Unassigned
ENSG00000187566	Unassigned
ENSG00000187583	Unassigned
ENSG00000187595	Unassigned
ENSG00000187601	Unassigned
ENSG00000187605	Unassigned
ENSG00000187607	Unassigned
ENSG00000187609	Unassigned
ENSG00000187624	Unassigned
ENSG00000187626	Unassigned
ENSG00000187627	Unassigned
ENSG00000187630	Unassigned
ENSG00000187650	Unassigned
ENSG00000187676	Unassigned
ENSG00000187688	Unassigned
ENSG00000187699	Unassigned
ENSG00000187713	Unassigned
ENSG00000187730	Unassigned
ENSG00000187735	Unassigned
ENSG00000187741	Unassigned
ENSG00000187742	Unassigned
ENSG00000187764	Unassigned
ENSG00000187778	Unassigned
ENSG00000187790	Unassigned
ENSG00000187792	Unassigned
ENSG00000187796	Unassigned
ENSG00000187801	Unassigned
ENSG00000187815	Unassigned
ENSG00000187824	Unassigned
ENSG00000187837	Unassigned
ENSG00000187838	Unassigned
ENSG00000187840	Unassigned
ENSG00000187860	Unassigned
ENSG00000187862	Unassigned
ENSG00000187866	Unassigned
ENSG00000187902	Unassigned
ENSG00000187942	Unassigned
ENSG00000187951	Unassigned
ENSG00000187953	Unassigned
ENSG00000187954	Unassigned
ENSG00000187961	Unassigned
ENSG00000187980	Unassigned
ENSG00000187994	Unassigned
ENSG00000187997	Unassigned
ENSG00000188002	Unassigned
ENSG00000188010	Unassigned
ENSG00000188015	Unassigned
ENSG00000188021	Unassigned
ENSG00000188026	Unassigned
ENSG00000188033	Unassigned
ENSG00000188037	Unassigned
ENSG00000188042	Unassigned
ENSG00000188056	Unassigned
ENSG00000188070	Unassigned
ENSG00000188076	Unassigned
ENSG00000188092	Unassigned
ENSG00000188107	Unassigned
ENSG00000188130	Unassigned
ENSG00000188163	Unassigned
ENSG00000188167	Unassigned
ENSG00000188171	Unassigned
ENSG00000188185	Unassigned
ENSG00000188186	Unassigned
ENSG00000188199	Unassigned
ENSG00000188211	Unassigned
ENSG00000188215	Unassigned
ENSG00000188227	Unassigned
ENSG00000188229	Unassigned
ENSG00000188234	Unassigned
ENSG00000188266	Unassigned
ENSG00000188277	Unassigned
ENSG00000188282	Unassigned
ENSG00000188283	Unassigned
ENSG00000188295	Unassigned
ENSG00000188305	Unassigned
ENSG00000188312	Unassigned
ENSG00000188321	Unassigned
ENSG00000188322	Unassigned
ENSG00000188342	Unassigned
ENSG00000188343	Unassigned
ENSG00000188352	Unassigned
ENSG00000188368	Unassigned
ENSG00000188372	Unassigned
ENSG00000188375	Unassigned
ENSG00000188389	Unassigned
ENSG00000188396	Unassigned
ENSG00000188404	Unassigned
ENSG00000188419	Unassigned
ENSG00000188428	Unassigned
ENSG00000188452	Unassigned
ENSG00000188486	Unassigned
ENSG00000188487	Unassigned
ENSG00000188493	Unassigned
ENSG00000188511	Unassigned
ENSG00000188522	Unassigned
ENSG00000188529	Unassigned
ENSG00000188542	Unassigned
ENSG00000188549	Unassigned
ENSG00000188554	Unassigned
ENSG00000188559	Unassigned
ENSG00000188566	Unassigned
ENSG00000188582	Unassigned
ENSG00000188599	Unassigned
ENSG00000188603	Unassigned
ENSG00000188610	Unassigned
ENSG00000188612	Unassigned
ENSG00000188636	Unassigned
ENSG00000188641	Unassigned
ENSG00000188647	Unassigned
ENSG00000188649	Unassigned
ENSG00000188659	Unassigned
ENSG00000188681	Unassigned
ENSG00000188687	Unassigned
ENSG00000188690	Unassigned
ENSG00000188706	Unassigned
ENSG00000188707	Unassigned
ENSG00000188710	Unassigned
ENSG00000188725	Unassigned
ENSG00000188732	Unassigned
ENSG00000188735	Unassigned
ENSG00000188739	Unassigned
ENSG00000188747	Unassigned
ENSG00000188761	Unassigned
ENSG00000188763	Unassigned
ENSG00000188785	Unassigned
ENSG00000188786	Unassigned
ENSG00000188807	Unassigned
ENSG00000188811	Unassigned
ENSG00000188818	Unassigned
ENSG00000188820	Unassigned
ENSG00000188825	Unassigned
ENSG00000188827	Unassigned
ENSG00000188868	Unassigned
ENSG00000188895	Unassigned
ENSG00000188897	Unassigned
ENSG00000188906	Unassigned
ENSG00000188917	Unassigned
ENSG00000188921	Unassigned
ENSG00000188938	Unassigned
ENSG00000188958	Unassigned
ENSG00000188976	Unassigned
ENSG00000188981	Unassigned
ENSG00000188986	Unassigned
ENSG00000188994	Unassigned
ENSG00000188997	Unassigned
ENSG00000189007	Unassigned
ENSG00000189042	Unassigned
ENSG00000189043	Unassigned
ENSG00000189046	Unassigned
ENSG00000189050	Unassigned
ENSG00000189056	Unassigned
ENSG00000189057	Unassigned
ENSG00000189060	Unassigned
ENSG00000189067	Unassigned
ENSG00000189077	Unassigned
ENSG00000189079	Unassigned
ENSG00000189091	Unassigned
ENSG00000189114	Unassigned
ENSG00000189127	Unassigned
ENSG00000189134	Unassigned
ENSG00000189144	Unassigned
ENSG00000189152	Unassigned
ENSG00000189164	Unassigned
ENSG00000189171	Unassigned
ENSG00000189182	Unassigned
ENSG00000189190	Unassigned
ENSG00000189195	Unassigned
ENSG00000189221	Unassigned
ENSG00000189223	Unassigned
ENSG00000189227	Unassigned
ENSG00000189233	Unassigned
ENSG00000189241	Unassigned
ENSG00000189266	Unassigned
ENSG00000189269	Unassigned
ENSG00000189283	Unassigned
ENSG00000189292	Unassigned
ENSG00000189298	Unassigned
ENSG00000189306	Unassigned
ENSG00000189308	Unassigned
ENSG00000189316	Unassigned
ENSG00000189326	Unassigned
ENSG00000189337	Unassigned
ENSG00000189339	Unassigned
ENSG00000189350	Unassigned
ENSG00000189362	Unassigned
ENSG00000189366	Unassigned
ENSG00000189369	Unassigned
ENSG00000189376	Unassigned
ENSG00000189403	Unassigned
ENSG00000189419	Unassigned
ENSG00000189420	Unassigned
ENSG00000189423	Unassigned
ENSG00000196072	Unassigned
ENSG00000196074	Unassigned
ENSG00000196110	Unassigned
ENSG00000196118	Unassigned
ENSG00000196123	Unassigned
ENSG00000196132	Unassigned
ENSG00000196151	Unassigned
ENSG00000196152	Unassigned
ENSG00000196154	Unassigned
ENSG00000196155	Unassigned
ENSG00000196172	Unassigned
ENSG00000196177	Unassigned
ENSG00000196182	Unassigned
ENSG00000196187	Unassigned
ENSG00000196188	Unassigned
ENSG00000196189	Unassigned
ENSG00000196204	Unassigned
ENSG00000196209	Unassigned
ENSG00000196214	Unassigned
ENSG00000196218	Unassigned
ENSG00000196227	Unassigned
ENSG00000196230	Unassigned
ENSG00000196233	Unassigned
ENSG00000196235	Unassigned
ENSG00000196236	Unassigned
ENSG00000196247	Unassigned
ENSG00000196262	Unassigned
ENSG00000196263	Unassigned
ENSG00000196267	Unassigned
ENSG00000196268	Unassigned
ENSG00000196275	Unassigned
ENSG00000196284	Unassigned
ENSG00000196290	Unassigned
ENSG00000196295	Unassigned
ENSG00000196296	Unassigned
ENSG00000196305	Unassigned
ENSG00000196312	Unassigned
ENSG00000196313	Unassigned
ENSG00000196323	Unassigned
ENSG00000196329	Unassigned
ENSG00000196338	Unassigned
ENSG00000196345	Unassigned
ENSG00000196352	Unassigned
ENSG00000196353	Unassigned
ENSG00000196357	Unassigned
ENSG00000196358	Unassigned
ENSG00000196363	Unassigned
ENSG00000196365	Unassigned
ENSG00000196366	Unassigned
ENSG00000196367	Unassigned
ENSG00000196368	Unassigned
ENSG00000196369	Unassigned
ENSG00000196371	Unassigned
ENSG00000196372	Unassigned
ENSG00000196378	Unassigned
ENSG00000196381	Unassigned
ENSG00000196387	Unassigned
ENSG00000196396	Unassigned
ENSG00000196405	Unassigned
ENSG00000196408	Unassigned
ENSG00000196411	Unassigned
ENSG00000196415	Unassigned
ENSG00000196417	Unassigned
ENSG00000196418	Unassigned
ENSG00000196419	Unassigned
ENSG00000196420	Unassigned
ENSG00000196421	Unassigned
ENSG00000196428	Unassigned
ENSG00000196433	Unassigned
ENSG00000196436	Unassigned
ENSG00000196437	Unassigned
ENSG00000196440	Unassigned
ENSG00000196449	Unassigned
ENSG00000196453	Unassigned
ENSG00000196455	Unassigned
ENSG00000196456	Unassigned
ENSG00000196458	Unassigned
ENSG00000196459	Unassigned
ENSG00000196465	Unassigned
ENSG00000196466	Unassigned
ENSG00000196470	Unassigned
ENSG00000196476	Unassigned
ENSG00000196497	Unassigned
ENSG00000196498	Unassigned
ENSG00000196502	Unassigned
ENSG00000196504	Unassigned
ENSG00000196505	Unassigned
ENSG00000196507	Unassigned
ENSG00000196510	Unassigned
ENSG00000196511	Unassigned
ENSG00000196517	Unassigned
ENSG00000196526	Unassigned
ENSG00000196531	Unassigned
ENSG00000196535	Unassigned
ENSG00000196544	Unassigned
ENSG00000196547	Unassigned
ENSG00000196549	Unassigned
ENSG00000196550	Unassigned
ENSG00000196557	Unassigned
ENSG00000196562	Unassigned
ENSG00000196576	Unassigned
ENSG00000196584	Unassigned
ENSG00000196586	Unassigned
ENSG00000196588	Unassigned
ENSG00000196591	Unassigned
ENSG00000196597	Unassigned
ENSG00000196605	Unassigned
ENSG00000196642	Unassigned
ENSG00000196646	Unassigned
ENSG00000196652	Unassigned
ENSG00000196653	Unassigned
ENSG00000196655	Unassigned
ENSG00000196656	Unassigned
ENSG00000196664	Unassigned
ENSG00000196668	Unassigned
ENSG00000196670	Unassigned
ENSG00000196678	Unassigned
ENSG00000196683	Unassigned
ENSG00000196689	Unassigned
ENSG00000196693	Unassigned
ENSG00000196696	Unassigned
ENSG00000196700	Unassigned
ENSG00000196704	Unassigned
ENSG00000196705	Unassigned
ENSG00000196712	Unassigned
ENSG00000196715	Unassigned
ENSG00000196724	Unassigned
ENSG00000196730	Unassigned
ENSG00000196735	Unassigned
ENSG00000196741	Unassigned
ENSG00000196743	Unassigned
ENSG00000196754	Unassigned
ENSG00000196756	Unassigned
ENSG00000196757	Unassigned
ENSG00000196776	Unassigned
ENSG00000196778	Unassigned
ENSG00000196781	Unassigned
ENSG00000196782	Unassigned
ENSG00000196792	Unassigned
ENSG00000196793	Unassigned
ENSG00000196810	Unassigned
ENSG00000196812	Unassigned
ENSG00000196814	Unassigned
ENSG00000196821	Unassigned
ENSG00000196839	Unassigned
ENSG00000196865	Unassigned
ENSG00000196867	Unassigned
ENSG00000196873	Unassigned
ENSG00000196878	Unassigned
ENSG00000196890	Unassigned
ENSG00000196911	Unassigned
ENSG00000196914	Unassigned
ENSG00000196922	Unassigned
ENSG00000196923	Unassigned
ENSG00000196924	Unassigned
ENSG00000196935	Unassigned
ENSG00000196937	Unassigned
ENSG00000196943	Unassigned
ENSG00000196950	Unassigned
ENSG00000196951	Unassigned
ENSG00000196961	Unassigned
ENSG00000196967	Unassigned
ENSG00000196975	Unassigned
ENSG00000196976	Unassigned
ENSG00000196981	Unassigned
ENSG00000196998	Unassigned
ENSG00000197006	Unassigned
ENSG00000197008	Unassigned
ENSG00000197013	Unassigned
ENSG00000197016	Unassigned
ENSG00000197019	Unassigned
ENSG00000197020	Unassigned
ENSG00000197021	Unassigned
ENSG00000197024	Unassigned
ENSG00000197037	Unassigned
ENSG00000197043	Unassigned
ENSG00000197044	Unassigned
ENSG00000197045	Unassigned
ENSG00000197046	Unassigned
ENSG00000197050	Unassigned
ENSG00000197054	Unassigned
ENSG00000197056	Unassigned
ENSG00000197057	Unassigned
ENSG00000197061	Unassigned
ENSG00000197062	Unassigned
ENSG00000197063	Unassigned
ENSG00000197067	Unassigned
ENSG00000197070	Unassigned
ENSG00000197081	Unassigned
ENSG00000197093	Unassigned
ENSG00000197099	Unassigned
ENSG00000197102	Unassigned
ENSG00000197111	Unassigned
ENSG00000197114	Unassigned
ENSG00000197119	Unassigned
ENSG00000197121	Unassigned
ENSG00000197124	Unassigned
ENSG00000197128	Unassigned
ENSG00000197134	Unassigned
ENSG00000197136	Unassigned
ENSG00000197142	Unassigned
ENSG00000197147	Unassigned
ENSG00000197150	Unassigned
ENSG00000197157	Unassigned
ENSG00000197162	Unassigned
ENSG00000197165	Unassigned
ENSG00000197170	Unassigned
ENSG00000197180	Unassigned
ENSG00000197182	Unassigned
ENSG00000197183	Unassigned
ENSG00000197208	Unassigned
ENSG00000197217	Unassigned
ENSG00000197223	Unassigned
ENSG00000197226	Unassigned
ENSG00000197238	Unassigned
ENSG00000197249	Unassigned
ENSG00000197265	Unassigned
ENSG00000197279	Unassigned
ENSG00000197283	Unassigned
ENSG00000197296	Unassigned
ENSG00000197299	Unassigned
ENSG00000197301	Unassigned
ENSG00000197302	Unassigned
ENSG00000197308	Unassigned
ENSG00000197312	Unassigned
ENSG00000197321	Unassigned
ENSG00000197323	Unassigned
ENSG00000197324	Unassigned
ENSG00000197329	Unassigned
ENSG00000197343	Unassigned
ENSG00000197345	Unassigned
ENSG00000197361	Unassigned
ENSG00000197362	Unassigned
ENSG00000197363	Unassigned
ENSG00000197372	Unassigned
ENSG00000197375	Unassigned
ENSG00000197381	Unassigned
ENSG00000197386	Unassigned
ENSG00000197403	Unassigned
ENSG00000197405	Unassigned
ENSG00000197415	Unassigned
ENSG00000197417	Unassigned
ENSG00000197429	Unassigned
ENSG00000197442	Unassigned
ENSG00000197448	Unassigned
ENSG00000197451	Unassigned
ENSG00000197457	Unassigned
ENSG00000197461	Unassigned
ENSG00000197467	Unassigned
ENSG00000197471	Unassigned
ENSG00000197483	Unassigned
ENSG00000197497	Unassigned
ENSG00000197498	Unassigned
ENSG00000197506	Unassigned
ENSG00000197530	Unassigned
ENSG00000197535	Unassigned
ENSG00000197536	Unassigned
ENSG00000197540	Unassigned
ENSG00000197548	Unassigned
ENSG00000197555	Unassigned
ENSG00000197557	Unassigned
ENSG00000197558	Unassigned
ENSG00000197561	Unassigned
ENSG00000197562	Unassigned
ENSG00000197563	Unassigned
ENSG00000197566	Unassigned
ENSG00000197568	Unassigned
ENSG00000197579	Unassigned
ENSG00000197580	Unassigned
ENSG00000197582	Unassigned
ENSG00000197586	Unassigned
ENSG00000197599	Unassigned
ENSG00000197601	Unassigned
ENSG00000197603	Unassigned
ENSG00000197608	Unassigned
ENSG00000197619	Unassigned
ENSG00000197620	Unassigned
ENSG00000197622	Unassigned
ENSG00000197629	Unassigned
ENSG00000197632	Unassigned
ENSG00000197647	Unassigned
ENSG00000197653	Unassigned
ENSG00000197694	Unassigned
ENSG00000197696	Unassigned
ENSG00000197712	Unassigned
ENSG00000197713	Unassigned
ENSG00000197714	Unassigned
ENSG00000197721	Unassigned
ENSG00000197724	Unassigned
ENSG00000197728	Unassigned
ENSG00000197746	Unassigned
ENSG00000197753	Unassigned
ENSG00000197763	Unassigned
ENSG00000197766	Unassigned
ENSG00000197771	Unassigned
ENSG00000197774	Unassigned
ENSG00000197776	Unassigned
ENSG00000197779	Unassigned
ENSG00000197780	Unassigned
ENSG00000197782	Unassigned
ENSG00000197785	Unassigned
ENSG00000197798	Unassigned
ENSG00000197808	Unassigned
ENSG00000197813	Unassigned
ENSG00000197816	Unassigned
ENSG00000197818	Unassigned
ENSG00000197822	Unassigned
ENSG00000197837	Unassigned
ENSG00000197841	Unassigned
ENSG00000197847	Unassigned
ENSG00000197857	Unassigned
ENSG00000197858	Unassigned
ENSG00000197860	Unassigned
ENSG00000197863	Unassigned
ENSG00000197872	Unassigned
ENSG00000197879	Unassigned
ENSG00000197880	Unassigned
ENSG00000197885	Unassigned
ENSG00000197888	Unassigned
ENSG00000197889	Unassigned
ENSG00000197892	Unassigned
ENSG00000197894	Unassigned
ENSG00000197912	Unassigned
ENSG00000197928	Unassigned
ENSG00000197930	Unassigned
ENSG00000197933	Unassigned
ENSG00000197937	Unassigned
ENSG00000197943	Unassigned
ENSG00000197948	Unassigned
ENSG00000197951	Unassigned
ENSG00000197956	Unassigned
ENSG00000197959	Unassigned
ENSG00000197961	Unassigned
ENSG00000197969	Unassigned
ENSG00000197971	Unassigned
ENSG00000197976	Unassigned
ENSG00000197978	Unassigned
ENSG00000197982	Unassigned
ENSG00000197989	Unassigned
ENSG00000197993	Unassigned
ENSG00000198000	Unassigned
ENSG00000198003	Unassigned
ENSG00000198010	Unassigned
ENSG00000198015	Unassigned
ENSG00000198026	Unassigned
ENSG00000198034	Unassigned
ENSG00000198039	Unassigned
ENSG00000198040	Unassigned
ENSG00000198042	Unassigned
ENSG00000198046	Unassigned
ENSG00000198053	Unassigned
ENSG00000198055	Unassigned
ENSG00000198056	Unassigned
ENSG00000198060	Unassigned
ENSG00000198064	Unassigned
ENSG00000198081	Unassigned
ENSG00000198087	Unassigned
ENSG00000198089	Unassigned
ENSG00000198093	Unassigned
ENSG00000198105	Unassigned
ENSG00000198113	Unassigned
ENSG00000198121	Unassigned
ENSG00000198130	Unassigned
ENSG00000198131	Unassigned
ENSG00000198133	Unassigned
ENSG00000198142	Unassigned
ENSG00000198146	Unassigned
ENSG00000198155	Unassigned
ENSG00000198160	Unassigned
ENSG00000198168	Unassigned
ENSG00000198169	Unassigned
ENSG00000198171	Unassigned
ENSG00000198178	Unassigned
ENSG00000198182	Unassigned
ENSG00000198189	Unassigned
ENSG00000198198	Unassigned
ENSG00000198205	Unassigned
ENSG00000198208	Unassigned
ENSG00000198218	Unassigned
ENSG00000198223	Unassigned
ENSG00000198231	Unassigned
ENSG00000198246	Unassigned
ENSG00000198252	Unassigned
ENSG00000198258	Unassigned
ENSG00000198265	Unassigned
ENSG00000198270	Unassigned
ENSG00000198276	Unassigned
ENSG00000198286	Unassigned
ENSG00000198298	Unassigned
ENSG00000198301	Unassigned
ENSG00000198315	Unassigned
ENSG00000198324	Unassigned
ENSG00000198331	Unassigned
ENSG00000198336	Unassigned
ENSG00000198342	Unassigned
ENSG00000198346	Unassigned
ENSG00000198353	Unassigned
ENSG00000198355	Unassigned
ENSG00000198356	Unassigned
ENSG00000198369	Unassigned
ENSG00000198373	Unassigned
ENSG00000198380	Unassigned
ENSG00000198382	Unassigned
ENSG00000198393	Unassigned
ENSG00000198408	Unassigned
ENSG00000198417	Unassigned
ENSG00000198420	Unassigned
ENSG00000198429	Unassigned
ENSG00000198431	Unassigned
ENSG00000198435	Unassigned
ENSG00000198440	Unassigned
ENSG00000198453	Unassigned
ENSG00000198455	Unassigned
ENSG00000198464	Unassigned
ENSG00000198466	Unassigned
ENSG00000198467	Unassigned
ENSG00000198468	Unassigned
ENSG00000198482	Unassigned
ENSG00000198483	Unassigned
ENSG00000198492	Unassigned
ENSG00000198496	Unassigned
ENSG00000198498	Unassigned
ENSG00000198502	Unassigned
ENSG00000198513	Unassigned
ENSG00000198517	Unassigned
ENSG00000198520	Unassigned
ENSG00000198521	Unassigned
ENSG00000198522	Unassigned
ENSG00000198538	Unassigned
ENSG00000198546	Unassigned
ENSG00000198551	Unassigned
ENSG00000198553	Unassigned
ENSG00000198554	Unassigned
ENSG00000198556	Unassigned
ENSG00000198561	Unassigned
ENSG00000198563	Unassigned
ENSG00000198580	Unassigned
ENSG00000198585	Unassigned
ENSG00000198586	Unassigned
ENSG00000198589	Unassigned
ENSG00000198590	Unassigned
ENSG00000198598	Unassigned
ENSG00000198612	Unassigned
ENSG00000198624	Unassigned
ENSG00000198625	Unassigned
ENSG00000198642	Unassigned
ENSG00000198643	Unassigned
ENSG00000198646	Unassigned
ENSG00000198648	Unassigned
ENSG00000198663	Unassigned
ENSG00000198668	Unassigned
ENSG00000198677	Unassigned
ENSG00000198680	Unassigned
ENSG00000198682	Unassigned
ENSG00000198689	Unassigned
ENSG00000198690	Unassigned
ENSG00000198700	Unassigned
ENSG00000198715	Unassigned
ENSG00000198718	Unassigned
ENSG00000198719	Unassigned
ENSG00000198720	Unassigned
ENSG00000198721	Unassigned
ENSG00000198722	Unassigned
ENSG00000198723	Unassigned
ENSG00000198728	Unassigned
ENSG00000198730	Unassigned
ENSG00000198736	Unassigned
ENSG00000198740	Unassigned
ENSG00000198742	Unassigned
ENSG00000198743	Unassigned
ENSG00000198746	Unassigned
ENSG00000198752	Unassigned
ENSG00000198756	Unassigned
ENSG00000198771	Unassigned
ENSG00000198780	Unassigned
ENSG00000198783	Unassigned
ENSG00000198785	Unassigned
ENSG00000198791	Unassigned
ENSG00000198792	Unassigned
ENSG00000198793	Unassigned
ENSG00000198794	Unassigned
ENSG00000198795	Unassigned
ENSG00000198799	Unassigned
ENSG00000198815	Unassigned
ENSG00000198816	Unassigned
ENSG00000198818	Unassigned
ENSG00000198824	Unassigned
ENSG00000198825	Unassigned
ENSG00000198826	Unassigned
ENSG00000198829	Unassigned
ENSG00000198830	Unassigned
ENSG00000198832	Unassigned
ENSG00000198835	Unassigned
ENSG00000198837	Unassigned
ENSG00000198839	Unassigned
ENSG00000198841	Unassigned
ENSG00000198843	Unassigned
ENSG00000198846	Unassigned
ENSG00000198848	Unassigned
ENSG00000198851	Unassigned
ENSG00000198853	Unassigned
ENSG00000198855	Unassigned
ENSG00000198856	Unassigned
ENSG00000198858	Unassigned
ENSG00000198860	Unassigned
ENSG00000198862	Unassigned
ENSG00000198863	Unassigned
ENSG00000198865	Unassigned
ENSG00000198870	Unassigned
ENSG00000198873	Unassigned
ENSG00000198874	Unassigned
ENSG00000198879	Unassigned
ENSG00000198883	Unassigned
ENSG00000198885	Unassigned
ENSG00000198887	Unassigned
ENSG00000198890	Unassigned
ENSG00000198892	Unassigned
ENSG00000198894	Unassigned
ENSG00000198898	Unassigned
ENSG00000198909	Unassigned
ENSG00000198911	Unassigned
ENSG00000198912	Unassigned
ENSG00000198915	Unassigned
ENSG00000198917	Unassigned
ENSG00000198920	Unassigned
ENSG00000198925	Unassigned
ENSG00000198931	Unassigned
ENSG00000198932	Unassigned
ENSG00000198933	Unassigned
ENSG00000198934	Unassigned
ENSG00000198937	Unassigned
ENSG00000198939	Unassigned
ENSG00000198945	Unassigned
ENSG00000198948	Unassigned
ENSG00000198951	Unassigned
ENSG00000198952	Unassigned
ENSG00000198954	Unassigned
ENSG00000198959	Unassigned
ENSG00000198960	Unassigned
ENSG00000198961	Unassigned
ENSG00000198964	Unassigned
ENSG00000199024	Unassigned
ENSG00000199122	Unassigned
ENSG00000199237	Unassigned
ENSG00000199325	Unassigned
ENSG00000199331	Unassigned
ENSG00000199627	Unassigned
ENSG00000199804	Unassigned
ENSG00000199805	Unassigned
ENSG00000199872	Unassigned
ENSG00000199933	Unassigned
ENSG00000200090	Unassigned
ENSG00000200135	Unassigned
ENSG00000200164	Unassigned
ENSG00000200170	Unassigned
ENSG00000200183	Unassigned
ENSG00000200257	Unassigned
ENSG00000200376	Unassigned
ENSG00000200428	Unassigned
ENSG00000200534	Unassigned
ENSG00000200651	Unassigned
ENSG00000200755	Unassigned
ENSG00000200788	Unassigned
ENSG00000200834	Unassigned
ENSG00000200840	Unassigned
ENSG00000200891	Unassigned
ENSG00000200953	Unassigned
ENSG00000201076	Unassigned
ENSG00000201151	Unassigned
ENSG00000201217	Unassigned
ENSG00000201451	Unassigned
ENSG00000201501	Unassigned
ENSG00000201581	Unassigned
ENSG00000201772	Unassigned
ENSG00000202019	Unassigned
ENSG00000202058	Unassigned
ENSG00000202150	Unassigned
ENSG00000202343	Unassigned
ENSG00000202358	Unassigned
ENSG00000202392	Unassigned
ENSG00000202533	Unassigned
ENSG00000203279	Unassigned
ENSG00000203286	Unassigned
ENSG00000203288	Unassigned
ENSG00000203321	Unassigned
ENSG00000203326	Unassigned
ENSG00000203356	Unassigned
ENSG00000203414	Unassigned
ENSG00000203485	Unassigned
ENSG00000203497	Unassigned
ENSG00000203546	Unassigned
ENSG00000203644	Unassigned
ENSG00000203666	Unassigned
ENSG00000203667	Unassigned
ENSG00000203668	Unassigned
ENSG00000203697	Unassigned
ENSG00000203705	Unassigned
ENSG00000203721	Unassigned
ENSG00000203724	Unassigned
ENSG00000203739	Unassigned
ENSG00000203747	Unassigned
ENSG00000203760	Unassigned
ENSG00000203761	Unassigned
ENSG00000203778	Unassigned
ENSG00000203780	Unassigned
ENSG00000203791	Unassigned
ENSG00000203797	Unassigned
ENSG00000203799	Unassigned
ENSG00000203804	Unassigned
ENSG00000203812	Unassigned
ENSG00000203865	Unassigned
ENSG00000203872	Unassigned
ENSG00000203875	Unassigned
ENSG00000203876	Unassigned
ENSG00000203879	Unassigned
ENSG00000203880	Unassigned
ENSG00000203896	Unassigned
ENSG00000203943	Unassigned
ENSG00000203950	Unassigned
ENSG00000203965	Unassigned
ENSG00000203993	Unassigned
ENSG00000203999	Unassigned
ENSG00000204001	Unassigned
ENSG00000204020	Unassigned
ENSG00000204054	Unassigned
ENSG00000204070	Unassigned
ENSG00000204086	Unassigned
ENSG00000204104	Unassigned
ENSG00000204110	Unassigned
ENSG00000204116	Unassigned
ENSG00000204120	Unassigned
ENSG00000204130	Unassigned
ENSG00000204136	Unassigned
ENSG00000204138	Unassigned
ENSG00000204147	Unassigned
ENSG00000204149	Unassigned
ENSG00000204152	Unassigned
ENSG00000204160	Unassigned
ENSG00000204172	Unassigned
ENSG00000204173	Unassigned
ENSG00000204177	Unassigned
ENSG00000204178	Unassigned
ENSG00000204186	Unassigned
ENSG00000204188	Unassigned
ENSG00000204209	Unassigned
ENSG00000204217	Unassigned
ENSG00000204219	Unassigned
ENSG00000204220	Unassigned
ENSG00000204227	Unassigned
ENSG00000204228	Unassigned
ENSG00000204231	Unassigned
ENSG00000204237	Unassigned
ENSG00000204241	Unassigned
ENSG00000204248	Unassigned
ENSG00000204256	Unassigned
ENSG00000204257	Unassigned
ENSG00000204261	Unassigned
ENSG00000204264	Unassigned
ENSG00000204267	Unassigned
ENSG00000204271	Unassigned
ENSG00000204272	Unassigned
ENSG00000204282	Unassigned
ENSG00000204283	Unassigned
ENSG00000204301	Unassigned
ENSG00000204304	Unassigned
ENSG00000204305	Unassigned
ENSG00000204308	Unassigned
ENSG00000204310	Unassigned
ENSG00000204311	Unassigned
ENSG00000204314	Unassigned
ENSG00000204315	Unassigned
ENSG00000204316	Unassigned
ENSG00000204323	Unassigned
ENSG00000204344	Unassigned
ENSG00000204345	Unassigned
ENSG00000204348	Unassigned
ENSG00000204351	Unassigned
ENSG00000204356	Unassigned
ENSG00000204366	Unassigned
ENSG00000204370	Unassigned
ENSG00000204371	Unassigned
ENSG00000204381	Unassigned
ENSG00000204386	Unassigned
ENSG00000204387	Unassigned
ENSG00000204388	Unassigned
ENSG00000204389	Unassigned
ENSG00000204390	Unassigned
ENSG00000204392	Unassigned
ENSG00000204394	Unassigned
ENSG00000204396	Unassigned
ENSG00000204397	Unassigned
ENSG00000204406	Unassigned
ENSG00000204410	Unassigned
ENSG00000204427	Unassigned
ENSG00000204428	Unassigned
ENSG00000204435	Unassigned
ENSG00000204438	Unassigned
ENSG00000204439	Unassigned
ENSG00000204444	Unassigned
ENSG00000204463	Unassigned
ENSG00000204469	Unassigned
ENSG00000204472	Unassigned
ENSG00000204482	Unassigned
ENSG00000204498	Unassigned
ENSG00000204514	Unassigned
ENSG00000204516	Unassigned
ENSG00000204519	Unassigned
ENSG00000204520	Unassigned
ENSG00000204524	Unassigned
ENSG00000204525	Unassigned
ENSG00000204528	Unassigned
ENSG00000204531	Unassigned
ENSG00000204536	Unassigned
ENSG00000204556	Unassigned
ENSG00000204560	Unassigned
ENSG00000204564	Unassigned
ENSG00000204568	Unassigned
ENSG00000204569	Unassigned
ENSG00000204576	Unassigned
ENSG00000204577	Unassigned
ENSG00000204580	Unassigned
ENSG00000204584	Unassigned
ENSG00000204590	Unassigned
ENSG00000204592	Unassigned
ENSG00000204599	Unassigned
ENSG00000204604	Unassigned
ENSG00000204610	Unassigned
ENSG00000204611	Unassigned
ENSG00000204613	Unassigned
ENSG00000204614	Unassigned
ENSG00000204618	Unassigned
ENSG00000204619	Unassigned
ENSG00000204620	Unassigned
ENSG00000204622	Unassigned
ENSG00000204623	Unassigned
ENSG00000204624	Unassigned
ENSG00000204625	Unassigned
ENSG00000204628	Unassigned
ENSG00000204632	Unassigned
ENSG00000204642	Unassigned
ENSG00000204644	Unassigned
ENSG00000204650	Unassigned
ENSG00000204673	Unassigned
ENSG00000204677	Unassigned
ENSG00000204681	Unassigned
ENSG00000204685	Unassigned
ENSG00000204710	Unassigned
ENSG00000204711	Unassigned
ENSG00000204745	Unassigned
ENSG00000204767	Unassigned
ENSG00000204778	Unassigned
ENSG00000204789	Unassigned
ENSG00000204815	Unassigned
ENSG00000204832	Unassigned
ENSG00000204839	Unassigned
ENSG00000204842	Unassigned
ENSG00000204843	Unassigned
ENSG00000204850	Unassigned
ENSG00000204851	Unassigned
ENSG00000204856	Unassigned
ENSG00000204859	Unassigned
ENSG00000204860	Unassigned
ENSG00000204899	Unassigned
ENSG00000204920	Unassigned
ENSG00000204922	Unassigned
ENSG00000204923	Unassigned
ENSG00000204934	Unassigned
ENSG00000204946	Unassigned
ENSG00000204947	Unassigned
ENSG00000204954	Unassigned
ENSG00000204956	Unassigned
ENSG00000204977	Unassigned
ENSG00000204991	Unassigned
ENSG00000205018	Unassigned
ENSG00000205022	Unassigned
ENSG00000205045	Unassigned
ENSG00000205060	Unassigned
ENSG00000205078	Unassigned
ENSG00000205084	Unassigned
ENSG00000205085	Unassigned
ENSG00000205089	Unassigned
ENSG00000205090	Unassigned
ENSG00000205106	Unassigned
ENSG00000205133	Unassigned
ENSG00000205138	Unassigned
ENSG00000205155	Unassigned
ENSG00000205181	Unassigned
ENSG00000205189	Unassigned
ENSG00000205208	Unassigned
ENSG00000205213	Unassigned
ENSG00000205220	Unassigned
ENSG00000205250	Unassigned
ENSG00000205268	Unassigned
ENSG00000205269	Unassigned
ENSG00000205309	Unassigned
ENSG00000205323	Unassigned
ENSG00000205339	Unassigned
ENSG00000205352	Unassigned
ENSG00000205356	Unassigned
ENSG00000205423	Unassigned
ENSG00000205426	Unassigned
ENSG00000205464	Unassigned
ENSG00000205476	Unassigned
ENSG00000205485	Unassigned
ENSG00000205531	Unassigned
ENSG00000205534	Unassigned
ENSG00000205537	Unassigned
ENSG00000205559	Unassigned
ENSG00000205560	Unassigned
ENSG00000205571	Unassigned
ENSG00000205572	Unassigned
ENSG00000205581	Unassigned
ENSG00000205583	Unassigned
ENSG00000205593	Unassigned
ENSG00000205609	Unassigned
ENSG00000205611	Unassigned
ENSG00000205629	Unassigned
ENSG00000205639	Unassigned
ENSG00000205643	Unassigned
ENSG00000205659	Unassigned
ENSG00000205683	Unassigned
ENSG00000205702	Unassigned
ENSG00000205710	Unassigned
ENSG00000205726	Unassigned
ENSG00000205730	Unassigned
ENSG00000205744	Unassigned
ENSG00000205746	Unassigned
ENSG00000205758	Unassigned
ENSG00000205763	Unassigned
ENSG00000205765	Unassigned
ENSG00000205771	Unassigned
ENSG00000205784	Unassigned
ENSG00000205786	Unassigned
ENSG00000205791	Unassigned
ENSG00000205808	Unassigned
ENSG00000205809	Unassigned
ENSG00000205810	Unassigned
ENSG00000205846	Unassigned
ENSG00000205853	Unassigned
ENSG00000205885	Unassigned
ENSG00000205890	Unassigned
ENSG00000205903	Unassigned
ENSG00000205913	Unassigned
ENSG00000205923	Unassigned
ENSG00000205930	Unassigned
ENSG00000205937	Unassigned
ENSG00000205959	Unassigned
ENSG00000205981	Unassigned
ENSG00000206047	Unassigned
ENSG00000206052	Unassigned
ENSG00000206053	Unassigned
ENSG00000206077	Unassigned
ENSG00000206127	Unassigned
ENSG00000206140	Unassigned
ENSG00000206145	Unassigned
ENSG00000206149	Unassigned
ENSG00000206177	Unassigned
ENSG00000206178	Unassigned
ENSG00000206190	Unassigned
ENSG00000206249	Unassigned
ENSG00000206337	Unassigned
ENSG00000206341	Unassigned
ENSG00000206344	Unassigned
ENSG00000206417	Unassigned
ENSG00000206418	Unassigned
ENSG00000206448	Unassigned
ENSG00000206503	Unassigned
ENSG00000206527	Unassigned
ENSG00000206530	Unassigned
ENSG00000206535	Unassigned
ENSG00000206559	Unassigned
ENSG00000206562	Unassigned
ENSG00000206567	Unassigned
ENSG00000206573	Unassigned
ENSG00000206651	Unassigned
ENSG00000206659	Unassigned
ENSG00000206686	Unassigned
ENSG00000206768	Unassigned
ENSG00000206846	Unassigned
ENSG00000206848	Unassigned
ENSG00000206903	Unassigned
ENSG00000206957	Unassigned
ENSG00000206965	Unassigned
ENSG00000206976	Unassigned
ENSG00000206991	Unassigned
ENSG00000207003	Unassigned
ENSG00000207023	Unassigned
ENSG00000207034	Unassigned
ENSG00000207067	Unassigned
ENSG00000207087	Unassigned
ENSG00000207088	Unassigned
ENSG00000207109	Unassigned
ENSG00000207116	Unassigned
ENSG00000207162	Unassigned
ENSG00000207175	Unassigned
ENSG00000207189	Unassigned
ENSG00000207208	Unassigned
ENSG00000207234	Unassigned
ENSG00000207293	Unassigned
ENSG00000207357	Unassigned
ENSG00000207359	Unassigned
ENSG00000207425	Unassigned
ENSG00000207547	Unassigned
ENSG00000207561	Unassigned
ENSG00000207627	Unassigned
ENSG00000207650	Unassigned
ENSG00000207696	Unassigned
ENSG00000207721	Unassigned
ENSG00000207751	Unassigned
ENSG00000208028	Unassigned
ENSG00000209042	Unassigned
ENSG00000210107	Unassigned
ENSG00000210117	Unassigned
ENSG00000210144	Unassigned
ENSG00000210194	Unassigned
ENSG00000210196	Unassigned
ENSG00000211450	Unassigned
ENSG00000211451	Unassigned
ENSG00000211455	Unassigned
ENSG00000211456	Unassigned
ENSG00000211460	Unassigned
ENSG00000211491	Unassigned
ENSG00000211513	Unassigned
ENSG00000211584	Unassigned
ENSG00000211591	Unassigned
ENSG00000211592	Unassigned
ENSG00000211593	Unassigned
ENSG00000211597	Unassigned
ENSG00000211598	Unassigned
ENSG00000211599	Unassigned
ENSG00000211611	Unassigned
ENSG00000211625	Unassigned
ENSG00000211637	Unassigned
ENSG00000211638	Unassigned
ENSG00000211639	Unassigned
ENSG00000211640	Unassigned
ENSG00000211642	Unassigned
ENSG00000211648	Unassigned
ENSG00000211649	Unassigned
ENSG00000211650	Unassigned
ENSG00000211651	Unassigned
ENSG00000211652	Unassigned
ENSG00000211653	Unassigned
ENSG00000211655	Unassigned
ENSG00000211658	Unassigned
ENSG00000211659	Unassigned
ENSG00000211660	Unassigned
ENSG00000211662	Unassigned
ENSG00000211663	Unassigned
ENSG00000211664	Unassigned
ENSG00000211665	Unassigned
ENSG00000211666	Unassigned
ENSG00000211667	Unassigned
ENSG00000211668	Unassigned
ENSG00000211669	Unassigned
ENSG00000211670	Unassigned
ENSG00000211673	Unassigned
ENSG00000211677	Unassigned
ENSG00000211679	Unassigned
ENSG00000211685	Unassigned
ENSG00000211694	Unassigned
ENSG00000211696	Unassigned
ENSG00000211697	Unassigned
ENSG00000211698	Unassigned
ENSG00000211699	Unassigned
ENSG00000211706	Unassigned
ENSG00000211710	Unassigned
ENSG00000211714	Unassigned
ENSG00000211716	Unassigned
ENSG00000211717	Unassigned
ENSG00000211720	Unassigned
ENSG00000211721	Unassigned
ENSG00000211724	Unassigned
ENSG00000211725	Unassigned
ENSG00000211727	Unassigned
ENSG00000211728	Unassigned
ENSG00000211734	Unassigned
ENSG00000211745	Unassigned
ENSG00000211746	Unassigned
ENSG00000211747	Unassigned
ENSG00000211749	Unassigned
ENSG00000211750	Unassigned
ENSG00000211751	Unassigned
ENSG00000211752	Unassigned
ENSG00000211753	Unassigned
ENSG00000211768	Unassigned
ENSG00000211770	Unassigned
ENSG00000211771	Unassigned
ENSG00000211772	Unassigned
ENSG00000211776	Unassigned
ENSG00000211777	Unassigned
ENSG00000211778	Unassigned
ENSG00000211779	Unassigned
ENSG00000211780	Unassigned
ENSG00000211782	Unassigned
ENSG00000211784	Unassigned
ENSG00000211785	Unassigned
ENSG00000211786	Unassigned
ENSG00000211787	Unassigned
ENSG00000211788	Unassigned
ENSG00000211789	Unassigned
ENSG00000211790	Unassigned
ENSG00000211791	Unassigned
ENSG00000211792	Unassigned
ENSG00000211793	Unassigned
ENSG00000211794	Unassigned
ENSG00000211795	Unassigned
ENSG00000211796	Unassigned
ENSG00000211797	Unassigned
ENSG00000211798	Unassigned
ENSG00000211799	Unassigned
ENSG00000211800	Unassigned
ENSG00000211801	Unassigned
ENSG00000211802	Unassigned
ENSG00000211803	Unassigned
ENSG00000211805	Unassigned
ENSG00000211806	Unassigned
ENSG00000211807	Unassigned
ENSG00000211809	Unassigned
ENSG00000211810	Unassigned
ENSG00000211812	Unassigned
ENSG00000211813	Unassigned
ENSG00000211814	Unassigned
ENSG00000211815	Unassigned
ENSG00000211816	Unassigned
ENSG00000211817	Unassigned
ENSG00000211818	Unassigned
ENSG00000211820	Unassigned
ENSG00000211836	Unassigned
ENSG00000211858	Unassigned
ENSG00000211886	Unassigned
ENSG00000211887	Unassigned
ENSG00000211890	Unassigned
ENSG00000211891	Unassigned
ENSG00000211892	Unassigned
ENSG00000211893	Unassigned
ENSG00000211895	Unassigned
ENSG00000211896	Unassigned
ENSG00000211897	Unassigned
ENSG00000211900	Unassigned
ENSG00000211933	Unassigned
ENSG00000211934	Unassigned
ENSG00000211935	Unassigned
ENSG00000211937	Unassigned
ENSG00000211938	Unassigned
ENSG00000211941	Unassigned
ENSG00000211942	Unassigned
ENSG00000211943	Unassigned
ENSG00000211945	Unassigned
ENSG00000211947	Unassigned
ENSG00000211949	Unassigned
ENSG00000211950	Unassigned
ENSG00000211955	Unassigned
ENSG00000211956	Unassigned
ENSG00000211959	Unassigned
ENSG00000211962	Unassigned
ENSG00000211964	Unassigned
ENSG00000211965	Unassigned
ENSG00000211966	Unassigned
ENSG00000211967	Unassigned
ENSG00000211970	Unassigned
ENSG00000211973	Unassigned
ENSG00000212123	Unassigned
ENSG00000212127	Unassigned
ENSG00000212176	Unassigned
ENSG00000212257	Unassigned
ENSG00000212283	Unassigned
ENSG00000212348	Unassigned
ENSG00000212370	Unassigned
ENSG00000212385	Unassigned
ENSG00000212420	Unassigned
ENSG00000212536	Unassigned
ENSG00000212694	Unassigned
ENSG00000212719	Unassigned
ENSG00000212743	Unassigned
ENSG00000212747	Unassigned
ENSG00000212916	Unassigned
ENSG00000212978	Unassigned
ENSG00000212993	Unassigned
ENSG00000212994	Unassigned
ENSG00000213015	Unassigned
ENSG00000213020	Unassigned
ENSG00000213024	Unassigned
ENSG00000213025	Unassigned
ENSG00000213047	Unassigned
ENSG00000213058	Unassigned
ENSG00000213062	Unassigned
ENSG00000213064	Unassigned
ENSG00000213066	Unassigned
ENSG00000213071	Unassigned
ENSG00000213073	Unassigned
ENSG00000213079	Unassigned
ENSG00000213088	Unassigned
ENSG00000213123	Unassigned
ENSG00000213139	Unassigned
ENSG00000213145	Unassigned
ENSG00000213149	Unassigned
ENSG00000213152	Unassigned
ENSG00000213160	Unassigned
ENSG00000213185	Unassigned
ENSG00000213186	Unassigned
ENSG00000213188	Unassigned
ENSG00000213190	Unassigned
ENSG00000213199	Unassigned
ENSG00000213203	Unassigned
ENSG00000213213	Unassigned
ENSG00000213214	Unassigned
ENSG00000213221	Unassigned
ENSG00000213246	Unassigned
ENSG00000213281	Unassigned
ENSG00000213337	Unassigned
ENSG00000213339	Unassigned
ENSG00000213341	Unassigned
ENSG00000213347	Unassigned
ENSG00000213366	Unassigned
ENSG00000213373	Unassigned
ENSG00000213380	Unassigned
ENSG00000213385	Unassigned
ENSG00000213386	Unassigned
ENSG00000213390	Unassigned
ENSG00000213397	Unassigned
ENSG00000213398	Unassigned
ENSG00000213411	Unassigned
ENSG00000213420	Unassigned
ENSG00000213433	Unassigned
ENSG00000213445	Unassigned
ENSG00000213453	Unassigned
ENSG00000213462	Unassigned
ENSG00000213463	Unassigned
ENSG00000213465	Unassigned
ENSG00000213468	Unassigned
ENSG00000213492	Unassigned
ENSG00000213509	Unassigned
ENSG00000213516	Unassigned
ENSG00000213523	Unassigned
ENSG00000213533	Unassigned
ENSG00000213542	Unassigned
ENSG00000213543	Unassigned
ENSG00000213551	Unassigned
ENSG00000213557	Unassigned
ENSG00000213563	Unassigned
ENSG00000213585	Unassigned
ENSG00000213588	Unassigned
ENSG00000213593	Unassigned
ENSG00000213600	Unassigned
ENSG00000213613	Unassigned
ENSG00000213614	Unassigned
ENSG00000213619	Unassigned
ENSG00000213625	Unassigned
ENSG00000213626	Unassigned
ENSG00000213638	Unassigned
ENSG00000213639	Unassigned
ENSG00000213640	Unassigned
ENSG00000213654	Unassigned
ENSG00000213658	Unassigned
ENSG00000213672	Unassigned
ENSG00000213676	Unassigned
ENSG00000213693	Unassigned
ENSG00000213694	Unassigned
ENSG00000213699	Unassigned
ENSG00000213700	Unassigned
ENSG00000213707	Unassigned
ENSG00000213714	Unassigned
ENSG00000213719	Unassigned
ENSG00000213742	Unassigned
ENSG00000213753	Unassigned
ENSG00000213760	Unassigned
ENSG00000213762	Unassigned
ENSG00000213770	Unassigned
ENSG00000213780	Unassigned
ENSG00000213782	Unassigned
ENSG00000213793	Unassigned
ENSG00000213799	Unassigned
ENSG00000213801	Unassigned
ENSG00000213809	Unassigned
ENSG00000213849	Unassigned
ENSG00000213859	Unassigned
ENSG00000213876	Unassigned
ENSG00000213881	Unassigned
ENSG00000213888	Unassigned
ENSG00000213901	Unassigned
ENSG00000213904	Unassigned
ENSG00000213906	Unassigned
ENSG00000213918	Unassigned
ENSG00000213920	Unassigned
ENSG00000213923	Unassigned
ENSG00000213928	Unassigned
ENSG00000213930	Unassigned
ENSG00000213937	Unassigned
ENSG00000213949	Unassigned
ENSG00000213963	Unassigned
ENSG00000213965	Unassigned
ENSG00000213967	Unassigned
ENSG00000213976	Unassigned
ENSG00000213977	Unassigned
ENSG00000213983	Unassigned
ENSG00000213988	Unassigned
ENSG00000213995	Unassigned
ENSG00000213999	Unassigned
ENSG00000214013	Unassigned
ENSG00000214018	Unassigned
ENSG00000214021	Unassigned
ENSG00000214022	Unassigned
ENSG00000214026	Unassigned
ENSG00000214029	Unassigned
ENSG00000214046	Unassigned
ENSG00000214063	Unassigned
ENSG00000214078	Unassigned
ENSG00000214087	Unassigned
ENSG00000214106	Unassigned
ENSG00000214113	Unassigned
ENSG00000214114	Unassigned
ENSG00000214135	Unassigned
ENSG00000214160	Unassigned
ENSG00000214174	Unassigned
ENSG00000214176	Unassigned
ENSG00000214182	Unassigned
ENSG00000214184	Unassigned
ENSG00000214189	Unassigned
ENSG00000214193	Unassigned
ENSG00000214194	Unassigned
ENSG00000214198	Unassigned
ENSG00000214212	Unassigned
ENSG00000214226	Unassigned
ENSG00000214248	Unassigned
ENSG00000214253	Unassigned
ENSG00000214274	Unassigned
ENSG00000214293	Unassigned
ENSG00000214309	Unassigned
ENSG00000214331	Unassigned
ENSG00000214359	Unassigned
ENSG00000214367	Unassigned
ENSG00000214401	Unassigned
ENSG00000214402	Unassigned
ENSG00000214413	Unassigned
ENSG00000214425	Unassigned
ENSG00000214432	Unassigned
ENSG00000214435	Unassigned
ENSG00000214439	Unassigned
ENSG00000214455	Unassigned
ENSG00000214517	Unassigned
ENSG00000214530	Unassigned
ENSG00000214562	Unassigned
ENSG00000214575	Unassigned
ENSG00000214595	Unassigned
ENSG00000214652	Unassigned
ENSG00000214654	Unassigned
ENSG00000214655	Unassigned
ENSG00000214688	Unassigned
ENSG00000214706	Unassigned
ENSG00000214708	Unassigned
ENSG00000214717	Unassigned
ENSG00000214719	Unassigned
ENSG00000214753	Unassigned
ENSG00000214756	Unassigned
ENSG00000214765	Unassigned
ENSG00000214770	Unassigned
ENSG00000214773	Unassigned
ENSG00000214783	Unassigned
ENSG00000214803	Unassigned
ENSG00000214826	Unassigned
ENSG00000214827	Unassigned
ENSG00000214870	Unassigned
ENSG00000214888	Unassigned
ENSG00000214894	Unassigned
ENSG00000214900	Unassigned
ENSG00000214922	Unassigned
ENSG00000214941	Unassigned
ENSG00000214954	Unassigned
ENSG00000214955	Unassigned
ENSG00000214960	Unassigned
ENSG00000214975	Unassigned
ENSG00000214999	Unassigned
ENSG00000215012	Unassigned
ENSG00000215014	Unassigned
ENSG00000215021	Unassigned
ENSG00000215022	Unassigned
ENSG00000215030	Unassigned
ENSG00000215039	Unassigned
ENSG00000215041	Unassigned
ENSG00000215067	Unassigned
ENSG00000215068	Unassigned
ENSG00000215105	Unassigned
ENSG00000215114	Unassigned
ENSG00000215126	Unassigned
ENSG00000215154	Unassigned
ENSG00000215158	Unassigned
ENSG00000215190	Unassigned
ENSG00000215193	Unassigned
ENSG00000215223	Unassigned
ENSG00000215244	Unassigned
ENSG00000215251	Unassigned
ENSG00000215252	Unassigned
ENSG00000215256	Unassigned
ENSG00000215267	Unassigned
ENSG00000215271	Unassigned
ENSG00000215277	Unassigned
ENSG00000215301	Unassigned
ENSG00000215302	Unassigned
ENSG00000215305	Unassigned
ENSG00000215367	Unassigned
ENSG00000215375	Unassigned
ENSG00000215414	Unassigned
ENSG00000215417	Unassigned
ENSG00000215421	Unassigned
ENSG00000215424	Unassigned
ENSG00000215440	Unassigned
ENSG00000215458	Unassigned
ENSG00000215472	Unassigned
ENSG00000215482	Unassigned
ENSG00000215483	Unassigned
ENSG00000215529	Unassigned
ENSG00000215533	Unassigned
ENSG00000215548	Unassigned
ENSG00000215559	Unassigned
ENSG00000215712	Unassigned
ENSG00000215717	Unassigned
ENSG00000215769	Unassigned
ENSG00000215790	Unassigned
ENSG00000215795	Unassigned
ENSG00000215811	Unassigned
ENSG00000215838	Unassigned
ENSG00000215845	Unassigned
ENSG00000215861	Unassigned
ENSG00000215878	Unassigned
ENSG00000215883	Unassigned
ENSG00000215908	Unassigned
ENSG00000215910	Unassigned
ENSG00000215912	Unassigned
ENSG00000215914	Unassigned
ENSG00000215915	Unassigned
ENSG00000216490	Unassigned
ENSG00000216863	Unassigned
ENSG00000216866	Unassigned
ENSG00000216895	Unassigned
ENSG00000217027	Unassigned
ENSG00000217083	Unassigned
ENSG00000217128	Unassigned
ENSG00000217442	Unassigned
ENSG00000217643	Unassigned
ENSG00000217648	Unassigned
ENSG00000217702	Unassigned
ENSG00000217801	Unassigned
ENSG00000217930	Unassigned
ENSG00000218018	Unassigned
ENSG00000218052	Unassigned
ENSG00000218073	Unassigned
ENSG00000218283	Unassigned
ENSG00000218510	Unassigned
ENSG00000218537	Unassigned
ENSG00000218682	Unassigned
ENSG00000218713	Unassigned
ENSG00000218739	Unassigned
ENSG00000218749	Unassigned
ENSG00000218809	Unassigned
ENSG00000218891	Unassigned
ENSG00000219074	Unassigned
ENSG00000219150	Unassigned
ENSG00000219200	Unassigned
ENSG00000219201	Unassigned
ENSG00000219410	Unassigned
ENSG00000219433	Unassigned
ENSG00000219470	Unassigned
ENSG00000219481	Unassigned
ENSG00000219529	Unassigned
ENSG00000219545	Unassigned
ENSG00000219553	Unassigned
ENSG00000219607	Unassigned
ENSG00000219626	Unassigned
ENSG00000219665	Unassigned
ENSG00000220008	Unassigned
ENSG00000220201	Unassigned
ENSG00000220205	Unassigned
ENSG00000220267	Unassigned
ENSG00000220323	Unassigned
ENSG00000220517	Unassigned
ENSG00000220586	Unassigned
ENSG00000220785	Unassigned
ENSG00000220804	Unassigned
ENSG00000220848	Unassigned
ENSG00000220925	Unassigned
ENSG00000221184	Unassigned
ENSG00000221263	Unassigned
ENSG00000221510	Unassigned
ENSG00000221571	Unassigned
ENSG00000221639	Unassigned
ENSG00000221643	Unassigned
ENSG00000221792	Unassigned
ENSG00000221817	Unassigned
ENSG00000221821	Unassigned
ENSG00000221823	Unassigned
ENSG00000221829	Unassigned
ENSG00000221838	Unassigned
ENSG00000221866	Unassigned
ENSG00000221869	Unassigned
ENSG00000221883	Unassigned
ENSG00000221886	Unassigned
ENSG00000221890	Unassigned
ENSG00000221909	Unassigned
ENSG00000221914	Unassigned
ENSG00000221916	Unassigned
ENSG00000221923	Unassigned
ENSG00000221926	Unassigned
ENSG00000221930	Unassigned
ENSG00000221944	Unassigned
ENSG00000221946	Unassigned
ENSG00000221947	Unassigned
ENSG00000221963	Unassigned
ENSG00000221978	Unassigned
ENSG00000221988	Unassigned
ENSG00000221990	Unassigned
ENSG00000221994	Unassigned
ENSG00000221995	Unassigned
ENSG00000222009	Unassigned
ENSG00000222011	Unassigned
ENSG00000222020	Unassigned
ENSG00000222031	Unassigned
ENSG00000222037	Unassigned
ENSG00000222041	Unassigned
ENSG00000222043	Unassigned
ENSG00000222047	Unassigned
ENSG00000222112	Unassigned
ENSG00000222267	Unassigned
ENSG00000222276	Unassigned
ENSG00000222790	Unassigned
ENSG00000222810	Unassigned
ENSG00000222852	Unassigned
ENSG00000222858	Unassigned
ENSG00000223298	Unassigned
ENSG00000223343	Unassigned
ENSG00000223350	Unassigned
ENSG00000223356	Unassigned
ENSG00000223387	Unassigned
ENSG00000223396	Unassigned
ENSG00000223416	Unassigned
ENSG00000223466	Unassigned
ENSG00000223478	Unassigned
ENSG00000223482	Unassigned
ENSG00000223496	Unassigned
ENSG00000223501	Unassigned
ENSG00000223508	Unassigned
ENSG00000223509	Unassigned
ENSG00000223511	Unassigned
ENSG00000223513	Unassigned
ENSG00000223525	Unassigned
ENSG00000223546	Unassigned
ENSG00000223547	Unassigned
ENSG00000223548	Unassigned
ENSG00000223551	Unassigned
ENSG00000223552	Unassigned
ENSG00000223553	Unassigned
ENSG00000223571	Unassigned
ENSG00000223609	Unassigned
ENSG00000223612	Unassigned
ENSG00000223622	Unassigned
ENSG00000223629	Unassigned
ENSG00000223638	Unassigned
ENSG00000223642	Unassigned
ENSG00000223653	Unassigned
ENSG00000223688	Unassigned
ENSG00000223695	Unassigned
ENSG00000223704	Unassigned
ENSG00000223705	Unassigned
ENSG00000223722	Unassigned
ENSG00000223725	Unassigned
ENSG00000223745	Unassigned
ENSG00000223749	Unassigned
ENSG00000223750	Unassigned
ENSG00000223768	Unassigned
ENSG00000223773	Unassigned
ENSG00000223776	Unassigned
ENSG00000223797	Unassigned
ENSG00000223799	Unassigned
ENSG00000223804	Unassigned
ENSG00000223820	Unassigned
ENSG00000223821	Unassigned
ENSG00000223855	Unassigned
ENSG00000223865	Unassigned
ENSG00000223891	Unassigned
ENSG00000223914	Unassigned
ENSG00000223922	Unassigned
ENSG00000223935	Unassigned
ENSG00000223959	Unassigned
ENSG00000223960	Unassigned
ENSG00000223969	Unassigned
ENSG00000223972	Unassigned
ENSG00000224000	Unassigned
ENSG00000224003	Unassigned
ENSG00000224023	Unassigned
ENSG00000224032	Unassigned
ENSG00000224041	Unassigned
ENSG00000224043	Unassigned
ENSG00000224046	Unassigned
ENSG00000224051	Unassigned
ENSG00000224063	Unassigned
ENSG00000224066	Unassigned
ENSG00000224078	Unassigned
ENSG00000224086	Unassigned
ENSG00000224114	Unassigned
ENSG00000224152	Unassigned
ENSG00000224157	Unassigned
ENSG00000224159	Unassigned
ENSG00000224165	Unassigned
ENSG00000224177	Unassigned
ENSG00000224183	Unassigned
ENSG00000224186	Unassigned
ENSG00000224195	Unassigned
ENSG00000224216	Unassigned
ENSG00000224220	Unassigned
ENSG00000224228	Unassigned
ENSG00000224261	Unassigned
ENSG00000224281	Unassigned
ENSG00000224287	Unassigned
ENSG00000224292	Unassigned
ENSG00000224356	Unassigned
ENSG00000224358	Unassigned
ENSG00000224373	Unassigned
ENSG00000224376	Unassigned
ENSG00000224383	Unassigned
ENSG00000224389	Unassigned
ENSG00000224397	Unassigned
ENSG00000224409	Unassigned
ENSG00000224418	Unassigned
ENSG00000224420	Unassigned
ENSG00000224424	Unassigned
ENSG00000224429	Unassigned
ENSG00000224470	Unassigned
ENSG00000224478	Unassigned
ENSG00000224505	Unassigned
ENSG00000224531	Unassigned
ENSG00000224533	Unassigned
ENSG00000224536	Unassigned
ENSG00000224543	Unassigned
ENSG00000224546	Unassigned
ENSG00000224557	Unassigned
ENSG00000224578	Unassigned
ENSG00000224596	Unassigned
ENSG00000224597	Unassigned
ENSG00000224614	Unassigned
ENSG00000224616	Unassigned
ENSG00000224635	Unassigned
ENSG00000224650	Unassigned
ENSG00000224652	Unassigned
ENSG00000224660	Unassigned
ENSG00000224672	Unassigned
ENSG00000224699	Unassigned
ENSG00000224738	Unassigned
ENSG00000224745	Unassigned
ENSG00000224786	Unassigned
ENSG00000224790	Unassigned
ENSG00000224805	Unassigned
ENSG00000224848	Unassigned
ENSG00000224870	Unassigned
ENSG00000224877	Unassigned
ENSG00000224892	Unassigned
ENSG00000224897	Unassigned
ENSG00000224903	Unassigned
ENSG00000224914	Unassigned
ENSG00000224934	Unassigned
ENSG00000224940	Unassigned
ENSG00000224950	Unassigned
ENSG00000224975	Unassigned
ENSG00000224985	Unassigned
ENSG00000224988	Unassigned
ENSG00000225022	Unassigned
ENSG00000225025	Unassigned
ENSG00000225032	Unassigned
ENSG00000225051	Unassigned
ENSG00000225062	Unassigned
ENSG00000225071	Unassigned
ENSG00000225079	Unassigned
ENSG00000225094	Unassigned
ENSG00000225101	Unassigned
ENSG00000225131	Unassigned
ENSG00000225138	Unassigned
ENSG00000225177	Unassigned
ENSG00000225190	Unassigned
ENSG00000225194	Unassigned
ENSG00000225195	Unassigned
ENSG00000225205	Unassigned
ENSG00000225217	Unassigned
ENSG00000225224	Unassigned
ENSG00000225231	Unassigned
ENSG00000225265	Unassigned
ENSG00000225313	Unassigned
ENSG00000225331	Unassigned
ENSG00000225335	Unassigned
ENSG00000225339	Unassigned
ENSG00000225342	Unassigned
ENSG00000225358	Unassigned
ENSG00000225377	Unassigned
ENSG00000225401	Unassigned
ENSG00000225411	Unassigned
ENSG00000225419	Unassigned
ENSG00000225423	Unassigned
ENSG00000225439	Unassigned
ENSG00000225447	Unassigned
ENSG00000225450	Unassigned
ENSG00000225465	Unassigned
ENSG00000225470	Unassigned
ENSG00000225476	Unassigned
ENSG00000225483	Unassigned
ENSG00000225484	Unassigned
ENSG00000225489	Unassigned
ENSG00000225492	Unassigned
ENSG00000225506	Unassigned
ENSG00000225523	Unassigned
ENSG00000225569	Unassigned
ENSG00000225614	Unassigned
ENSG00000225632	Unassigned
ENSG00000225643	Unassigned
ENSG00000225648	Unassigned
ENSG00000225663	Unassigned
ENSG00000225690	Unassigned
ENSG00000225697	Unassigned
ENSG00000225698	Unassigned
ENSG00000225720	Unassigned
ENSG00000225733	Unassigned
ENSG00000225756	Unassigned
ENSG00000225761	Unassigned
ENSG00000225762	Unassigned
ENSG00000225774	Unassigned
ENSG00000225791	Unassigned
ENSG00000225792	Unassigned
ENSG00000225793	Unassigned
ENSG00000225798	Unassigned
ENSG00000225806	Unassigned
ENSG00000225828	Unassigned
ENSG00000225830	Unassigned
ENSG00000225850	Unassigned
ENSG00000225855	Unassigned
ENSG00000225864	Unassigned
ENSG00000225880	Unassigned
ENSG00000225885	Unassigned
ENSG00000225889	Unassigned
ENSG00000225891	Unassigned
ENSG00000225914	Unassigned
ENSG00000225921	Unassigned
ENSG00000225931	Unassigned
ENSG00000225933	Unassigned
ENSG00000225937	Unassigned
ENSG00000225938	Unassigned
ENSG00000225940	Unassigned
ENSG00000225948	Unassigned
ENSG00000225953	Unassigned
ENSG00000225969	Unassigned
ENSG00000225973	Unassigned
ENSG00000225975	Unassigned
ENSG00000225978	Unassigned
ENSG00000225979	Unassigned
ENSG00000225981	Unassigned
ENSG00000225986	Unassigned
ENSG00000226002	Unassigned
ENSG00000226004	Unassigned
ENSG00000226009	Unassigned
ENSG00000226015	Unassigned
ENSG00000226026	Unassigned
ENSG00000226029	Unassigned
ENSG00000226031	Unassigned
ENSG00000226067	Unassigned
ENSG00000226085	Unassigned
ENSG00000226091	Unassigned
ENSG00000226117	Unassigned
ENSG00000226121	Unassigned
ENSG00000226124	Unassigned
ENSG00000226125	Unassigned
ENSG00000226137	Unassigned
ENSG00000226174	Unassigned
ENSG00000226180	Unassigned
ENSG00000226200	Unassigned
ENSG00000226210	Unassigned
ENSG00000226239	Unassigned
ENSG00000226240	Unassigned
ENSG00000226245	Unassigned
ENSG00000226251	Unassigned
ENSG00000226252	Unassigned
ENSG00000226259	Unassigned
ENSG00000226266	Unassigned
ENSG00000226278	Unassigned
ENSG00000226281	Unassigned
ENSG00000226287	Unassigned
ENSG00000226289	Unassigned
ENSG00000226312	Unassigned
ENSG00000226314	Unassigned
ENSG00000226328	Unassigned
ENSG00000226332	Unassigned
ENSG00000226334	Unassigned
ENSG00000226352	Unassigned
ENSG00000226380	Unassigned
ENSG00000226396	Unassigned
ENSG00000226419	Unassigned
ENSG00000226445	Unassigned
ENSG00000226450	Unassigned
ENSG00000226454	Unassigned
ENSG00000226471	Unassigned
ENSG00000226498	Unassigned
ENSG00000226499	Unassigned
ENSG00000226508	Unassigned
ENSG00000226530	Unassigned
ENSG00000226556	Unassigned
ENSG00000226571	Unassigned
ENSG00000226581	Unassigned
ENSG00000226609	Unassigned
ENSG00000226648	Unassigned
ENSG00000226659	Unassigned
ENSG00000226660	Unassigned
ENSG00000226688	Unassigned
ENSG00000226696	Unassigned
ENSG00000226706	Unassigned
ENSG00000226711	Unassigned
ENSG00000226721	Unassigned
ENSG00000226742	Unassigned
ENSG00000226752	Unassigned
ENSG00000226756	Unassigned
ENSG00000226763	Unassigned
ENSG00000226766	Unassigned
ENSG00000226791	Unassigned
ENSG00000226800	Unassigned
ENSG00000226806	Unassigned
ENSG00000226816	Unassigned
ENSG00000226822	Unassigned
ENSG00000226824	Unassigned
ENSG00000226833	Unassigned
ENSG00000226849	Unassigned
ENSG00000226853	Unassigned
ENSG00000226862	Unassigned
ENSG00000226864	Unassigned
ENSG00000226891	Unassigned
ENSG00000226900	Unassigned
ENSG00000226928	Unassigned
ENSG00000226942	Unassigned
ENSG00000226950	Unassigned
ENSG00000226964	Unassigned
ENSG00000226979	Unassigned
ENSG00000226987	Unassigned
ENSG00000227009	Unassigned
ENSG00000227014	Unassigned
ENSG00000227017	Unassigned
ENSG00000227039	Unassigned
ENSG00000227050	Unassigned
ENSG00000227051	Unassigned
ENSG00000227053	Unassigned
ENSG00000227055	Unassigned
ENSG00000227057	Unassigned
ENSG00000227076	Unassigned
ENSG00000227082	Unassigned
ENSG00000227097	Unassigned
ENSG00000227124	Unassigned
ENSG00000227159	Unassigned
ENSG00000227198	Unassigned
ENSG00000227199	Unassigned
ENSG00000227200	Unassigned
ENSG00000227218	Unassigned
ENSG00000227232	Unassigned
ENSG00000227242	Unassigned
ENSG00000227252	Unassigned
ENSG00000227258	Unassigned
ENSG00000227268	Unassigned
ENSG00000227345	Unassigned
ENSG00000227354	Unassigned
ENSG00000227372	Unassigned
ENSG00000227373	Unassigned
ENSG00000227388	Unassigned
ENSG00000227398	Unassigned
ENSG00000227403	Unassigned
ENSG00000227486	Unassigned
ENSG00000227495	Unassigned
ENSG00000227500	Unassigned
ENSG00000227502	Unassigned
ENSG00000227508	Unassigned
ENSG00000227512	Unassigned
ENSG00000227533	Unassigned
ENSG00000227540	Unassigned
ENSG00000227543	Unassigned
ENSG00000227550	Unassigned
ENSG00000227591	Unassigned
ENSG00000227598	Unassigned
ENSG00000227615	Unassigned
ENSG00000227627	Unassigned
ENSG00000227632	Unassigned
ENSG00000227671	Unassigned
ENSG00000227678	Unassigned
ENSG00000227688	Unassigned
ENSG00000227694	Unassigned
ENSG00000227740	Unassigned
ENSG00000227741	Unassigned
ENSG00000227775	Unassigned
ENSG00000227782	Unassigned
ENSG00000227799	Unassigned
ENSG00000227805	Unassigned
ENSG00000227825	Unassigned
ENSG00000227827	Unassigned
ENSG00000227836	Unassigned
ENSG00000227896	Unassigned
ENSG00000227905	Unassigned
ENSG00000227908	Unassigned
ENSG00000227920	Unassigned
ENSG00000227945	Unassigned
ENSG00000227946	Unassigned
ENSG00000227953	Unassigned
ENSG00000227962	Unassigned
ENSG00000227963	Unassigned
ENSG00000228013	Unassigned
ENSG00000228022	Unassigned
ENSG00000228037	Unassigned
ENSG00000228043	Unassigned
ENSG00000228049	Unassigned
ENSG00000228058	Unassigned
ENSG00000228060	Unassigned
ENSG00000228079	Unassigned
ENSG00000228084	Unassigned
ENSG00000228106	Unassigned
ENSG00000228107	Unassigned
ENSG00000228109	Unassigned
ENSG00000228113	Unassigned
ENSG00000228124	Unassigned
ENSG00000228126	Unassigned
ENSG00000228140	Unassigned
ENSG00000228158	Unassigned
ENSG00000228172	Unassigned
ENSG00000228192	Unassigned
ENSG00000228201	Unassigned
ENSG00000228203	Unassigned
ENSG00000228215	Unassigned
ENSG00000228223	Unassigned
ENSG00000228242	Unassigned
ENSG00000228247	Unassigned
ENSG00000228251	Unassigned
ENSG00000228261	Unassigned
ENSG00000228274	Unassigned
ENSG00000228278	Unassigned
ENSG00000228300	Unassigned
ENSG00000228302	Unassigned
ENSG00000228314	Unassigned
ENSG00000228315	Unassigned
ENSG00000228327	Unassigned
ENSG00000228329	Unassigned
ENSG00000228340	Unassigned
ENSG00000228393	Unassigned
ENSG00000228395	Unassigned
ENSG00000228409	Unassigned
ENSG00000228417	Unassigned
ENSG00000228427	Unassigned
ENSG00000228434	Unassigned
ENSG00000228436	Unassigned
ENSG00000228446	Unassigned
ENSG00000228451	Unassigned
ENSG00000228463	Unassigned
ENSG00000228474	Unassigned
ENSG00000228486	Unassigned
ENSG00000228506	Unassigned
ENSG00000228507	Unassigned
ENSG00000228541	Unassigned
ENSG00000228544	Unassigned
ENSG00000228589	Unassigned
ENSG00000228590	Unassigned
ENSG00000228594	Unassigned
ENSG00000228606	Unassigned
ENSG00000228624	Unassigned
ENSG00000228649	Unassigned
ENSG00000228655	Unassigned
ENSG00000228661	Unassigned
ENSG00000228668	Unassigned
ENSG00000228672	Unassigned
ENSG00000228695	Unassigned
ENSG00000228696	Unassigned
ENSG00000228701	Unassigned
ENSG00000228703	Unassigned
ENSG00000228705	Unassigned
ENSG00000228716	Unassigned
ENSG00000228719	Unassigned
ENSG00000228737	Unassigned
ENSG00000228768	Unassigned
ENSG00000228775	Unassigned
ENSG00000228782	Unassigned
ENSG00000228784	Unassigned
ENSG00000228794	Unassigned
ENSG00000228801	Unassigned
ENSG00000228817	Unassigned
ENSG00000228830	Unassigned
ENSG00000228834	Unassigned
ENSG00000228839	Unassigned
ENSG00000228857	Unassigned
ENSG00000228863	Unassigned
ENSG00000228878	Unassigned
ENSG00000228889	Unassigned
ENSG00000228903	Unassigned
ENSG00000228956	Unassigned
ENSG00000228960	Unassigned
ENSG00000228981	Unassigned
ENSG00000229017	Unassigned
ENSG00000229023	Unassigned
ENSG00000229036	Unassigned
ENSG00000229043	Unassigned
ENSG00000229044	Unassigned
ENSG00000229054	Unassigned
ENSG00000229083	Unassigned
ENSG00000229093	Unassigned
ENSG00000229106	Unassigned
ENSG00000229111	Unassigned
ENSG00000229127	Unassigned
ENSG00000229140	Unassigned
ENSG00000229151	Unassigned
ENSG00000229152	Unassigned
ENSG00000229153	Unassigned
ENSG00000229178	Unassigned
ENSG00000229180	Unassigned
ENSG00000229191	Unassigned
ENSG00000229196	Unassigned
ENSG00000229267	Unassigned
ENSG00000229299	Unassigned
ENSG00000229314	Unassigned
ENSG00000229320	Unassigned
ENSG00000229331	Unassigned
ENSG00000229337	Unassigned
ENSG00000229358	Unassigned
ENSG00000229388	Unassigned
ENSG00000229391	Unassigned
ENSG00000229425	Unassigned
ENSG00000229431	Unassigned
ENSG00000229453	Unassigned
ENSG00000229473	Unassigned
ENSG00000229512	Unassigned
ENSG00000229539	Unassigned
ENSG00000229585	Unassigned
ENSG00000229591	Unassigned
ENSG00000229646	Unassigned
ENSG00000229647	Unassigned
ENSG00000229648	Unassigned
ENSG00000229666	Unassigned
ENSG00000229671	Unassigned
ENSG00000229676	Unassigned
ENSG00000229689	Unassigned
ENSG00000229692	Unassigned
ENSG00000229700	Unassigned
ENSG00000229704	Unassigned
ENSG00000229721	Unassigned
ENSG00000229728	Unassigned
ENSG00000229739	Unassigned
ENSG00000229754	Unassigned
ENSG00000229766	Unassigned
ENSG00000229769	Unassigned
ENSG00000229780	Unassigned
ENSG00000229798	Unassigned
ENSG00000229807	Unassigned
ENSG00000229808	Unassigned
ENSG00000229809	Unassigned
ENSG00000229816	Unassigned
ENSG00000229832	Unassigned
ENSG00000229852	Unassigned
ENSG00000229891	Unassigned
ENSG00000229915	Unassigned
ENSG00000229931	Unassigned
ENSG00000229961	Unassigned
ENSG00000229980	Unassigned
ENSG00000229988	Unassigned
ENSG00000229994	Unassigned
ENSG00000230002	Unassigned
ENSG00000230013	Unassigned
ENSG00000230037	Unassigned
ENSG00000230042	Unassigned
ENSG00000230071	Unassigned
ENSG00000230074	Unassigned
ENSG00000230082	Unassigned
ENSG00000230084	Unassigned
ENSG00000230091	Unassigned
ENSG00000230092	Unassigned
ENSG00000230099	Unassigned
ENSG00000230107	Unassigned
ENSG00000230124	Unassigned
ENSG00000230138	Unassigned
ENSG00000230148	Unassigned
ENSG00000230149	Unassigned
ENSG00000230155	Unassigned
ENSG00000230212	Unassigned
ENSG00000230257	Unassigned
ENSG00000230266	Unassigned
ENSG00000230310	Unassigned
ENSG00000230330	Unassigned
ENSG00000230337	Unassigned
ENSG00000230409	Unassigned
ENSG00000230417	Unassigned
ENSG00000230424	Unassigned
ENSG00000230426	Unassigned
ENSG00000230454	Unassigned
ENSG00000230457	Unassigned
ENSG00000230487	Unassigned
ENSG00000230489	Unassigned
ENSG00000230492	Unassigned
ENSG00000230510	Unassigned
ENSG00000230513	Unassigned
ENSG00000230521	Unassigned
ENSG00000230530	Unassigned
ENSG00000230532	Unassigned
ENSG00000230551	Unassigned
ENSG00000230555	Unassigned
ENSG00000230583	Unassigned
ENSG00000230587	Unassigned
ENSG00000230590	Unassigned
ENSG00000230606	Unassigned
ENSG00000230613	Unassigned
ENSG00000230615	Unassigned
ENSG00000230626	Unassigned
ENSG00000230641	Unassigned
ENSG00000230658	Unassigned
ENSG00000230679	Unassigned
ENSG00000230701	Unassigned
ENSG00000230715	Unassigned
ENSG00000230724	Unassigned
ENSG00000230732	Unassigned
ENSG00000230747	Unassigned
ENSG00000230749	Unassigned
ENSG00000230751	Unassigned
ENSG00000230753	Unassigned
ENSG00000230773	Unassigned
ENSG00000230783	Unassigned
ENSG00000230795	Unassigned
ENSG00000230797	Unassigned
ENSG00000230825	Unassigned
ENSG00000230844	Unassigned
ENSG00000230847	Unassigned
ENSG00000230869	Unassigned
ENSG00000230896	Unassigned
ENSG00000230910	Unassigned
ENSG00000230918	Unassigned
ENSG00000230923	Unassigned
ENSG00000230942	Unassigned
ENSG00000230943	Unassigned
ENSG00000230989	Unassigned
ENSG00000231074	Unassigned
ENSG00000231105	Unassigned
ENSG00000231113	Unassigned
ENSG00000231119	Unassigned
ENSG00000231133	Unassigned
ENSG00000231154	Unassigned
ENSG00000231160	Unassigned
ENSG00000231170	Unassigned
ENSG00000231177	Unassigned
ENSG00000231187	Unassigned
ENSG00000231205	Unassigned
ENSG00000231233	Unassigned
ENSG00000231249	Unassigned
ENSG00000231304	Unassigned
ENSG00000231312	Unassigned
ENSG00000231327	Unassigned
ENSG00000231346	Unassigned
ENSG00000231365	Unassigned
ENSG00000231389	Unassigned
ENSG00000231426	Unassigned
ENSG00000231437	Unassigned
ENSG00000231439	Unassigned
ENSG00000231473	Unassigned
ENSG00000231475	Unassigned
ENSG00000231494	Unassigned
ENSG00000231507	Unassigned
ENSG00000231528	Unassigned
ENSG00000231551	Unassigned
ENSG00000231563	Unassigned
ENSG00000231566	Unassigned
ENSG00000231584	Unassigned
ENSG00000231607	Unassigned
ENSG00000231621	Unassigned
ENSG00000231636	Unassigned
ENSG00000231652	Unassigned
ENSG00000231663	Unassigned
ENSG00000231672	Unassigned
ENSG00000231680	Unassigned
ENSG00000231682	Unassigned
ENSG00000231699	Unassigned
ENSG00000231711	Unassigned
ENSG00000231721	Unassigned
ENSG00000231725	Unassigned
ENSG00000231728	Unassigned
ENSG00000231752	Unassigned
ENSG00000231760	Unassigned
ENSG00000231769	Unassigned
ENSG00000231770	Unassigned
ENSG00000231789	Unassigned
ENSG00000231793	Unassigned
ENSG00000231795	Unassigned
ENSG00000231806	Unassigned
ENSG00000231826	Unassigned
ENSG00000231841	Unassigned
ENSG00000231851	Unassigned
ENSG00000231856	Unassigned
ENSG00000231887	Unassigned
ENSG00000231889	Unassigned
ENSG00000231890	Unassigned
ENSG00000231908	Unassigned
ENSG00000231916	Unassigned
ENSG00000231925	Unassigned
ENSG00000231940	Unassigned
ENSG00000231969	Unassigned
ENSG00000231970	Unassigned
ENSG00000231999	Unassigned
ENSG00000232021	Unassigned
ENSG00000232053	Unassigned
ENSG00000232063	Unassigned
ENSG00000232065	Unassigned
ENSG00000232070	Unassigned
ENSG00000232093	Unassigned
ENSG00000232097	Unassigned
ENSG00000232098	Unassigned
ENSG00000232104	Unassigned
ENSG00000232119	Unassigned
ENSG00000232133	Unassigned
ENSG00000232134	Unassigned
ENSG00000232160	Unassigned
ENSG00000232229	Unassigned
ENSG00000232265	Unassigned
ENSG00000232273	Unassigned
ENSG00000232295	Unassigned
ENSG00000232300	Unassigned
ENSG00000232303	Unassigned
ENSG00000232311	Unassigned
ENSG00000232320	Unassigned
ENSG00000232334	Unassigned
ENSG00000232346	Unassigned
ENSG00000232354	Unassigned
ENSG00000232388	Unassigned
ENSG00000232434	Unassigned
ENSG00000232442	Unassigned
ENSG00000232450	Unassigned
ENSG00000232453	Unassigned
ENSG00000232485	Unassigned
ENSG00000232504	Unassigned
ENSG00000232528	Unassigned
ENSG00000232533	Unassigned
ENSG00000232586	Unassigned
ENSG00000232587	Unassigned
ENSG00000232593	Unassigned
ENSG00000232611	Unassigned
ENSG00000232618	Unassigned
ENSG00000232626	Unassigned
ENSG00000232645	Unassigned
ENSG00000232648	Unassigned
ENSG00000232653	Unassigned
ENSG00000232671	Unassigned
ENSG00000232677	Unassigned
ENSG00000232680	Unassigned
ENSG00000232713	Unassigned
ENSG00000232729	Unassigned
ENSG00000232748	Unassigned
ENSG00000232774	Unassigned
ENSG00000232788	Unassigned
ENSG00000232807	Unassigned
ENSG00000232810	Unassigned
ENSG00000232811	Unassigned
ENSG00000232815	Unassigned
ENSG00000232818	Unassigned
ENSG00000232828	Unassigned
ENSG00000232838	Unassigned
ENSG00000232850	Unassigned
ENSG00000232855	Unassigned
ENSG00000232859	Unassigned
ENSG00000232860	Unassigned
ENSG00000232869	Unassigned
ENSG00000232871	Unassigned
ENSG00000232907	Unassigned
ENSG00000232912	Unassigned
ENSG00000232915	Unassigned
ENSG00000232934	Unassigned
ENSG00000232940	Unassigned
ENSG00000232956	Unassigned
ENSG00000232973	Unassigned
ENSG00000232995	Unassigned
ENSG00000233006	Unassigned
ENSG00000233008	Unassigned
ENSG00000233010	Unassigned
ENSG00000233013	Unassigned
ENSG00000233016	Unassigned
ENSG00000233030	Unassigned
ENSG00000233038	Unassigned
ENSG00000233060	Unassigned
ENSG00000233072	Unassigned
ENSG00000233084	Unassigned
ENSG00000233133	Unassigned
ENSG00000233144	Unassigned
ENSG00000233154	Unassigned
ENSG00000233175	Unassigned
ENSG00000233184	Unassigned
ENSG00000233214	Unassigned
ENSG00000233223	Unassigned
ENSG00000233225	Unassigned
ENSG00000233230	Unassigned
ENSG00000233236	Unassigned
ENSG00000233261	Unassigned
ENSG00000233264	Unassigned
ENSG00000233266	Unassigned
ENSG00000233270	Unassigned
ENSG00000233276	Unassigned
ENSG00000233296	Unassigned
ENSG00000233297	Unassigned
ENSG00000233306	Unassigned
ENSG00000233308	Unassigned
ENSG00000233325	Unassigned
ENSG00000233338	Unassigned
ENSG00000233355	Unassigned
ENSG00000233360	Unassigned
ENSG00000233369	Unassigned
ENSG00000233382	Unassigned
ENSG00000233411	Unassigned
ENSG00000233426	Unassigned
ENSG00000233427	Unassigned
ENSG00000233429	Unassigned
ENSG00000233431	Unassigned
ENSG00000233461	Unassigned
ENSG00000233469	Unassigned
ENSG00000233483	Unassigned
ENSG00000233493	Unassigned
ENSG00000233524	Unassigned
ENSG00000233527	Unassigned
ENSG00000233547	Unassigned
ENSG00000233554	Unassigned
ENSG00000233559	Unassigned
ENSG00000233560	Unassigned
ENSG00000233579	Unassigned
ENSG00000233597	Unassigned
ENSG00000233608	Unassigned
ENSG00000233609	Unassigned
ENSG00000233614	Unassigned
ENSG00000233621	Unassigned
ENSG00000233622	Unassigned
ENSG00000233654	Unassigned
ENSG00000233672	Unassigned
ENSG00000233695	Unassigned
ENSG00000233718	Unassigned
ENSG00000233746	Unassigned
ENSG00000233755	Unassigned
ENSG00000233785	Unassigned
ENSG00000233791	Unassigned
ENSG00000233806	Unassigned
ENSG00000233834	Unassigned
ENSG00000233836	Unassigned
ENSG00000233849	Unassigned
ENSG00000233850	Unassigned
ENSG00000233916	Unassigned
ENSG00000233929	Unassigned
ENSG00000233937	Unassigned
ENSG00000233954	Unassigned
ENSG00000233968	Unassigned
ENSG00000234028	Unassigned
ENSG00000234062	Unassigned
ENSG00000234068	Unassigned
ENSG00000234072	Unassigned
ENSG00000234076	Unassigned
ENSG00000234127	Unassigned
ENSG00000234141	Unassigned
ENSG00000234147	Unassigned
ENSG00000234156	Unassigned
ENSG00000234160	Unassigned
ENSG00000234171	Unassigned
ENSG00000234199	Unassigned
ENSG00000234208	Unassigned
ENSG00000234219	Unassigned
ENSG00000234222	Unassigned
ENSG00000234230	Unassigned
ENSG00000234284	Unassigned
ENSG00000234286	Unassigned
ENSG00000234290	Unassigned
ENSG00000234292	Unassigned
ENSG00000234327	Unassigned
ENSG00000234329	Unassigned
ENSG00000234336	Unassigned
ENSG00000234350	Unassigned
ENSG00000234353	Unassigned
ENSG00000234354	Unassigned
ENSG00000234390	Unassigned
ENSG00000234406	Unassigned
ENSG00000234420	Unassigned
ENSG00000234426	Unassigned
ENSG00000234432	Unassigned
ENSG00000234436	Unassigned
ENSG00000234444	Unassigned
ENSG00000234456	Unassigned
ENSG00000234465	Unassigned
ENSG00000234476	Unassigned
ENSG00000234477	Unassigned
ENSG00000234484	Unassigned
ENSG00000234492	Unassigned
ENSG00000234494	Unassigned
ENSG00000234506	Unassigned
ENSG00000234511	Unassigned
ENSG00000234518	Unassigned
ENSG00000234553	Unassigned
ENSG00000234585	Unassigned
ENSG00000234608	Unassigned
ENSG00000234616	Unassigned
ENSG00000234617	Unassigned
ENSG00000234636	Unassigned
ENSG00000234663	Unassigned
ENSG00000234664	Unassigned
ENSG00000234665	Unassigned
ENSG00000234678	Unassigned
ENSG00000234684	Unassigned
ENSG00000234694	Unassigned
ENSG00000234699	Unassigned
ENSG00000234705	Unassigned
ENSG00000234709	Unassigned
ENSG00000234719	Unassigned
ENSG00000234745	Unassigned
ENSG00000234769	Unassigned
ENSG00000234771	Unassigned
ENSG00000234773	Unassigned
ENSG00000234807	Unassigned
ENSG00000234883	Unassigned
ENSG00000234902	Unassigned
ENSG00000234911	Unassigned
ENSG00000234912	Unassigned
ENSG00000234936	Unassigned
ENSG00000234961	Unassigned
ENSG00000234965	Unassigned
ENSG00000235016	Unassigned
ENSG00000235027	Unassigned
ENSG00000235065	Unassigned
ENSG00000235072	Unassigned
ENSG00000235078	Unassigned
ENSG00000235081	Unassigned
ENSG00000235084	Unassigned
ENSG00000235090	Unassigned
ENSG00000235092	Unassigned
ENSG00000235098	Unassigned
ENSG00000235106	Unassigned
ENSG00000235109	Unassigned
ENSG00000235111	Unassigned
ENSG00000235128	Unassigned
ENSG00000235145	Unassigned
ENSG00000235162	Unassigned
ENSG00000235169	Unassigned
ENSG00000235172	Unassigned
ENSG00000235173	Unassigned
ENSG00000235191	Unassigned
ENSG00000235192	Unassigned
ENSG00000235194	Unassigned
ENSG00000235217	Unassigned
ENSG00000235241	Unassigned
ENSG00000235245	Unassigned
ENSG00000235257	Unassigned
ENSG00000235280	Unassigned
ENSG00000235288	Unassigned
ENSG00000235290	Unassigned
ENSG00000235297	Unassigned
ENSG00000235298	Unassigned
ENSG00000235304	Unassigned
ENSG00000235313	Unassigned
ENSG00000235314	Unassigned
ENSG00000235316	Unassigned
ENSG00000235319	Unassigned
ENSG00000235374	Unassigned
ENSG00000235381	Unassigned
ENSG00000235437	Unassigned
ENSG00000235478	Unassigned
ENSG00000235488	Unassigned
ENSG00000235513	Unassigned
ENSG00000235522	Unassigned
ENSG00000235527	Unassigned
ENSG00000235530	Unassigned
ENSG00000235531	Unassigned
ENSG00000235532	Unassigned
ENSG00000235560	Unassigned
ENSG00000235568	Unassigned
ENSG00000235609	Unassigned
ENSG00000235618	Unassigned
ENSG00000235652	Unassigned
ENSG00000235655	Unassigned
ENSG00000235663	Unassigned
ENSG00000235683	Unassigned
ENSG00000235703	Unassigned
ENSG00000235706	Unassigned
ENSG00000235750	Unassigned
ENSG00000235760	Unassigned
ENSG00000235776	Unassigned
ENSG00000235781	Unassigned
ENSG00000235795	Unassigned
ENSG00000235802	Unassigned
ENSG00000235806	Unassigned
ENSG00000235821	Unassigned
ENSG00000235823	Unassigned
ENSG00000235831	Unassigned
ENSG00000235859	Unassigned
ENSG00000235863	Unassigned
ENSG00000235888	Unassigned
ENSG00000235897	Unassigned
ENSG00000235903	Unassigned
ENSG00000235908	Unassigned
ENSG00000235919	Unassigned
ENSG00000235927	Unassigned
ENSG00000235944	Unassigned
ENSG00000235954	Unassigned
ENSG00000235978	Unassigned
ENSG00000235989	Unassigned
ENSG00000236008	Unassigned
ENSG00000236017	Unassigned
ENSG00000236021	Unassigned
ENSG00000236056	Unassigned
ENSG00000236088	Unassigned
ENSG00000236095	Unassigned
ENSG00000236104	Unassigned
ENSG00000236140	Unassigned
ENSG00000236144	Unassigned
ENSG00000236200	Unassigned
ENSG00000236209	Unassigned
ENSG00000236242	Unassigned
ENSG00000236255	Unassigned
ENSG00000236263	Unassigned
ENSG00000236278	Unassigned
ENSG00000236287	Unassigned
ENSG00000236296	Unassigned
ENSG00000236304	Unassigned
ENSG00000236305	Unassigned
ENSG00000236320	Unassigned
ENSG00000236330	Unassigned
ENSG00000236333	Unassigned
ENSG00000236337	Unassigned
ENSG00000236352	Unassigned
ENSG00000236397	Unassigned
ENSG00000236403	Unassigned
ENSG00000236409	Unassigned
ENSG00000236423	Unassigned
ENSG00000236432	Unassigned
ENSG00000236438	Unassigned
ENSG00000236449	Unassigned
ENSG00000236472	Unassigned
ENSG00000236498	Unassigned
ENSG00000236499	Unassigned
ENSG00000236528	Unassigned
ENSG00000236535	Unassigned
ENSG00000236540	Unassigned
ENSG00000236548	Unassigned
ENSG00000236559	Unassigned
ENSG00000236562	Unassigned
ENSG00000236609	Unassigned
ENSG00000236617	Unassigned
ENSG00000236618	Unassigned
ENSG00000236653	Unassigned
ENSG00000236670	Unassigned
ENSG00000236682	Unassigned
ENSG00000236698	Unassigned
ENSG00000236723	Unassigned
ENSG00000236753	Unassigned
ENSG00000236756	Unassigned
ENSG00000236778	Unassigned
ENSG00000236782	Unassigned
ENSG00000236810	Unassigned
ENSG00000236816	Unassigned
ENSG00000236829	Unassigned
ENSG00000236830	Unassigned
ENSG00000236848	Unassigned
ENSG00000236859	Unassigned
ENSG00000236871	Unassigned
ENSG00000236882	Unassigned
ENSG00000236885	Unassigned
ENSG00000236935	Unassigned
ENSG00000236936	Unassigned
ENSG00000236953	Unassigned
ENSG00000236956	Unassigned
ENSG00000236968	Unassigned
ENSG00000236975	Unassigned
ENSG00000236977	Unassigned
ENSG00000237004	Unassigned
ENSG00000237007	Unassigned
ENSG00000237017	Unassigned
ENSG00000237036	Unassigned
ENSG00000237037	Unassigned
ENSG00000237039	Unassigned
ENSG00000237054	Unassigned
ENSG00000237082	Unassigned
ENSG00000237094	Unassigned
ENSG00000237111	Unassigned
ENSG00000237149	Unassigned
ENSG00000237169	Unassigned
ENSG00000237172	Unassigned
ENSG00000237181	Unassigned
ENSG00000237190	Unassigned
ENSG00000237254	Unassigned
ENSG00000237276	Unassigned
ENSG00000237296	Unassigned
ENSG00000237298	Unassigned
ENSG00000237310	Unassigned
ENSG00000237343	Unassigned
ENSG00000237352	Unassigned
ENSG00000237356	Unassigned
ENSG00000237357	Unassigned
ENSG00000237359	Unassigned
ENSG00000237372	Unassigned
ENSG00000237399	Unassigned
ENSG00000237419	Unassigned
ENSG00000237424	Unassigned
ENSG00000237429	Unassigned
ENSG00000237436	Unassigned
ENSG00000237438	Unassigned
ENSG00000237440	Unassigned
ENSG00000237441	Unassigned
ENSG00000237476	Unassigned
ENSG00000237484	Unassigned
ENSG00000237489	Unassigned
ENSG00000237491	Unassigned
ENSG00000237499	Unassigned
ENSG00000237513	Unassigned
ENSG00000237520	Unassigned
ENSG00000237522	Unassigned
ENSG00000237525	Unassigned
ENSG00000237550	Unassigned
ENSG00000237568	Unassigned
ENSG00000237576	Unassigned
ENSG00000237595	Unassigned
ENSG00000237637	Unassigned
ENSG00000237638	Unassigned
ENSG00000237649	Unassigned
ENSG00000237651	Unassigned
ENSG00000237667	Unassigned
ENSG00000237669	Unassigned
ENSG00000237674	Unassigned
ENSG00000237693	Unassigned
ENSG00000237702	Unassigned
ENSG00000237729	Unassigned
ENSG00000237753	Unassigned
ENSG00000237765	Unassigned
ENSG00000237772	Unassigned
ENSG00000237773	Unassigned
ENSG00000237781	Unassigned
ENSG00000237788	Unassigned
ENSG00000237797	Unassigned
ENSG00000237798	Unassigned
ENSG00000237803	Unassigned
ENSG00000237836	Unassigned
ENSG00000237840	Unassigned
ENSG00000237846	Unassigned
ENSG00000237852	Unassigned
ENSG00000237854	Unassigned
ENSG00000237877	Unassigned
ENSG00000237879	Unassigned
ENSG00000237883	Unassigned
ENSG00000237886	Unassigned
ENSG00000237899	Unassigned
ENSG00000237903	Unassigned
ENSG00000237927	Unassigned
ENSG00000237938	Unassigned
ENSG00000237940	Unassigned
ENSG00000237943	Unassigned
ENSG00000237945	Unassigned
ENSG00000237950	Unassigned
ENSG00000237976	Unassigned
ENSG00000237977	Unassigned
ENSG00000237980	Unassigned
ENSG00000237984	Unassigned
ENSG00000237989	Unassigned
ENSG00000237990	Unassigned
ENSG00000238000	Unassigned
ENSG00000238005	Unassigned
ENSG00000238009	Unassigned
ENSG00000238024	Unassigned
ENSG00000238039	Unassigned
ENSG00000238042	Unassigned
ENSG00000238045	Unassigned
ENSG00000238057	Unassigned
ENSG00000238058	Unassigned
ENSG00000238061	Unassigned
ENSG00000238072	Unassigned
ENSG00000238083	Unassigned
ENSG00000238103	Unassigned
ENSG00000238105	Unassigned
ENSG00000238113	Unassigned
ENSG00000238123	Unassigned
ENSG00000238142	Unassigned
ENSG00000238152	Unassigned
ENSG00000238160	Unassigned
ENSG00000238164	Unassigned
ENSG00000238184	Unassigned
ENSG00000238197	Unassigned
ENSG00000238201	Unassigned
ENSG00000238221	Unassigned
ENSG00000238227	Unassigned
ENSG00000238231	Unassigned
ENSG00000238241	Unassigned
ENSG00000238243	Unassigned
ENSG00000238260	Unassigned
ENSG00000238269	Unassigned
ENSG00000238287	Unassigned
ENSG00000238370	Unassigned
ENSG00000238578	Unassigned
ENSG00000238829	Unassigned
ENSG00000238964	Unassigned
ENSG00000239040	Unassigned
ENSG00000239201	Unassigned
ENSG00000239213	Unassigned
ENSG00000239219	Unassigned
ENSG00000239247	Unassigned
ENSG00000239264	Unassigned
ENSG00000239272	Unassigned
ENSG00000239280	Unassigned
ENSG00000239282	Unassigned
ENSG00000239291	Unassigned
ENSG00000239305	Unassigned
ENSG00000239306	Unassigned
ENSG00000239335	Unassigned
ENSG00000239382	Unassigned
ENSG00000239415	Unassigned
ENSG00000239445	Unassigned
ENSG00000239480	Unassigned
ENSG00000239521	Unassigned
ENSG00000239523	Unassigned
ENSG00000239556	Unassigned
ENSG00000239569	Unassigned
ENSG00000239577	Unassigned
ENSG00000239636	Unassigned
ENSG00000239653	Unassigned
ENSG00000239665	Unassigned
ENSG00000239672	Unassigned
ENSG00000239697	Unassigned
ENSG00000239713	Unassigned
ENSG00000239732	Unassigned
ENSG00000239736	Unassigned
ENSG00000239763	Unassigned
ENSG00000239779	Unassigned
ENSG00000239789	Unassigned
ENSG00000239793	Unassigned
ENSG00000239801	Unassigned
ENSG00000239827	Unassigned
ENSG00000239839	Unassigned
ENSG00000239855	Unassigned
ENSG00000239857	Unassigned
ENSG00000239868	Unassigned
ENSG00000239883	Unassigned
ENSG00000239900	Unassigned
ENSG00000239906	Unassigned
ENSG00000239911	Unassigned
ENSG00000239912	Unassigned
ENSG00000239920	Unassigned
ENSG00000239948	Unassigned
ENSG00000239951	Unassigned
ENSG00000239961	Unassigned
ENSG00000239969	Unassigned
ENSG00000239975	Unassigned
ENSG00000239998	Unassigned
ENSG00000240003	Unassigned
ENSG00000240005	Unassigned
ENSG00000240024	Unassigned
ENSG00000240038	Unassigned
ENSG00000240041	Unassigned
ENSG00000240053	Unassigned
ENSG00000240057	Unassigned
ENSG00000240065	Unassigned
ENSG00000240098	Unassigned
ENSG00000240106	Unassigned
ENSG00000240137	Unassigned
ENSG00000240143	Unassigned
ENSG00000240204	Unassigned
ENSG00000240207	Unassigned
ENSG00000240211	Unassigned
ENSG00000240219	Unassigned
ENSG00000240230	Unassigned
ENSG00000240233	Unassigned
ENSG00000240247	Unassigned
ENSG00000240288	Unassigned
ENSG00000240291	Unassigned
ENSG00000240303	Unassigned
ENSG00000240342	Unassigned
ENSG00000240344	Unassigned
ENSG00000240356	Unassigned
ENSG00000240370	Unassigned
ENSG00000240382	Unassigned
ENSG00000240399	Unassigned
ENSG00000240401	Unassigned
ENSG00000240429	Unassigned
ENSG00000240445	Unassigned
ENSG00000240449	Unassigned
ENSG00000240463	Unassigned
ENSG00000240498	Unassigned
ENSG00000240531	Unassigned
ENSG00000240567	Unassigned
ENSG00000240583	Unassigned
ENSG00000240591	Unassigned
ENSG00000240634	Unassigned
ENSG00000240666	Unassigned
ENSG00000240682	Unassigned
ENSG00000240694	Unassigned
ENSG00000240695	Unassigned
ENSG00000240710	Unassigned
ENSG00000240731	Unassigned
ENSG00000240750	Unassigned
ENSG00000240770	Unassigned
ENSG00000240808	Unassigned
ENSG00000240849	Unassigned
ENSG00000240857	Unassigned
ENSG00000240859	Unassigned
ENSG00000240864	Unassigned
ENSG00000240875	Unassigned
ENSG00000240877	Unassigned
ENSG00000240889	Unassigned
ENSG00000240891	Unassigned
ENSG00000240922	Unassigned
ENSG00000240934	Unassigned
ENSG00000240954	Unassigned
ENSG00000240972	Unassigned
ENSG00000241014	Unassigned
ENSG00000241015	Unassigned
ENSG00000241057	Unassigned
ENSG00000241058	Unassigned
ENSG00000241081	Unassigned
ENSG00000241112	Unassigned
ENSG00000241127	Unassigned
ENSG00000241170	Unassigned
ENSG00000241185	Unassigned
ENSG00000241244	Unassigned
ENSG00000241258	Unassigned
ENSG00000241288	Unassigned
ENSG00000241294	Unassigned
ENSG00000241316	Unassigned
ENSG00000241333	Unassigned
ENSG00000241343	Unassigned
ENSG00000241351	Unassigned
ENSG00000241357	Unassigned
ENSG00000241360	Unassigned
ENSG00000241370	Unassigned
ENSG00000241395	Unassigned
ENSG00000241399	Unassigned
ENSG00000241404	Unassigned
ENSG00000241420	Unassigned
ENSG00000241468	Unassigned
ENSG00000241489	Unassigned
ENSG00000241490	Unassigned
ENSG00000241527	Unassigned
ENSG00000241549	Unassigned
ENSG00000241553	Unassigned
ENSG00000241641	Unassigned
ENSG00000241657	Unassigned
ENSG00000241666	Unassigned
ENSG00000241678	Unassigned
ENSG00000241679	Unassigned
ENSG00000241685	Unassigned
ENSG00000241721	Unassigned
ENSG00000241755	Unassigned
ENSG00000241764	Unassigned
ENSG00000241769	Unassigned
ENSG00000241782	Unassigned
ENSG00000241839	Unassigned
ENSG00000241852	Unassigned
ENSG00000241878	Unassigned
ENSG00000241945	Unassigned
ENSG00000241962	Unassigned
ENSG00000241973	Unassigned
ENSG00000241975	Unassigned
ENSG00000242028	Unassigned
ENSG00000242048	Unassigned
ENSG00000242076	Unassigned
ENSG00000242085	Unassigned
ENSG00000242086	Unassigned
ENSG00000242094	Unassigned
ENSG00000242110	Unassigned
ENSG00000242114	Unassigned
ENSG00000242125	Unassigned
ENSG00000242142	Unassigned
ENSG00000242170	Unassigned
ENSG00000242193	Unassigned
ENSG00000242252	Unassigned
ENSG00000242258	Unassigned
ENSG00000242259	Unassigned
ENSG00000242294	Unassigned
ENSG00000242318	Unassigned
ENSG00000242324	Unassigned
ENSG00000242338	Unassigned
ENSG00000242371	Unassigned
ENSG00000242372	Unassigned
ENSG00000242375	Unassigned
ENSG00000242412	Unassigned
ENSG00000242472	Unassigned
ENSG00000242474	Unassigned
ENSG00000242485	Unassigned
ENSG00000242498	Unassigned
ENSG00000242516	Unassigned
ENSG00000242539	Unassigned
ENSG00000242550	Unassigned
ENSG00000242551	Unassigned
ENSG00000242588	Unassigned
ENSG00000242607	Unassigned
ENSG00000242611	Unassigned
ENSG00000242612	Unassigned
ENSG00000242616	Unassigned
ENSG00000242622	Unassigned
ENSG00000242628	Unassigned
ENSG00000242661	Unassigned
ENSG00000242683	Unassigned
ENSG00000242732	Unassigned
ENSG00000242736	Unassigned
ENSG00000242737	Unassigned
ENSG00000242779	Unassigned
ENSG00000242802	Unassigned
ENSG00000242808	Unassigned
ENSG00000242852	Unassigned
ENSG00000242861	Unassigned
ENSG00000242876	Unassigned
ENSG00000242880	Unassigned
ENSG00000242951	Unassigned
ENSG00000242970	Unassigned
ENSG00000242971	Unassigned
ENSG00000243004	Unassigned
ENSG00000243051	Unassigned
ENSG00000243055	Unassigned
ENSG00000243056	Unassigned
ENSG00000243064	Unassigned
ENSG00000243094	Unassigned
ENSG00000243103	Unassigned
ENSG00000243155	Unassigned
ENSG00000243156	Unassigned
ENSG00000243175	Unassigned
ENSG00000243176	Unassigned
ENSG00000243193	Unassigned
ENSG00000243224	Unassigned
ENSG00000243238	Unassigned
ENSG00000243244	Unassigned
ENSG00000243260	Unassigned
ENSG00000243264	Unassigned
ENSG00000243279	Unassigned
ENSG00000243280	Unassigned
ENSG00000243290	Unassigned
ENSG00000243302	Unassigned
ENSG00000243317	Unassigned
ENSG00000243335	Unassigned
ENSG00000243353	Unassigned
ENSG00000243364	Unassigned
ENSG00000243385	Unassigned
ENSG00000243389	Unassigned
ENSG00000243403	Unassigned
ENSG00000243410	Unassigned
ENSG00000243414	Unassigned
ENSG00000243417	Unassigned
ENSG00000243422	Unassigned
ENSG00000243445	Unassigned
ENSG00000243449	Unassigned
ENSG00000243466	Unassigned
ENSG00000243468	Unassigned
ENSG00000243491	Unassigned
ENSG00000243544	Unassigned
ENSG00000243554	Unassigned
ENSG00000243560	Unassigned
ENSG00000243566	Unassigned
ENSG00000243646	Unassigned
ENSG00000243648	Unassigned
ENSG00000243650	Unassigned
ENSG00000243659	Unassigned
ENSG00000243667	Unassigned
ENSG00000243678	Unassigned
ENSG00000243679	Unassigned
ENSG00000243696	Unassigned
ENSG00000243701	Unassigned
ENSG00000243708	Unassigned
ENSG00000243709	Unassigned
ENSG00000243716	Unassigned
ENSG00000243725	Unassigned
ENSG00000243749	Unassigned
ENSG00000243753	Unassigned
ENSG00000243759	Unassigned
ENSG00000243811	Unassigned
ENSG00000243819	Unassigned
ENSG00000243926	Unassigned
ENSG00000243927	Unassigned
ENSG00000243943	Unassigned
ENSG00000243953	Unassigned
ENSG00000243955	Unassigned
ENSG00000243970	Unassigned
ENSG00000243979	Unassigned
ENSG00000243989	Unassigned
ENSG00000244005	Unassigned
ENSG00000244026	Unassigned
ENSG00000244038	Unassigned
ENSG00000244045	Unassigned
ENSG00000244055	Unassigned
ENSG00000244063	Unassigned
ENSG00000244116	Unassigned
ENSG00000244119	Unassigned
ENSG00000244151	Unassigned
ENSG00000244158	Unassigned
ENSG00000244165	Unassigned
ENSG00000244187	Unassigned
ENSG00000244198	Unassigned
ENSG00000244219	Unassigned
ENSG00000244227	Unassigned
ENSG00000244242	Unassigned
ENSG00000244273	Unassigned
ENSG00000244274	Unassigned
ENSG00000244300	Unassigned
ENSG00000244327	Unassigned
ENSG00000244346	Unassigned
ENSG00000244361	Unassigned
ENSG00000244378	Unassigned
ENSG00000244405	Unassigned
ENSG00000244436	Unassigned
ENSG00000244437	Unassigned
ENSG00000244459	Unassigned
ENSG00000244462	Unassigned
ENSG00000244479	Unassigned
ENSG00000244480	Unassigned
ENSG00000244482	Unassigned
ENSG00000244486	Unassigned
ENSG00000244491	Unassigned
ENSG00000244513	Unassigned
ENSG00000244560	Unassigned
ENSG00000244575	Unassigned
ENSG00000244607	Unassigned
ENSG00000244617	Unassigned
ENSG00000244620	Unassigned
ENSG00000244625	Unassigned
ENSG00000244627	Unassigned
ENSG00000244682	Unassigned
ENSG00000244687	Unassigned
ENSG00000244701	Unassigned
ENSG00000244710	Unassigned
ENSG00000244720	Unassigned
ENSG00000244723	Unassigned
ENSG00000244731	Unassigned
ENSG00000244754	Unassigned
ENSG00000244879	Unassigned
ENSG00000244945	Unassigned
ENSG00000244952	Unassigned
ENSG00000245008	Unassigned
ENSG00000245017	Unassigned
ENSG00000245025	Unassigned
ENSG00000245060	Unassigned
ENSG00000245080	Unassigned
ENSG00000245105	Unassigned
ENSG00000245146	Unassigned
ENSG00000245148	Unassigned
ENSG00000245149	Unassigned
ENSG00000245156	Unassigned
ENSG00000245164	Unassigned
ENSG00000245213	Unassigned
ENSG00000245275	Unassigned
ENSG00000245281	Unassigned
ENSG00000245317	Unassigned
ENSG00000245322	Unassigned
ENSG00000245468	Unassigned
ENSG00000245498	Unassigned
ENSG00000245532	Unassigned
ENSG00000245534	Unassigned
ENSG00000245556	Unassigned
ENSG00000245571	Unassigned
ENSG00000245573	Unassigned
ENSG00000245648	Unassigned
ENSG00000245680	Unassigned
ENSG00000245694	Unassigned
ENSG00000245719	Unassigned
ENSG00000245748	Unassigned
ENSG00000245750	Unassigned
ENSG00000245812	Unassigned
ENSG00000245848	Unassigned
ENSG00000245849	Unassigned
ENSG00000245904	Unassigned
ENSG00000245937	Unassigned
ENSG00000245954	Unassigned
ENSG00000245958	Unassigned
ENSG00000246016	Unassigned
ENSG00000246067	Unassigned
ENSG00000246082	Unassigned
ENSG00000246084	Unassigned
ENSG00000246089	Unassigned
ENSG00000246090	Unassigned
ENSG00000246100	Unassigned
ENSG00000246174	Unassigned
ENSG00000246203	Unassigned
ENSG00000246214	Unassigned
ENSG00000246223	Unassigned
ENSG00000246225	Unassigned
ENSG00000246228	Unassigned
ENSG00000246263	Unassigned
ENSG00000246273	Unassigned
ENSG00000246334	Unassigned
ENSG00000246366	Unassigned
ENSG00000246430	Unassigned
ENSG00000246548	Unassigned
ENSG00000246560	Unassigned
ENSG00000246582	Unassigned
ENSG00000246596	Unassigned
ENSG00000246627	Unassigned
ENSG00000246705	Unassigned
ENSG00000246731	Unassigned
ENSG00000246790	Unassigned
ENSG00000246889	Unassigned
ENSG00000246898	Unassigned
ENSG00000246922	Unassigned
ENSG00000246982	Unassigned
ENSG00000246985	Unassigned
ENSG00000247011	Unassigned
ENSG00000247077	Unassigned
ENSG00000247095	Unassigned
ENSG00000247121	Unassigned
ENSG00000247134	Unassigned
ENSG00000247137	Unassigned
ENSG00000247157	Unassigned
ENSG00000247193	Unassigned
ENSG00000247199	Unassigned
ENSG00000247240	Unassigned
ENSG00000247271	Unassigned
ENSG00000247287	Unassigned
ENSG00000247315	Unassigned
ENSG00000247317	Unassigned
ENSG00000247363	Unassigned
ENSG00000247373	Unassigned
ENSG00000247498	Unassigned
ENSG00000247516	Unassigned
ENSG00000247556	Unassigned
ENSG00000247572	Unassigned
ENSG00000247595	Unassigned
ENSG00000247596	Unassigned
ENSG00000247626	Unassigned
ENSG00000247679	Unassigned
ENSG00000247708	Unassigned
ENSG00000247728	Unassigned
ENSG00000247774	Unassigned
ENSG00000247796	Unassigned
ENSG00000247828	Unassigned
ENSG00000247853	Unassigned
ENSG00000247934	Unassigned
ENSG00000247950	Unassigned
ENSG00000248008	Unassigned
ENSG00000248015	Unassigned
ENSG00000248019	Unassigned
ENSG00000248049	Unassigned
ENSG00000248092	Unassigned
ENSG00000248098	Unassigned
ENSG00000248099	Unassigned
ENSG00000248121	Unassigned
ENSG00000248124	Unassigned
ENSG00000248161	Unassigned
ENSG00000248275	Unassigned
ENSG00000248278	Unassigned
ENSG00000248309	Unassigned
ENSG00000248323	Unassigned
ENSG00000248367	Unassigned
ENSG00000248385	Unassigned
ENSG00000248394	Unassigned
ENSG00000248405	Unassigned
ENSG00000248429	Unassigned
ENSG00000248445	Unassigned
ENSG00000248473	Unassigned
ENSG00000248475	Unassigned
ENSG00000248476	Unassigned
ENSG00000248483	Unassigned
ENSG00000248487	Unassigned
ENSG00000248489	Unassigned
ENSG00000248503	Unassigned
ENSG00000248508	Unassigned
ENSG00000248516	Unassigned
ENSG00000248538	Unassigned
ENSG00000248559	Unassigned
ENSG00000248568	Unassigned
ENSG00000248592	Unassigned
ENSG00000248593	Unassigned
ENSG00000248636	Unassigned
ENSG00000248643	Unassigned
ENSG00000248671	Unassigned
ENSG00000248673	Unassigned
ENSG00000248693	Unassigned
ENSG00000248712	Unassigned
ENSG00000248714	Unassigned
ENSG00000248719	Unassigned
ENSG00000248727	Unassigned
ENSG00000248734	Unassigned
ENSG00000248773	Unassigned
ENSG00000248774	Unassigned
ENSG00000248780	Unassigned
ENSG00000248791	Unassigned
ENSG00000248810	Unassigned
ENSG00000248866	Unassigned
ENSG00000248871	Unassigned
ENSG00000248874	Unassigned
ENSG00000248884	Unassigned
ENSG00000248893	Unassigned
ENSG00000248905	Unassigned
ENSG00000248919	Unassigned
ENSG00000248925	Unassigned
ENSG00000248932	Unassigned
ENSG00000248936	Unassigned
ENSG00000248980	Unassigned
ENSG00000248991	Unassigned
ENSG00000248996	Unassigned
ENSG00000249042	Unassigned
ENSG00000249087	Unassigned
ENSG00000249096	Unassigned
ENSG00000249115	Unassigned
ENSG00000249129	Unassigned
ENSG00000249138	Unassigned
ENSG00000249141	Unassigned
ENSG00000249180	Unassigned
ENSG00000249203	Unassigned
ENSG00000249209	Unassigned
ENSG00000249236	Unassigned
ENSG00000249249	Unassigned
ENSG00000249274	Unassigned
ENSG00000249309	Unassigned
ENSG00000249310	Unassigned
ENSG00000249348	Unassigned
ENSG00000249375	Unassigned
ENSG00000249388	Unassigned
ENSG00000249456	Unassigned
ENSG00000249459	Unassigned
ENSG00000249471	Unassigned
ENSG00000249476	Unassigned
ENSG00000249494	Unassigned
ENSG00000249572	Unassigned
ENSG00000249592	Unassigned
ENSG00000249602	Unassigned
ENSG00000249624	Unassigned
ENSG00000249637	Unassigned
ENSG00000249639	Unassigned
ENSG00000249655	Unassigned
ENSG00000249667	Unassigned
ENSG00000249673	Unassigned
ENSG00000249684	Unassigned
ENSG00000249685	Unassigned
ENSG00000249700	Unassigned
ENSG00000249709	Unassigned
ENSG00000249741	Unassigned
ENSG00000249771	Unassigned
ENSG00000249790	Unassigned
ENSG00000249806	Unassigned
ENSG00000249825	Unassigned
ENSG00000249835	Unassigned
ENSG00000249846	Unassigned
ENSG00000249850	Unassigned
ENSG00000249859	Unassigned
ENSG00000249863	Unassigned
ENSG00000249876	Unassigned
ENSG00000249898	Unassigned
ENSG00000249915	Unassigned
ENSG00000249930	Unassigned
ENSG00000249936	Unassigned
ENSG00000249971	Unassigned
ENSG00000249978	Unassigned
ENSG00000249992	Unassigned
ENSG00000250011	Unassigned
ENSG00000250012	Unassigned
ENSG00000250057	Unassigned
ENSG00000250067	Unassigned
ENSG00000250072	Unassigned
ENSG00000250073	Unassigned
ENSG00000250081	Unassigned
ENSG00000250091	Unassigned
ENSG00000250101	Unassigned
ENSG00000250131	Unassigned
ENSG00000250132	Unassigned
ENSG00000250151	Unassigned
ENSG00000250155	Unassigned
ENSG00000250159	Unassigned
ENSG00000250166	Unassigned
ENSG00000250170	Unassigned
ENSG00000250186	Unassigned
ENSG00000250197	Unassigned
ENSG00000250220	Unassigned
ENSG00000250222	Unassigned
ENSG00000250251	Unassigned
ENSG00000250254	Unassigned
ENSG00000250261	Unassigned
ENSG00000250274	Unassigned
ENSG00000250290	Unassigned
ENSG00000250312	Unassigned
ENSG00000250317	Unassigned
ENSG00000250318	Unassigned
ENSG00000250326	Unassigned
ENSG00000250348	Unassigned
ENSG00000250462	Unassigned
ENSG00000250474	Unassigned
ENSG00000250479	Unassigned
ENSG00000250486	Unassigned
ENSG00000250506	Unassigned
ENSG00000250508	Unassigned
ENSG00000250519	Unassigned
ENSG00000250535	Unassigned
ENSG00000250539	Unassigned
ENSG00000250565	Unassigned
ENSG00000250568	Unassigned
ENSG00000250569	Unassigned
ENSG00000250571	Unassigned
ENSG00000250575	Unassigned
ENSG00000250600	Unassigned
ENSG00000250608	Unassigned
ENSG00000250616	Unassigned
ENSG00000250644	Unassigned
ENSG00000250654	Unassigned
ENSG00000250673	Unassigned
ENSG00000250685	Unassigned
ENSG00000250722	Unassigned
ENSG00000250731	Unassigned
ENSG00000250751	Unassigned
ENSG00000250764	Unassigned
ENSG00000250771	Unassigned
ENSG00000250790	Unassigned
ENSG00000250802	Unassigned
ENSG00000250815	Unassigned
ENSG00000250869	Unassigned
ENSG00000250878	Unassigned
ENSG00000250903	Unassigned
ENSG00000250948	Unassigned
ENSG00000250959	Unassigned
ENSG00000250988	Unassigned
ENSG00000250999	Unassigned
ENSG00000251000	Unassigned
ENSG00000251002	Unassigned
ENSG00000251022	Unassigned
ENSG00000251023	Unassigned
ENSG00000251050	Unassigned
ENSG00000251073	Unassigned
ENSG00000251129	Unassigned
ENSG00000251131	Unassigned
ENSG00000251136	Unassigned
ENSG00000251139	Unassigned
ENSG00000251143	Unassigned
ENSG00000251161	Unassigned
ENSG00000251179	Unassigned
ENSG00000251192	Unassigned
ENSG00000251215	Unassigned
ENSG00000251247	Unassigned
ENSG00000251259	Unassigned
ENSG00000251287	Unassigned
ENSG00000251301	Unassigned
ENSG00000251364	Unassigned
ENSG00000251369	Unassigned
ENSG00000251381	Unassigned
ENSG00000251393	Unassigned
ENSG00000251396	Unassigned
ENSG00000251411	Unassigned
ENSG00000251432	Unassigned
ENSG00000251434	Unassigned
ENSG00000251441	Unassigned
ENSG00000251450	Unassigned
ENSG00000251458	Unassigned
ENSG00000251474	Unassigned
ENSG00000251503	Unassigned
ENSG00000251546	Unassigned
ENSG00000251562	Unassigned
ENSG00000251578	Unassigned
ENSG00000251580	Unassigned
ENSG00000251595	Unassigned
ENSG00000251600	Unassigned
ENSG00000251602	Unassigned
ENSG00000251615	Unassigned
ENSG00000251623	Unassigned
ENSG00000251636	Unassigned
ENSG00000251637	Unassigned
ENSG00000251661	Unassigned
ENSG00000251669	Unassigned
ENSG00000251682	Unassigned
ENSG00000251726	Unassigned
ENSG00000251733	Unassigned
ENSG00000251839	Unassigned
ENSG00000251867	Unassigned
ENSG00000251922	Unassigned
ENSG00000251988	Unassigned
ENSG00000252062	Unassigned
ENSG00000252103	Unassigned
ENSG00000252118	Unassigned
ENSG00000252128	Unassigned
ENSG00000252202	Unassigned
ENSG00000252206	Unassigned
ENSG00000252242	Unassigned
ENSG00000252361	Unassigned
ENSG00000252438	Unassigned
ENSG00000252498	Unassigned
ENSG00000252546	Unassigned
ENSG00000252577	Unassigned
ENSG00000252614	Unassigned
ENSG00000252690	Unassigned
ENSG00000252755	Unassigned
ENSG00000252906	Unassigned
ENSG00000252908	Unassigned
ENSG00000252965	Unassigned
ENSG00000253005	Unassigned
ENSG00000253043	Unassigned
ENSG00000253106	Unassigned
ENSG00000253133	Unassigned
ENSG00000253200	Unassigned
ENSG00000253203	Unassigned
ENSG00000253210	Unassigned
ENSG00000253214	Unassigned
ENSG00000253234	Unassigned
ENSG00000253239	Unassigned
ENSG00000253250	Unassigned
ENSG00000253251	Unassigned
ENSG00000253291	Unassigned
ENSG00000253293	Unassigned
ENSG00000253304	Unassigned
ENSG00000253320	Unassigned
ENSG00000253327	Unassigned
ENSG00000253333	Unassigned
ENSG00000253347	Unassigned
ENSG00000253352	Unassigned
ENSG00000253355	Unassigned
ENSG00000253356	Unassigned
ENSG00000253358	Unassigned
ENSG00000253364	Unassigned
ENSG00000253366	Unassigned
ENSG00000253372	Unassigned
ENSG00000253392	Unassigned
ENSG00000253395	Unassigned
ENSG00000253409	Unassigned
ENSG00000253430	Unassigned
ENSG00000253438	Unassigned
ENSG00000253475	Unassigned
ENSG00000253483	Unassigned
ENSG00000253519	Unassigned
ENSG00000253520	Unassigned
ENSG00000253522	Unassigned
ENSG00000253540	Unassigned
ENSG00000253549	Unassigned
ENSG00000253552	Unassigned
ENSG00000253558	Unassigned
ENSG00000253559	Unassigned
ENSG00000253570	Unassigned
ENSG00000253616	Unassigned
ENSG00000253626	Unassigned
ENSG00000253633	Unassigned
ENSG00000253636	Unassigned
ENSG00000253641	Unassigned
ENSG00000253653	Unassigned
ENSG00000253669	Unassigned
ENSG00000253704	Unassigned
ENSG00000253710	Unassigned
ENSG00000253716	Unassigned
ENSG00000253719	Unassigned
ENSG00000253729	Unassigned
ENSG00000253736	Unassigned
ENSG00000253737	Unassigned
ENSG00000253738	Unassigned
ENSG00000253755	Unassigned
ENSG00000253773	Unassigned
ENSG00000253796	Unassigned
ENSG00000253816	Unassigned
ENSG00000253865	Unassigned
ENSG00000253882	Unassigned
ENSG00000253948	Unassigned
ENSG00000253958	Unassigned
ENSG00000253967	Unassigned
ENSG00000253981	Unassigned
ENSG00000253982	Unassigned
ENSG00000253986	Unassigned
ENSG00000253998	Unassigned
ENSG00000254003	Unassigned
ENSG00000254004	Unassigned
ENSG00000254006	Unassigned
ENSG00000254017	Unassigned
ENSG00000254054	Unassigned
ENSG00000254087	Unassigned
ENSG00000254092	Unassigned
ENSG00000254093	Unassigned
ENSG00000254126	Unassigned
ENSG00000254138	Unassigned
ENSG00000254206	Unassigned
ENSG00000254224	Unassigned
ENSG00000254231	Unassigned
ENSG00000254248	Unassigned
ENSG00000254319	Unassigned
ENSG00000254325	Unassigned
ENSG00000254333	Unassigned
ENSG00000254363	Unassigned
ENSG00000254367	Unassigned
ENSG00000254400	Unassigned
ENSG00000254402	Unassigned
ENSG00000254413	Unassigned
ENSG00000254415	Unassigned
ENSG00000254419	Unassigned
ENSG00000254427	Unassigned
ENSG00000254452	Unassigned
ENSG00000254454	Unassigned
ENSG00000254469	Unassigned
ENSG00000254470	Unassigned
ENSG00000254473	Unassigned
ENSG00000254477	Unassigned
ENSG00000254501	Unassigned
ENSG00000254505	Unassigned
ENSG00000254521	Unassigned
ENSG00000254528	Unassigned
ENSG00000254531	Unassigned
ENSG00000254536	Unassigned
ENSG00000254554	Unassigned
ENSG00000254559	Unassigned
ENSG00000254577	Unassigned
ENSG00000254614	Unassigned
ENSG00000254615	Unassigned
ENSG00000254635	Unassigned
ENSG00000254639	Unassigned
ENSG00000254659	Unassigned
ENSG00000254662	Unassigned
ENSG00000254676	Unassigned
ENSG00000254680	Unassigned
ENSG00000254681	Unassigned
ENSG00000254682	Unassigned
ENSG00000254685	Unassigned
ENSG00000254693	Unassigned
ENSG00000254695	Unassigned
ENSG00000254701	Unassigned
ENSG00000254703	Unassigned
ENSG00000254709	Unassigned
ENSG00000254717	Unassigned
ENSG00000254718	Unassigned
ENSG00000254719	Unassigned
ENSG00000254721	Unassigned
ENSG00000254750	Unassigned
ENSG00000254777	Unassigned
ENSG00000254783	Unassigned
ENSG00000254786	Unassigned
ENSG00000254788	Unassigned
ENSG00000254793	Unassigned
ENSG00000254802	Unassigned
ENSG00000254810	Unassigned
ENSG00000254814	Unassigned
ENSG00000254815	Unassigned
ENSG00000254826	Unassigned
ENSG00000254827	Unassigned
ENSG00000254837	Unassigned
ENSG00000254838	Unassigned
ENSG00000254851	Unassigned
ENSG00000254858	Unassigned
ENSG00000254859	Unassigned
ENSG00000254860	Unassigned
ENSG00000254872	Unassigned
ENSG00000254876	Unassigned
ENSG00000254877	Unassigned
ENSG00000254887	Unassigned
ENSG00000254901	Unassigned
ENSG00000254910	Unassigned
ENSG00000254912	Unassigned
ENSG00000254928	Unassigned
ENSG00000254952	Unassigned
ENSG00000254965	Unassigned
ENSG00000254975	Unassigned
ENSG00000254986	Unassigned
ENSG00000254995	Unassigned
ENSG00000254996	Unassigned
ENSG00000254999	Unassigned
ENSG00000255002	Unassigned
ENSG00000255026	Unassigned
ENSG00000255029	Unassigned
ENSG00000255031	Unassigned
ENSG00000255046	Unassigned
ENSG00000255050	Unassigned
ENSG00000255052	Unassigned
ENSG00000255079	Unassigned
ENSG00000255108	Unassigned
ENSG00000255112	Unassigned
ENSG00000255121	Unassigned
ENSG00000255122	Unassigned
ENSG00000255126	Unassigned
ENSG00000255135	Unassigned
ENSG00000255139	Unassigned
ENSG00000255142	Unassigned
ENSG00000255145	Unassigned
ENSG00000255150	Unassigned
ENSG00000255153	Unassigned
ENSG00000255156	Unassigned
ENSG00000255163	Unassigned
ENSG00000255173	Unassigned
ENSG00000255182	Unassigned
ENSG00000255197	Unassigned
ENSG00000255200	Unassigned
ENSG00000255221	Unassigned
ENSG00000255224	Unassigned
ENSG00000255274	Unassigned
ENSG00000255284	Unassigned
ENSG00000255302	Unassigned
ENSG00000255310	Unassigned
ENSG00000255325	Unassigned
ENSG00000255326	Unassigned
ENSG00000255328	Unassigned
ENSG00000255358	Unassigned
ENSG00000255363	Unassigned
ENSG00000255364	Unassigned
ENSG00000255367	Unassigned
ENSG00000255389	Unassigned
ENSG00000255409	Unassigned
ENSG00000255422	Unassigned
ENSG00000255423	Unassigned
ENSG00000255435	Unassigned
ENSG00000255438	Unassigned
ENSG00000255441	Unassigned
ENSG00000255443	Unassigned
ENSG00000255449	Unassigned
ENSG00000255455	Unassigned
ENSG00000255468	Unassigned
ENSG00000255477	Unassigned
ENSG00000255479	Unassigned
ENSG00000255491	Unassigned
ENSG00000255517	Unassigned
ENSG00000255529	Unassigned
ENSG00000255559	Unassigned
ENSG00000255561	Unassigned
ENSG00000255568	Unassigned
ENSG00000255569	Unassigned
ENSG00000255571	Unassigned
ENSG00000255624	Unassigned
ENSG00000255649	Unassigned
ENSG00000255717	Unassigned
ENSG00000255733	Unassigned
ENSG00000255737	Unassigned
ENSG00000255760	Unassigned
ENSG00000255769	Unassigned
ENSG00000255776	Unassigned
ENSG00000255819	Unassigned
ENSG00000255833	Unassigned
ENSG00000255836	Unassigned
ENSG00000255847	Unassigned
ENSG00000255857	Unassigned
ENSG00000255882	Unassigned
ENSG00000255929	Unassigned
ENSG00000255949	Unassigned
ENSG00000255987	Unassigned
ENSG00000256001	Unassigned
ENSG00000256006	Unassigned
ENSG00000256007	Unassigned
ENSG00000256020	Unassigned
ENSG00000256029	Unassigned
ENSG00000256034	Unassigned
ENSG00000256043	Unassigned
ENSG00000256050	Unassigned
ENSG00000256053	Unassigned
ENSG00000256060	Unassigned
ENSG00000256061	Unassigned
ENSG00000256073	Unassigned
ENSG00000256084	Unassigned
ENSG00000256087	Unassigned
ENSG00000256092	Unassigned
ENSG00000256116	Unassigned
ENSG00000256128	Unassigned
ENSG00000256152	Unassigned
ENSG00000256210	Unassigned
ENSG00000256223	Unassigned
ENSG00000256229	Unassigned
ENSG00000256235	Unassigned
ENSG00000256262	Unassigned
ENSG00000256263	Unassigned
ENSG00000256269	Unassigned
ENSG00000256271	Unassigned
ENSG00000256280	Unassigned
ENSG00000256294	Unassigned
ENSG00000256377	Unassigned
ENSG00000256379	Unassigned
ENSG00000256433	Unassigned
ENSG00000256448	Unassigned
ENSG00000256453	Unassigned
ENSG00000256518	Unassigned
ENSG00000256525	Unassigned
ENSG00000256537	Unassigned
ENSG00000256546	Unassigned
ENSG00000256574	Unassigned
ENSG00000256576	Unassigned
ENSG00000256581	Unassigned
ENSG00000256590	Unassigned
ENSG00000256591	Unassigned
ENSG00000256594	Unassigned
ENSG00000256603	Unassigned
ENSG00000256612	Unassigned
ENSG00000256628	Unassigned
ENSG00000256633	Unassigned
ENSG00000256658	Unassigned
ENSG00000256660	Unassigned
ENSG00000256673	Unassigned
ENSG00000256683	Unassigned
ENSG00000256690	Unassigned
ENSG00000256706	Unassigned
ENSG00000256742	Unassigned
ENSG00000256751	Unassigned
ENSG00000256771	Unassigned
ENSG00000256806	Unassigned
ENSG00000256812	Unassigned
ENSG00000256826	Unassigned
ENSG00000256862	Unassigned
ENSG00000256928	Unassigned
ENSG00000256940	Unassigned
ENSG00000256948	Unassigned
ENSG00000256982	Unassigned
ENSG00000257027	Unassigned
ENSG00000257052	Unassigned
ENSG00000257086	Unassigned
ENSG00000257093	Unassigned
ENSG00000257103	Unassigned
ENSG00000257108	Unassigned
ENSG00000257122	Unassigned
ENSG00000257135	Unassigned
ENSG00000257167	Unassigned
ENSG00000257176	Unassigned
ENSG00000257218	Unassigned
ENSG00000257221	Unassigned
ENSG00000257242	Unassigned
ENSG00000257243	Unassigned
ENSG00000257246	Unassigned
ENSG00000257252	Unassigned
ENSG00000257258	Unassigned
ENSG00000257261	Unassigned
ENSG00000257267	Unassigned
ENSG00000257285	Unassigned
ENSG00000257303	Unassigned
ENSG00000257322	Unassigned
ENSG00000257335	Unassigned
ENSG00000257336	Unassigned
ENSG00000257337	Unassigned
ENSG00000257342	Unassigned
ENSG00000257345	Unassigned
ENSG00000257354	Unassigned
ENSG00000257365	Unassigned
ENSG00000257390	Unassigned
ENSG00000257433	Unassigned
ENSG00000257475	Unassigned
ENSG00000257495	Unassigned
ENSG00000257497	Unassigned
ENSG00000257511	Unassigned
ENSG00000257524	Unassigned
ENSG00000257539	Unassigned
ENSG00000257551	Unassigned
ENSG00000257553	Unassigned
ENSG00000257556	Unassigned
ENSG00000257557	Unassigned
ENSG00000257594	Unassigned
ENSG00000257595	Unassigned
ENSG00000257599	Unassigned
ENSG00000257605	Unassigned
ENSG00000257607	Unassigned
ENSG00000257613	Unassigned
ENSG00000257621	Unassigned
ENSG00000257663	Unassigned
ENSG00000257681	Unassigned
ENSG00000257702	Unassigned
ENSG00000257704	Unassigned
ENSG00000257727	Unassigned
ENSG00000257743	Unassigned
ENSG00000257764	Unassigned
ENSG00000257800	Unassigned
ENSG00000257809	Unassigned
ENSG00000257815	Unassigned
ENSG00000257838	Unassigned
ENSG00000257839	Unassigned
ENSG00000257880	Unassigned
ENSG00000257913	Unassigned
ENSG00000257950	Unassigned
ENSG00000258017	Unassigned
ENSG00000258056	Unassigned
ENSG00000258057	Unassigned
ENSG00000258082	Unassigned
ENSG00000258092	Unassigned
ENSG00000258099	Unassigned
ENSG00000258101	Unassigned
ENSG00000258102	Unassigned
ENSG00000258111	Unassigned
ENSG00000258116	Unassigned
ENSG00000258130	Unassigned
ENSG00000258168	Unassigned
ENSG00000258181	Unassigned
ENSG00000258227	Unassigned
ENSG00000258232	Unassigned
ENSG00000258285	Unassigned
ENSG00000258289	Unassigned
ENSG00000258301	Unassigned
ENSG00000258302	Unassigned
ENSG00000258303	Unassigned
ENSG00000258311	Unassigned
ENSG00000258315	Unassigned
ENSG00000258316	Unassigned
ENSG00000258317	Unassigned
ENSG00000258325	Unassigned
ENSG00000258337	Unassigned
ENSG00000258352	Unassigned
ENSG00000258355	Unassigned
ENSG00000258366	Unassigned
ENSG00000258376	Unassigned
ENSG00000258377	Unassigned
ENSG00000258384	Unassigned
ENSG00000258388	Unassigned
ENSG00000258407	Unassigned
ENSG00000258411	Unassigned
ENSG00000258424	Unassigned
ENSG00000258429	Unassigned
ENSG00000258430	Unassigned
ENSG00000258441	Unassigned
ENSG00000258445	Unassigned
ENSG00000258449	Unassigned
ENSG00000258458	Unassigned
ENSG00000258461	Unassigned
ENSG00000258469	Unassigned
ENSG00000258472	Unassigned
ENSG00000258484	Unassigned
ENSG00000258500	Unassigned
ENSG00000258504	Unassigned
ENSG00000258511	Unassigned
ENSG00000258512	Unassigned
ENSG00000258526	Unassigned
ENSG00000258539	Unassigned
ENSG00000258551	Unassigned
ENSG00000258559	Unassigned
ENSG00000258561	Unassigned
ENSG00000258565	Unassigned
ENSG00000258572	Unassigned
ENSG00000258634	Unassigned
ENSG00000258655	Unassigned
ENSG00000258666	Unassigned
ENSG00000258682	Unassigned
ENSG00000258701	Unassigned
ENSG00000258704	Unassigned
ENSG00000258725	Unassigned
ENSG00000258727	Unassigned
ENSG00000258731	Unassigned
ENSG00000258733	Unassigned
ENSG00000258738	Unassigned
ENSG00000258741	Unassigned
ENSG00000258744	Unassigned
ENSG00000258745	Unassigned
ENSG00000258768	Unassigned
ENSG00000258791	Unassigned
ENSG00000258810	Unassigned
ENSG00000258824	Unassigned
ENSG00000258831	Unassigned
ENSG00000258839	Unassigned
ENSG00000258843	Unassigned
ENSG00000258867	Unassigned
ENSG00000258875	Unassigned
ENSG00000258890	Unassigned
ENSG00000258904	Unassigned
ENSG00000258919	Unassigned
ENSG00000258920	Unassigned
ENSG00000258922	Unassigned
ENSG00000258940	Unassigned
ENSG00000258944	Unassigned
ENSG00000258959	Unassigned
ENSG00000258976	Unassigned
ENSG00000258982	Unassigned
ENSG00000259004	Unassigned
ENSG00000259007	Unassigned
ENSG00000259033	Unassigned
ENSG00000259062	Unassigned
ENSG00000259065	Unassigned
ENSG00000259070	Unassigned
ENSG00000259071	Unassigned
ENSG00000259088	Unassigned
ENSG00000259092	Unassigned
ENSG00000259097	Unassigned
ENSG00000259100	Unassigned
ENSG00000259109	Unassigned
ENSG00000259118	Unassigned
ENSG00000259120	Unassigned
ENSG00000259138	Unassigned
ENSG00000259146	Unassigned
ENSG00000259162	Unassigned
ENSG00000259196	Unassigned
ENSG00000259205	Unassigned
ENSG00000259235	Unassigned
ENSG00000259238	Unassigned
ENSG00000259248	Unassigned
ENSG00000259268	Unassigned
ENSG00000259286	Unassigned
ENSG00000259291	Unassigned
ENSG00000259305	Unassigned
ENSG00000259315	Unassigned
ENSG00000259319	Unassigned
ENSG00000259321	Unassigned
ENSG00000259330	Unassigned
ENSG00000259332	Unassigned
ENSG00000259343	Unassigned
ENSG00000259345	Unassigned
ENSG00000259349	Unassigned
ENSG00000259357	Unassigned
ENSG00000259363	Unassigned
ENSG00000259376	Unassigned
ENSG00000259383	Unassigned
ENSG00000259407	Unassigned
ENSG00000259418	Unassigned
ENSG00000259429	Unassigned
ENSG00000259431	Unassigned
ENSG00000259436	Unassigned
ENSG00000259448	Unassigned
ENSG00000259456	Unassigned
ENSG00000259488	Unassigned
ENSG00000259494	Unassigned
ENSG00000259496	Unassigned
ENSG00000259498	Unassigned
ENSG00000259512	Unassigned
ENSG00000259520	Unassigned
ENSG00000259529	Unassigned
ENSG00000259560	Unassigned
ENSG00000259583	Unassigned
ENSG00000259627	Unassigned
ENSG00000259642	Unassigned
ENSG00000259658	Unassigned
ENSG00000259659	Unassigned
ENSG00000259661	Unassigned
ENSG00000259673	Unassigned
ENSG00000259677	Unassigned
ENSG00000259687	Unassigned
ENSG00000259692	Unassigned
ENSG00000259704	Unassigned
ENSG00000259755	Unassigned
ENSG00000259767	Unassigned
ENSG00000259768	Unassigned
ENSG00000259772	Unassigned
ENSG00000259775	Unassigned
ENSG00000259802	Unassigned
ENSG00000259803	Unassigned
ENSG00000259804	Unassigned
ENSG00000259813	Unassigned
ENSG00000259820	Unassigned
ENSG00000259826	Unassigned
ENSG00000259834	Unassigned
ENSG00000259856	Unassigned
ENSG00000259865	Unassigned
ENSG00000259877	Unassigned
ENSG00000259881	Unassigned
ENSG00000259891	Unassigned
ENSG00000259895	Unassigned
ENSG00000259926	Unassigned
ENSG00000259939	Unassigned
ENSG00000259940	Unassigned
ENSG00000259943	Unassigned
ENSG00000259948	Unassigned
ENSG00000259952	Unassigned
ENSG00000259953	Unassigned
ENSG00000259956	Unassigned
ENSG00000259959	Unassigned
ENSG00000259962	Unassigned
ENSG00000259972	Unassigned
ENSG00000259985	Unassigned
ENSG00000259994	Unassigned
ENSG00000260000	Unassigned
ENSG00000260001	Unassigned
ENSG00000260005	Unassigned
ENSG00000260007	Unassigned
ENSG00000260018	Unassigned
ENSG00000260027	Unassigned
ENSG00000260032	Unassigned
ENSG00000260038	Unassigned
ENSG00000260052	Unassigned
ENSG00000260060	Unassigned
ENSG00000260063	Unassigned
ENSG00000260077	Unassigned
ENSG00000260078	Unassigned
ENSG00000260081	Unassigned
ENSG00000260083	Unassigned
ENSG00000260086	Unassigned
ENSG00000260093	Unassigned
ENSG00000260101	Unassigned
ENSG00000260107	Unassigned
ENSG00000260111	Unassigned
ENSG00000260133	Unassigned
ENSG00000260135	Unassigned
ENSG00000260136	Unassigned
ENSG00000260144	Unassigned
ENSG00000260160	Unassigned
ENSG00000260170	Unassigned
ENSG00000260188	Unassigned
ENSG00000260190	Unassigned
ENSG00000260193	Unassigned
ENSG00000260206	Unassigned
ENSG00000260219	Unassigned
ENSG00000260228	Unassigned
ENSG00000260231	Unassigned
ENSG00000260233	Unassigned
ENSG00000260236	Unassigned
ENSG00000260238	Unassigned
ENSG00000260244	Unassigned
ENSG00000260257	Unassigned
ENSG00000260261	Unassigned
ENSG00000260267	Unassigned
ENSG00000260273	Unassigned
ENSG00000260274	Unassigned
ENSG00000260276	Unassigned
ENSG00000260278	Unassigned
ENSG00000260285	Unassigned
ENSG00000260286	Unassigned
ENSG00000260287	Unassigned
ENSG00000260296	Unassigned
ENSG00000260302	Unassigned
ENSG00000260306	Unassigned
ENSG00000260314	Unassigned
ENSG00000260316	Unassigned
ENSG00000260329	Unassigned
ENSG00000260339	Unassigned
ENSG00000260350	Unassigned
ENSG00000260352	Unassigned
ENSG00000260360	Unassigned
ENSG00000260361	Unassigned
ENSG00000260366	Unassigned
ENSG00000260367	Unassigned
ENSG00000260368	Unassigned
ENSG00000260400	Unassigned
ENSG00000260404	Unassigned
ENSG00000260428	Unassigned
ENSG00000260442	Unassigned
ENSG00000260448	Unassigned
ENSG00000260456	Unassigned
ENSG00000260465	Unassigned
ENSG00000260467	Unassigned
ENSG00000260479	Unassigned
ENSG00000260495	Unassigned
ENSG00000260496	Unassigned
ENSG00000260517	Unassigned
ENSG00000260526	Unassigned
ENSG00000260528	Unassigned
ENSG00000260549	Unassigned
ENSG00000260563	Unassigned
ENSG00000260565	Unassigned
ENSG00000260572	Unassigned
ENSG00000260588	Unassigned
ENSG00000260589	Unassigned
ENSG00000260625	Unassigned
ENSG00000260630	Unassigned
ENSG00000260641	Unassigned
ENSG00000260651	Unassigned
ENSG00000260661	Unassigned
ENSG00000260669	Unassigned
ENSG00000260691	Unassigned
ENSG00000260698	Unassigned
ENSG00000260708	Unassigned
ENSG00000260711	Unassigned
ENSG00000260714	Unassigned
ENSG00000260719	Unassigned
ENSG00000260727	Unassigned
ENSG00000260729	Unassigned
ENSG00000260740	Unassigned
ENSG00000260742	Unassigned
ENSG00000260743	Unassigned
ENSG00000260751	Unassigned
ENSG00000260778	Unassigned
ENSG00000260784	Unassigned
ENSG00000260792	Unassigned
ENSG00000260793	Unassigned
ENSG00000260796	Unassigned
ENSG00000260803	Unassigned
ENSG00000260804	Unassigned
ENSG00000260805	Unassigned
ENSG00000260806	Unassigned
ENSG00000260807	Unassigned
ENSG00000260810	Unassigned
ENSG00000260816	Unassigned
ENSG00000260852	Unassigned
ENSG00000260853	Unassigned
ENSG00000260861	Unassigned
ENSG00000260868	Unassigned
ENSG00000260886	Unassigned
ENSG00000260898	Unassigned
ENSG00000260903	Unassigned
ENSG00000260910	Unassigned
ENSG00000260911	Unassigned
ENSG00000260916	Unassigned
ENSG00000260917	Unassigned
ENSG00000260920	Unassigned
ENSG00000260923	Unassigned
ENSG00000260924	Unassigned
ENSG00000260927	Unassigned
ENSG00000260934	Unassigned
ENSG00000260942	Unassigned
ENSG00000260943	Unassigned
ENSG00000260948	Unassigned
ENSG00000260979	Unassigned
ENSG00000260992	Unassigned
ENSG00000260997	Unassigned
ENSG00000261000	Unassigned
ENSG00000261008	Unassigned
ENSG00000261033	Unassigned
ENSG00000261040	Unassigned
ENSG00000261052	Unassigned
ENSG00000261055	Unassigned
ENSG00000261056	Unassigned
ENSG00000261061	Unassigned
ENSG00000261064	Unassigned
ENSG00000261067	Unassigned
ENSG00000261087	Unassigned
ENSG00000261094	Unassigned
ENSG00000261097	Unassigned
ENSG00000261098	Unassigned
ENSG00000261114	Unassigned
ENSG00000261118	Unassigned
ENSG00000261136	Unassigned
ENSG00000261143	Unassigned
ENSG00000261150	Unassigned
ENSG00000261167	Unassigned
ENSG00000261183	Unassigned
ENSG00000261186	Unassigned
ENSG00000261187	Unassigned
ENSG00000261188	Unassigned
ENSG00000261211	Unassigned
ENSG00000261218	Unassigned
ENSG00000261220	Unassigned
ENSG00000261221	Unassigned
ENSG00000261222	Unassigned
ENSG00000261226	Unassigned
ENSG00000261235	Unassigned
ENSG00000261236	Unassigned
ENSG00000261251	Unassigned
ENSG00000261270	Unassigned
ENSG00000261278	Unassigned
ENSG00000261308	Unassigned
ENSG00000261315	Unassigned
ENSG00000261324	Unassigned
ENSG00000261326	Unassigned
ENSG00000261327	Unassigned
ENSG00000261332	Unassigned
ENSG00000261335	Unassigned
ENSG00000261338	Unassigned
ENSG00000261342	Unassigned
ENSG00000261349	Unassigned
ENSG00000261351	Unassigned
ENSG00000261359	Unassigned
ENSG00000261360	Unassigned
ENSG00000261366	Unassigned
ENSG00000261367	Unassigned
ENSG00000261371	Unassigned
ENSG00000261375	Unassigned
ENSG00000261377	Unassigned
ENSG00000261408	Unassigned
ENSG00000261416	Unassigned
ENSG00000261423	Unassigned
ENSG00000261441	Unassigned
ENSG00000261448	Unassigned
ENSG00000261449	Unassigned
ENSG00000261455	Unassigned
ENSG00000261460	Unassigned
ENSG00000261468	Unassigned
ENSG00000261471	Unassigned
ENSG00000261474	Unassigned
ENSG00000261485	Unassigned
ENSG00000261490	Unassigned
ENSG00000261499	Unassigned
ENSG00000261504	Unassigned
ENSG00000261505	Unassigned
ENSG00000261512	Unassigned
ENSG00000261513	Unassigned
ENSG00000261519	Unassigned
ENSG00000261526	Unassigned
ENSG00000261532	Unassigned
ENSG00000261534	Unassigned
ENSG00000261542	Unassigned
ENSG00000261546	Unassigned
ENSG00000261552	Unassigned
ENSG00000261556	Unassigned
ENSG00000261560	Unassigned
ENSG00000261582	Unassigned
ENSG00000261596	Unassigned
ENSG00000261609	Unassigned
ENSG00000261641	Unassigned
ENSG00000261644	Unassigned
ENSG00000261652	Unassigned
ENSG00000261659	Unassigned
ENSG00000261684	Unassigned
ENSG00000261691	Unassigned
ENSG00000261716	Unassigned
ENSG00000261732	Unassigned
ENSG00000261737	Unassigned
ENSG00000261754	Unassigned
ENSG00000261766	Unassigned
ENSG00000261770	Unassigned
ENSG00000261777	Unassigned
ENSG00000261779	Unassigned
ENSG00000261790	Unassigned
ENSG00000261798	Unassigned
ENSG00000261799	Unassigned
ENSG00000261801	Unassigned
ENSG00000261804	Unassigned
ENSG00000261812	Unassigned
ENSG00000261819	Unassigned
ENSG00000261824	Unassigned
ENSG00000261840	Unassigned
ENSG00000261864	Unassigned
ENSG00000261879	Unassigned
ENSG00000261884	Unassigned
ENSG00000261888	Unassigned
ENSG00000261889	Unassigned
ENSG00000261898	Unassigned
ENSG00000261971	Unassigned
ENSG00000261996	Unassigned
ENSG00000261997	Unassigned
ENSG00000262001	Unassigned
ENSG00000262039	Unassigned
ENSG00000262049	Unassigned
ENSG00000262050	Unassigned
ENSG00000262089	Unassigned
ENSG00000262112	Unassigned
ENSG00000262136	Unassigned
ENSG00000262155	Unassigned
ENSG00000262160	Unassigned
ENSG00000262165	Unassigned
ENSG00000262227	Unassigned
ENSG00000262246	Unassigned
ENSG00000262265	Unassigned
ENSG00000262312	Unassigned
ENSG00000262332	Unassigned
ENSG00000262370	Unassigned
ENSG00000262380	Unassigned
ENSG00000262408	Unassigned
ENSG00000262412	Unassigned
ENSG00000262413	Unassigned
ENSG00000262420	Unassigned
ENSG00000262429	Unassigned
ENSG00000262454	Unassigned
ENSG00000262468	Unassigned
ENSG00000262482	Unassigned
ENSG00000262500	Unassigned
ENSG00000262514	Unassigned
ENSG00000262533	Unassigned
ENSG00000262539	Unassigned
ENSG00000262580	Unassigned
ENSG00000262587	Unassigned
ENSG00000262624	Unassigned
ENSG00000262636	Unassigned
ENSG00000262712	Unassigned
ENSG00000262714	Unassigned
ENSG00000262728	Unassigned
ENSG00000262766	Unassigned
ENSG00000262814	Unassigned
ENSG00000262823	Unassigned
ENSG00000262831	Unassigned
ENSG00000262873	Unassigned
ENSG00000262877	Unassigned
ENSG00000262879	Unassigned
ENSG00000262898	Unassigned
ENSG00000262919	Unassigned
ENSG00000262962	Unassigned
ENSG00000262979	Unassigned
ENSG00000263001	Unassigned
ENSG00000263002	Unassigned
ENSG00000263004	Unassigned
ENSG00000263006	Unassigned
ENSG00000263072	Unassigned
ENSG00000263126	Unassigned
ENSG00000263155	Unassigned
ENSG00000263218	Unassigned
ENSG00000263220	Unassigned
ENSG00000263264	Unassigned
ENSG00000263272	Unassigned
ENSG00000263276	Unassigned
ENSG00000263327	Unassigned
ENSG00000263335	Unassigned
ENSG00000263345	Unassigned
ENSG00000263366	Unassigned
ENSG00000263368	Unassigned
ENSG00000263400	Unassigned
ENSG00000263407	Unassigned
ENSG00000263412	Unassigned
ENSG00000263417	Unassigned
ENSG00000263464	Unassigned
ENSG00000263465	Unassigned
ENSG00000263482	Unassigned
ENSG00000263503	Unassigned
ENSG00000263528	Unassigned
ENSG00000263531	Unassigned
ENSG00000263563	Unassigned
ENSG00000263575	Unassigned
ENSG00000263584	Unassigned
ENSG00000263606	Unassigned
ENSG00000263627	Unassigned
ENSG00000263628	Unassigned
ENSG00000263731	Unassigned
ENSG00000263753	Unassigned
ENSG00000263756	Unassigned
ENSG00000263766	Unassigned
ENSG00000263823	Unassigned
ENSG00000263826	Unassigned
ENSG00000263843	Unassigned
ENSG00000263874	Unassigned
ENSG00000263883	Unassigned
ENSG00000263916	Unassigned
ENSG00000263941	Unassigned
ENSG00000263956	Unassigned
ENSG00000263986	Unassigned
ENSG00000264017	Unassigned
ENSG00000264023	Unassigned
ENSG00000264066	Unassigned
ENSG00000264070	Unassigned
ENSG00000264078	Unassigned
ENSG00000264112	Unassigned
ENSG00000264235	Unassigned
ENSG00000264247	Unassigned
ENSG00000264278	Unassigned
ENSG00000264304	Unassigned
ENSG00000264324	Unassigned
ENSG00000264350	Unassigned
ENSG00000264364	Unassigned
ENSG00000264400	Unassigned
ENSG00000264456	Unassigned
ENSG00000264522	Unassigned
ENSG00000264538	Unassigned
ENSG00000264546	Unassigned
ENSG00000264558	Unassigned
ENSG00000264575	Unassigned
ENSG00000264578	Unassigned
ENSG00000264659	Unassigned
ENSG00000264666	Unassigned
ENSG00000264701	Unassigned
ENSG00000264739	Unassigned
ENSG00000264743	Unassigned
ENSG00000264769	Unassigned
ENSG00000264853	Unassigned
ENSG00000264857	Unassigned
ENSG00000264862	Unassigned
ENSG00000264916	Unassigned
ENSG00000264920	Unassigned
ENSG00000264937	Unassigned
ENSG00000264954	Unassigned
ENSG00000264966	Unassigned
ENSG00000264968	Unassigned
ENSG00000265008	Unassigned
ENSG00000265010	Unassigned
ENSG00000265100	Unassigned
ENSG00000265118	Unassigned
ENSG00000265123	Unassigned
ENSG00000265148	Unassigned
ENSG00000265206	Unassigned
ENSG00000265218	Unassigned
ENSG00000265241	Unassigned
ENSG00000265298	Unassigned
ENSG00000265354	Unassigned
ENSG00000265369	Unassigned
ENSG00000265393	Unassigned
ENSG00000265401	Unassigned
ENSG00000265451	Unassigned
ENSG00000265452	Unassigned
ENSG00000265458	Unassigned
ENSG00000265478	Unassigned
ENSG00000265479	Unassigned
ENSG00000265496	Unassigned
ENSG00000265625	Unassigned
ENSG00000265666	Unassigned
ENSG00000265681	Unassigned
ENSG00000265692	Unassigned
ENSG00000265778	Unassigned
ENSG00000265784	Unassigned
ENSG00000265791	Unassigned
ENSG00000265800	Unassigned
ENSG00000265808	Unassigned
ENSG00000265817	Unassigned
ENSG00000265828	Unassigned
ENSG00000265845	Unassigned
ENSG00000265874	Unassigned
ENSG00000265907	Unassigned
ENSG00000265967	Unassigned
ENSG00000265972	Unassigned
ENSG00000265975	Unassigned
ENSG00000265982	Unassigned
ENSG00000265992	Unassigned
ENSG00000265996	Unassigned
ENSG00000266017	Unassigned
ENSG00000266028	Unassigned
ENSG00000266036	Unassigned
ENSG00000266053	Unassigned
ENSG00000266066	Unassigned
ENSG00000266074	Unassigned
ENSG00000266088	Unassigned
ENSG00000266094	Unassigned
ENSG00000266127	Unassigned
ENSG00000266173	Unassigned
ENSG00000266208	Unassigned
ENSG00000266236	Unassigned
ENSG00000266256	Unassigned
ENSG00000266274	Unassigned
ENSG00000266305	Unassigned
ENSG00000266315	Unassigned
ENSG00000266338	Unassigned
ENSG00000266378	Unassigned
ENSG00000266385	Unassigned
ENSG00000266389	Unassigned
ENSG00000266397	Unassigned
ENSG00000266402	Unassigned
ENSG00000266405	Unassigned
ENSG00000266412	Unassigned
ENSG00000266421	Unassigned
ENSG00000266437	Unassigned
ENSG00000266467	Unassigned
ENSG00000266469	Unassigned
ENSG00000266473	Unassigned
ENSG00000266490	Unassigned
ENSG00000266538	Unassigned
ENSG00000266604	Unassigned
ENSG00000266677	Unassigned
ENSG00000266709	Unassigned
ENSG00000266714	Unassigned
ENSG00000266718	Unassigned
ENSG00000266751	Unassigned
ENSG00000266777	Unassigned
ENSG00000266805	Unassigned
ENSG00000266844	Unassigned
ENSG00000266865	Unassigned
ENSG00000266896	Unassigned
ENSG00000266904	Unassigned
ENSG00000266913	Unassigned
ENSG00000266916	Unassigned
ENSG00000266921	Unassigned
ENSG00000266933	Unassigned
ENSG00000266946	Unassigned
ENSG00000266947	Unassigned
ENSG00000266962	Unassigned
ENSG00000266967	Unassigned
ENSG00000266978	Unassigned
ENSG00000266998	Unassigned
ENSG00000267002	Unassigned
ENSG00000267007	Unassigned
ENSG00000267009	Unassigned
ENSG00000267011	Unassigned
ENSG00000267023	Unassigned
ENSG00000267040	Unassigned
ENSG00000267041	Unassigned
ENSG00000267042	Unassigned
ENSG00000267058	Unassigned
ENSG00000267060	Unassigned
ENSG00000267074	Unassigned
ENSG00000267078	Unassigned
ENSG00000267080	Unassigned
ENSG00000267083	Unassigned
ENSG00000267100	Unassigned
ENSG00000267102	Unassigned
ENSG00000267106	Unassigned
ENSG00000267114	Unassigned
ENSG00000267121	Unassigned
ENSG00000267123	Unassigned
ENSG00000267125	Unassigned
ENSG00000267128	Unassigned
ENSG00000267152	Unassigned
ENSG00000267165	Unassigned
ENSG00000267169	Unassigned
ENSG00000267174	Unassigned
ENSG00000267197	Unassigned
ENSG00000267198	Unassigned
ENSG00000267216	Unassigned
ENSG00000267221	Unassigned
ENSG00000267222	Unassigned
ENSG00000267248	Unassigned
ENSG00000267249	Unassigned
ENSG00000267253	Unassigned
ENSG00000267254	Unassigned
ENSG00000267260	Unassigned
ENSG00000267265	Unassigned
ENSG00000267270	Unassigned
ENSG00000267275	Unassigned
ENSG00000267277	Unassigned
ENSG00000267278	Unassigned
ENSG00000267281	Unassigned
ENSG00000267282	Unassigned
ENSG00000267283	Unassigned
ENSG00000267288	Unassigned
ENSG00000267289	Unassigned
ENSG00000267291	Unassigned
ENSG00000267293	Unassigned
ENSG00000267296	Unassigned
ENSG00000267309	Unassigned
ENSG00000267314	Unassigned
ENSG00000267316	Unassigned
ENSG00000267317	Unassigned
ENSG00000267321	Unassigned
ENSG00000267322	Unassigned
ENSG00000267342	Unassigned
ENSG00000267344	Unassigned
ENSG00000267348	Unassigned
ENSG00000267359	Unassigned
ENSG00000267364	Unassigned
ENSG00000267370	Unassigned
ENSG00000267385	Unassigned
ENSG00000267387	Unassigned
ENSG00000267390	Unassigned
ENSG00000267394	Unassigned
ENSG00000267412	Unassigned
ENSG00000267414	Unassigned
ENSG00000267419	Unassigned
ENSG00000267436	Unassigned
ENSG00000267439	Unassigned
ENSG00000267440	Unassigned
ENSG00000267454	Unassigned
ENSG00000267458	Unassigned
ENSG00000267469	Unassigned
ENSG00000267470	Unassigned
ENSG00000267472	Unassigned
ENSG00000267474	Unassigned
ENSG00000267475	Unassigned
ENSG00000267481	Unassigned
ENSG00000267484	Unassigned
ENSG00000267496	Unassigned
ENSG00000267508	Unassigned
ENSG00000267512	Unassigned
ENSG00000267532	Unassigned
ENSG00000267534	Unassigned
ENSG00000267546	Unassigned
ENSG00000267547	Unassigned
ENSG00000267549	Unassigned
ENSG00000267551	Unassigned
ENSG00000267554	Unassigned
ENSG00000267571	Unassigned
ENSG00000267575	Unassigned
ENSG00000267576	Unassigned
ENSG00000267580	Unassigned
ENSG00000267598	Unassigned
ENSG00000267601	Unassigned
ENSG00000267607	Unassigned
ENSG00000267632	Unassigned
ENSG00000267637	Unassigned
ENSG00000267638	Unassigned
ENSG00000267648	Unassigned
ENSG00000267655	Unassigned
ENSG00000267666	Unassigned
ENSG00000267672	Unassigned
ENSG00000267673	Unassigned
ENSG00000267676	Unassigned
ENSG00000267680	Unassigned
ENSG00000267698	Unassigned
ENSG00000267702	Unassigned
ENSG00000267710	Unassigned
ENSG00000267711	Unassigned
ENSG00000267727	Unassigned
ENSG00000267731	Unassigned
ENSG00000267735	Unassigned
ENSG00000267745	Unassigned
ENSG00000267750	Unassigned
ENSG00000267751	Unassigned
ENSG00000267757	Unassigned
ENSG00000267764	Unassigned
ENSG00000267767	Unassigned
ENSG00000267769	Unassigned
ENSG00000267783	Unassigned
ENSG00000267787	Unassigned
ENSG00000267796	Unassigned
ENSG00000267801	Unassigned
ENSG00000267811	Unassigned
ENSG00000267838	Unassigned
ENSG00000267855	Unassigned
ENSG00000267858	Unassigned
ENSG00000267871	Unassigned
ENSG00000267892	Unassigned
ENSG00000267895	Unassigned
ENSG00000267904	Unassigned
ENSG00000267939	Unassigned
ENSG00000267940	Unassigned
ENSG00000267959	Unassigned
ENSG00000267980	Unassigned
ENSG00000267984	Unassigned
ENSG00000267990	Unassigned
ENSG00000268001	Unassigned
ENSG00000268006	Unassigned
ENSG00000268015	Unassigned
ENSG00000268027	Unassigned
ENSG00000268030	Unassigned
ENSG00000268041	Unassigned
ENSG00000268043	Unassigned
ENSG00000268047	Unassigned
ENSG00000268061	Unassigned
ENSG00000268069	Unassigned
ENSG00000268081	Unassigned
ENSG00000268112	Unassigned
ENSG00000268119	Unassigned
ENSG00000268129	Unassigned
ENSG00000268149	Unassigned
ENSG00000268154	Unassigned
ENSG00000268189	Unassigned
ENSG00000268199	Unassigned
ENSG00000268201	Unassigned
ENSG00000268204	Unassigned
ENSG00000268205	Unassigned
ENSG00000268230	Unassigned
ENSG00000268240	Unassigned
ENSG00000268262	Unassigned
ENSG00000268279	Unassigned
ENSG00000268292	Unassigned
ENSG00000268320	Unassigned
ENSG00000268362	Unassigned
ENSG00000268401	Unassigned
ENSG00000268403	Unassigned
ENSG00000268433	Unassigned
ENSG00000268471	Unassigned
ENSG00000268475	Unassigned
ENSG00000268510	Unassigned
ENSG00000268516	Unassigned
ENSG00000268518	Unassigned
ENSG00000268530	Unassigned
ENSG00000268555	Unassigned
ENSG00000268573	Unassigned
ENSG00000268575	Unassigned
ENSG00000268583	Unassigned
ENSG00000268584	Unassigned
ENSG00000268618	Unassigned
ENSG00000268658	Unassigned
ENSG00000268670	Unassigned
ENSG00000268729	Unassigned
ENSG00000268744	Unassigned
ENSG00000268798	Unassigned
ENSG00000268804	Unassigned
ENSG00000268833	Unassigned
ENSG00000268849	Unassigned
ENSG00000268854	Unassigned
ENSG00000268858	Unassigned
ENSG00000268861	Unassigned
ENSG00000268895	Unassigned
ENSG00000268903	Unassigned
ENSG00000268912	Unassigned
ENSG00000268945	Unassigned
ENSG00000268983	Unassigned
ENSG00000268996	Unassigned
ENSG00000269001	Unassigned
ENSG00000269019	Unassigned
ENSG00000269038	Unassigned
ENSG00000269044	Unassigned
ENSG00000269050	Unassigned
ENSG00000269072	Unassigned
ENSG00000269119	Unassigned
ENSG00000269145	Unassigned
ENSG00000269176	Unassigned
ENSG00000269186	Unassigned
ENSG00000269194	Unassigned
ENSG00000269210	Unassigned
ENSG00000269220	Unassigned
ENSG00000269243	Unassigned
ENSG00000269292	Unassigned
ENSG00000269303	Unassigned
ENSG00000269313	Unassigned
ENSG00000269318	Unassigned
ENSG00000269335	Unassigned
ENSG00000269343	Unassigned
ENSG00000269352	Unassigned
ENSG00000269371	Unassigned
ENSG00000269374	Unassigned
ENSG00000269386	Unassigned
ENSG00000269388	Unassigned
ENSG00000269399	Unassigned
ENSG00000269439	Unassigned
ENSG00000269480	Unassigned
ENSG00000269487	Unassigned
ENSG00000269514	Unassigned
ENSG00000269556	Unassigned
ENSG00000269604	Unassigned
ENSG00000269609	Unassigned
ENSG00000269621	Unassigned
ENSG00000269680	Unassigned
ENSG00000269688	Unassigned
ENSG00000269696	Unassigned
ENSG00000269713	Unassigned
ENSG00000269743	Unassigned
ENSG00000269800	Unassigned
ENSG00000269807	Unassigned
ENSG00000269815	Unassigned
ENSG00000269821	Unassigned
ENSG00000269825	Unassigned
ENSG00000269834	Unassigned
ENSG00000269837	Unassigned
ENSG00000269858	Unassigned
ENSG00000269877	Unassigned
ENSG00000269889	Unassigned
ENSG00000269892	Unassigned
ENSG00000269893	Unassigned
ENSG00000269896	Unassigned
ENSG00000269899	Unassigned
ENSG00000269918	Unassigned
ENSG00000269924	Unassigned
ENSG00000269925	Unassigned
ENSG00000269926	Unassigned
ENSG00000269929	Unassigned
ENSG00000269930	Unassigned
ENSG00000269934	Unassigned
ENSG00000269939	Unassigned
ENSG00000269940	Unassigned
ENSG00000269949	Unassigned
ENSG00000269954	Unassigned
ENSG00000269956	Unassigned
ENSG00000269958	Unassigned
ENSG00000269961	Unassigned
ENSG00000269968	Unassigned
ENSG00000269973	Unassigned
ENSG00000269976	Unassigned
ENSG00000269981	Unassigned
ENSG00000270006	Unassigned
ENSG00000270012	Unassigned
ENSG00000270022	Unassigned
ENSG00000270030	Unassigned
ENSG00000270031	Unassigned
ENSG00000270049	Unassigned
ENSG00000270055	Unassigned
ENSG00000270060	Unassigned
ENSG00000270061	Unassigned
ENSG00000270062	Unassigned
ENSG00000270069	Unassigned
ENSG00000270072	Unassigned
ENSG00000270075	Unassigned
ENSG00000270077	Unassigned
ENSG00000270083	Unassigned
ENSG00000270084	Unassigned
ENSG00000270091	Unassigned
ENSG00000270094	Unassigned
ENSG00000270096	Unassigned
ENSG00000270104	Unassigned
ENSG00000270108	Unassigned
ENSG00000270120	Unassigned
ENSG00000270127	Unassigned
ENSG00000270157	Unassigned
ENSG00000270165	Unassigned
ENSG00000270170	Unassigned
ENSG00000270175	Unassigned
ENSG00000270179	Unassigned
ENSG00000270194	Unassigned
ENSG00000270195	Unassigned
ENSG00000270210	Unassigned
ENSG00000270231	Unassigned
ENSG00000270240	Unassigned
ENSG00000270276	Unassigned
ENSG00000270277	Unassigned
ENSG00000270330	Unassigned
ENSG00000270339	Unassigned
ENSG00000270344	Unassigned
ENSG00000270354	Unassigned
ENSG00000270362	Unassigned
ENSG00000270379	Unassigned
ENSG00000270419	Unassigned
ENSG00000270426	Unassigned
ENSG00000270441	Unassigned
ENSG00000270504	Unassigned
ENSG00000270542	Unassigned
ENSG00000270550	Unassigned
ENSG00000270557	Unassigned
ENSG00000270558	Unassigned
ENSG00000270562	Unassigned
ENSG00000270574	Unassigned
ENSG00000270580	Unassigned
ENSG00000270589	Unassigned
ENSG00000270605	Unassigned
ENSG00000270629	Unassigned
ENSG00000270638	Unassigned
ENSG00000270640	Unassigned
ENSG00000270641	Unassigned
ENSG00000270647	Unassigned
ENSG00000270659	Unassigned
ENSG00000270673	Unassigned
ENSG00000270681	Unassigned
ENSG00000270755	Unassigned
ENSG00000270761	Unassigned
ENSG00000270781	Unassigned
ENSG00000270802	Unassigned
ENSG00000270804	Unassigned
ENSG00000270816	Unassigned
ENSG00000270820	Unassigned
ENSG00000270828	Unassigned
ENSG00000270878	Unassigned
ENSG00000270894	Unassigned
ENSG00000270933	Unassigned
ENSG00000270956	Unassigned
ENSG00000270959	Unassigned
ENSG00000270964	Unassigned
ENSG00000270972	Unassigned
ENSG00000271009	Unassigned
ENSG00000271011	Unassigned
ENSG00000271092	Unassigned
ENSG00000271109	Unassigned
ENSG00000271122	Unassigned
ENSG00000271147	Unassigned
ENSG00000271151	Unassigned
ENSG00000271155	Unassigned
ENSG00000271200	Unassigned
ENSG00000271204	Unassigned
ENSG00000271227	Unassigned
ENSG00000271254	Unassigned
ENSG00000271270	Unassigned
ENSG00000271303	Unassigned
ENSG00000271320	Unassigned
ENSG00000271327	Unassigned
ENSG00000271335	Unassigned
ENSG00000271344	Unassigned
ENSG00000271361	Unassigned
ENSG00000271380	Unassigned
ENSG00000271425	Unassigned
ENSG00000271427	Unassigned
ENSG00000271447	Unassigned
ENSG00000271461	Unassigned
ENSG00000271533	Unassigned
ENSG00000271538	Unassigned
ENSG00000271551	Unassigned
ENSG00000271553	Unassigned
ENSG00000271555	Unassigned
ENSG00000271576	Unassigned
ENSG00000271581	Unassigned
ENSG00000271590	Unassigned
ENSG00000271601	Unassigned
ENSG00000271605	Unassigned
ENSG00000271643	Unassigned
ENSG00000271646	Unassigned
ENSG00000271725	Unassigned
ENSG00000271734	Unassigned
ENSG00000271736	Unassigned
ENSG00000271737	Unassigned
ENSG00000271746	Unassigned
ENSG00000271751	Unassigned
ENSG00000271780	Unassigned
ENSG00000271788	Unassigned
ENSG00000271795	Unassigned
ENSG00000271797	Unassigned
ENSG00000271806	Unassigned
ENSG00000271815	Unassigned
ENSG00000271816	Unassigned
ENSG00000271819	Unassigned
ENSG00000271821	Unassigned
ENSG00000271828	Unassigned
ENSG00000271851	Unassigned
ENSG00000271853	Unassigned
ENSG00000271855	Unassigned
ENSG00000271856	Unassigned
ENSG00000271857	Unassigned
ENSG00000271858	Unassigned
ENSG00000271862	Unassigned
ENSG00000271869	Unassigned
ENSG00000271870	Unassigned
ENSG00000271871	Unassigned
ENSG00000271882	Unassigned
ENSG00000271888	Unassigned
ENSG00000271895	Unassigned
ENSG00000271913	Unassigned
ENSG00000271918	Unassigned
ENSG00000271933	Unassigned
ENSG00000271943	Unassigned
ENSG00000271952	Unassigned
ENSG00000271964	Unassigned
ENSG00000271966	Unassigned
ENSG00000271969	Unassigned
ENSG00000271971	Unassigned
ENSG00000271976	Unassigned
ENSG00000271980	Unassigned
ENSG00000271984	Unassigned
ENSG00000271993	Unassigned
ENSG00000272004	Unassigned
ENSG00000272008	Unassigned
ENSG00000272009	Unassigned
ENSG00000272010	Unassigned
ENSG00000272030	Unassigned
ENSG00000272031	Unassigned
ENSG00000272034	Unassigned
ENSG00000272037	Unassigned
ENSG00000272040	Unassigned
ENSG00000272047	Unassigned
ENSG00000272054	Unassigned
ENSG00000272079	Unassigned
ENSG00000272081	Unassigned
ENSG00000272084	Unassigned
ENSG00000272086	Unassigned
ENSG00000272092	Unassigned
ENSG00000272097	Unassigned
ENSG00000272106	Unassigned
ENSG00000272112	Unassigned
ENSG00000272129	Unassigned
ENSG00000272140	Unassigned
ENSG00000272142	Unassigned
ENSG00000272143	Unassigned
ENSG00000272144	Unassigned
ENSG00000272145	Unassigned
ENSG00000272146	Unassigned
ENSG00000272148	Unassigned
ENSG00000272150	Unassigned
ENSG00000272155	Unassigned
ENSG00000272156	Unassigned
ENSG00000272163	Unassigned
ENSG00000272168	Unassigned
ENSG00000272172	Unassigned
ENSG00000272181	Unassigned
ENSG00000272182	Unassigned
ENSG00000272186	Unassigned
ENSG00000272195	Unassigned
ENSG00000272205	Unassigned
ENSG00000272219	Unassigned
ENSG00000272221	Unassigned
ENSG00000272256	Unassigned
ENSG00000272264	Unassigned
ENSG00000272269	Unassigned
ENSG00000272273	Unassigned
ENSG00000272277	Unassigned
ENSG00000272279	Unassigned
ENSG00000272308	Unassigned
ENSG00000272316	Unassigned
ENSG00000272323	Unassigned
ENSG00000272324	Unassigned
ENSG00000272325	Unassigned
ENSG00000272333	Unassigned
ENSG00000272335	Unassigned
ENSG00000272338	Unassigned
ENSG00000272341	Unassigned
ENSG00000272343	Unassigned
ENSG00000272345	Unassigned
ENSG00000272356	Unassigned
ENSG00000272360	Unassigned
ENSG00000272368	Unassigned
ENSG00000272369	Unassigned
ENSG00000272374	Unassigned
ENSG00000272379	Unassigned
ENSG00000272382	Unassigned
ENSG00000272391	Unassigned
ENSG00000272402	Unassigned
ENSG00000272416	Unassigned
ENSG00000272419	Unassigned
ENSG00000272432	Unassigned
ENSG00000272434	Unassigned
ENSG00000272440	Unassigned
ENSG00000272447	Unassigned
ENSG00000272449	Unassigned
ENSG00000272455	Unassigned
ENSG00000272462	Unassigned
ENSG00000272463	Unassigned
ENSG00000272468	Unassigned
ENSG00000272482	Unassigned
ENSG00000272489	Unassigned
ENSG00000272498	Unassigned
ENSG00000272501	Unassigned
ENSG00000272502	Unassigned
ENSG00000272505	Unassigned
ENSG00000272506	Unassigned
ENSG00000272509	Unassigned
ENSG00000272518	Unassigned
ENSG00000272523	Unassigned
ENSG00000272525	Unassigned
ENSG00000272529	Unassigned
ENSG00000272540	Unassigned
ENSG00000272555	Unassigned
ENSG00000272556	Unassigned
ENSG00000272558	Unassigned
ENSG00000272562	Unassigned
ENSG00000272567	Unassigned
ENSG00000272572	Unassigned
ENSG00000272578	Unassigned
ENSG00000272583	Unassigned
ENSG00000272588	Unassigned
ENSG00000272599	Unassigned
ENSG00000272602	Unassigned
ENSG00000272604	Unassigned
ENSG00000272606	Unassigned
ENSG00000272625	Unassigned
ENSG00000272630	Unassigned
ENSG00000272632	Unassigned
ENSG00000272636	Unassigned
ENSG00000272638	Unassigned
ENSG00000272644	Unassigned
ENSG00000272645	Unassigned
ENSG00000272650	Unassigned
ENSG00000272654	Unassigned
ENSG00000272655	Unassigned
ENSG00000272661	Unassigned
ENSG00000272662	Unassigned
ENSG00000272663	Unassigned
ENSG00000272666	Unassigned
ENSG00000272667	Unassigned
ENSG00000272668	Unassigned
ENSG00000272669	Unassigned
ENSG00000272677	Unassigned
ENSG00000272686	Unassigned
ENSG00000272688	Unassigned
ENSG00000272690	Unassigned
ENSG00000272693	Unassigned
ENSG00000272696	Unassigned
ENSG00000272711	Unassigned
ENSG00000272716	Unassigned
ENSG00000272719	Unassigned
ENSG00000272721	Unassigned
ENSG00000272732	Unassigned
ENSG00000272733	Unassigned
ENSG00000272734	Unassigned
ENSG00000272735	Unassigned
ENSG00000272742	Unassigned
ENSG00000272746	Unassigned
ENSG00000272750	Unassigned
ENSG00000272752	Unassigned
ENSG00000272754	Unassigned
ENSG00000272755	Unassigned
ENSG00000272758	Unassigned
ENSG00000272764	Unassigned
ENSG00000272767	Unassigned
ENSG00000272768	Unassigned
ENSG00000272787	Unassigned
ENSG00000272799	Unassigned
ENSG00000272800	Unassigned
ENSG00000272807	Unassigned
ENSG00000272812	Unassigned
ENSG00000272817	Unassigned
ENSG00000272825	Unassigned
ENSG00000272829	Unassigned
ENSG00000272831	Unassigned
ENSG00000272837	Unassigned
ENSG00000272839	Unassigned
ENSG00000272841	Unassigned
ENSG00000272842	Unassigned
ENSG00000272843	Unassigned
ENSG00000272844	Unassigned
ENSG00000272853	Unassigned
ENSG00000272858	Unassigned
ENSG00000272864	Unassigned
ENSG00000272870	Unassigned
ENSG00000272871	Unassigned
ENSG00000272886	Unassigned
ENSG00000272888	Unassigned
ENSG00000272892	Unassigned
ENSG00000272894	Unassigned
ENSG00000272899	Unassigned
ENSG00000272902	Unassigned
ENSG00000272906	Unassigned
ENSG00000272909	Unassigned
ENSG00000272911	Unassigned
ENSG00000272913	Unassigned
ENSG00000272914	Unassigned
ENSG00000272916	Unassigned
ENSG00000272918	Unassigned
ENSG00000272927	Unassigned
ENSG00000272931	Unassigned
ENSG00000272933	Unassigned
ENSG00000272936	Unassigned
ENSG00000272941	Unassigned
ENSG00000272948	Unassigned
ENSG00000272950	Unassigned
ENSG00000272953	Unassigned
ENSG00000272977	Unassigned
ENSG00000272979	Unassigned
ENSG00000272982	Unassigned
ENSG00000272990	Unassigned
ENSG00000272991	Unassigned
ENSG00000272994	Unassigned
ENSG00000273002	Unassigned
ENSG00000273004	Unassigned
ENSG00000273007	Unassigned
ENSG00000273008	Unassigned
ENSG00000273010	Unassigned
ENSG00000273015	Unassigned
ENSG00000273017	Unassigned
ENSG00000273026	Unassigned
ENSG00000273033	Unassigned
ENSG00000273038	Unassigned
ENSG00000273045	Unassigned
ENSG00000273058	Unassigned
ENSG00000273061	Unassigned
ENSG00000273062	Unassigned
ENSG00000273064	Unassigned
ENSG00000273066	Unassigned
ENSG00000273076	Unassigned
ENSG00000273080	Unassigned
ENSG00000273084	Unassigned
ENSG00000273096	Unassigned
ENSG00000273108	Unassigned
ENSG00000273110	Unassigned
ENSG00000273112	Unassigned
ENSG00000273124	Unassigned
ENSG00000273129	Unassigned
ENSG00000273133	Unassigned
ENSG00000273136	Unassigned
ENSG00000273137	Unassigned
ENSG00000273141	Unassigned
ENSG00000273142	Unassigned
ENSG00000273143	Unassigned
ENSG00000273145	Unassigned
ENSG00000273148	Unassigned
ENSG00000273149	Unassigned
ENSG00000273151	Unassigned
ENSG00000273154	Unassigned
ENSG00000273156	Unassigned
ENSG00000273160	Unassigned
ENSG00000273173	Unassigned
ENSG00000273174	Unassigned
ENSG00000273183	Unassigned
ENSG00000273188	Unassigned
ENSG00000273189	Unassigned
ENSG00000273192	Unassigned
ENSG00000273196	Unassigned
ENSG00000273199	Unassigned
ENSG00000273210	Unassigned
ENSG00000273211	Unassigned
ENSG00000273212	Unassigned
ENSG00000273221	Unassigned
ENSG00000273226	Unassigned
ENSG00000273230	Unassigned
ENSG00000273243	Unassigned
ENSG00000273249	Unassigned
ENSG00000273253	Unassigned
ENSG00000273254	Unassigned
ENSG00000273261	Unassigned
ENSG00000273262	Unassigned
ENSG00000273265	Unassigned
ENSG00000273270	Unassigned
ENSG00000273271	Unassigned
ENSG00000273272	Unassigned
ENSG00000273275	Unassigned
ENSG00000273284	Unassigned
ENSG00000273295	Unassigned
ENSG00000273311	Unassigned
ENSG00000273314	Unassigned
ENSG00000273320	Unassigned
ENSG00000273329	Unassigned
ENSG00000273340	Unassigned
ENSG00000273341	Unassigned
ENSG00000273343	Unassigned
ENSG00000273344	Unassigned
ENSG00000273345	Unassigned
ENSG00000273348	Unassigned
ENSG00000273355	Unassigned
ENSG00000273356	Unassigned
ENSG00000273361	Unassigned
ENSG00000273363	Unassigned
ENSG00000273373	Unassigned
ENSG00000273382	Unassigned
ENSG00000273391	Unassigned
ENSG00000273402	Unassigned
ENSG00000273419	Unassigned
ENSG00000273437	Unassigned
ENSG00000273445	Unassigned
ENSG00000273447	Unassigned
ENSG00000273448	Unassigned
ENSG00000273449	Unassigned
ENSG00000273456	Unassigned
ENSG00000273464	Unassigned
ENSG00000273466	Unassigned
ENSG00000273486	Unassigned
ENSG00000273521	Unassigned
ENSG00000273542	Unassigned
ENSG00000273559	Unassigned
ENSG00000273576	Unassigned
ENSG00000273599	Unassigned
ENSG00000273604	Unassigned
ENSG00000273611	Unassigned
ENSG00000273619	Unassigned
ENSG00000273644	Unassigned
ENSG00000273669	Unassigned
ENSG00000273674	Unassigned
ENSG00000273680	Unassigned
ENSG00000273702	Unassigned
ENSG00000273711	Unassigned
ENSG00000273723	Unassigned
ENSG00000273724	Unassigned
ENSG00000273729	Unassigned
ENSG00000273748	Unassigned
ENSG00000273749	Unassigned
ENSG00000273759	Unassigned
ENSG00000273763	Unassigned
ENSG00000273783	Unassigned
ENSG00000273796	Unassigned
ENSG00000273797	Unassigned
ENSG00000273812	Unassigned
ENSG00000273820	Unassigned
ENSG00000273824	Unassigned
ENSG00000273837	Unassigned
ENSG00000273841	Unassigned
ENSG00000273855	Unassigned
ENSG00000273882	Unassigned
ENSG00000273888	Unassigned
ENSG00000273893	Unassigned
ENSG00000273899	Unassigned
ENSG00000273958	Unassigned
ENSG00000273972	Unassigned
ENSG00000273973	Unassigned
ENSG00000273979	Unassigned
ENSG00000273987	Unassigned
ENSG00000274008	Unassigned
ENSG00000274017	Unassigned
ENSG00000274020	Unassigned
ENSG00000274021	Unassigned
ENSG00000274029	Unassigned
ENSG00000274034	Unassigned
ENSG00000274070	Unassigned
ENSG00000274104	Unassigned
ENSG00000274114	Unassigned
ENSG00000274177	Unassigned
ENSG00000274180	Unassigned
ENSG00000274184	Unassigned
ENSG00000274211	Unassigned
ENSG00000274213	Unassigned
ENSG00000274220	Unassigned
ENSG00000274253	Unassigned
ENSG00000274256	Unassigned
ENSG00000274259	Unassigned
ENSG00000274265	Unassigned
ENSG00000274270	Unassigned
ENSG00000274272	Unassigned
ENSG00000274275	Unassigned
ENSG00000274292	Unassigned
ENSG00000274315	Unassigned
ENSG00000274341	Unassigned
ENSG00000274349	Unassigned
ENSG00000274370	Unassigned
ENSG00000274386	Unassigned
ENSG00000274419	Unassigned
ENSG00000274421	Unassigned
ENSG00000274425	Unassigned
ENSG00000274460	Unassigned
ENSG00000274471	Unassigned
ENSG00000274487	Unassigned
ENSG00000274512	Unassigned
ENSG00000274514	Unassigned
ENSG00000274515	Unassigned
ENSG00000274523	Unassigned
ENSG00000274525	Unassigned
ENSG00000274536	Unassigned
ENSG00000274561	Unassigned
ENSG00000274591	Unassigned
ENSG00000274602	Unassigned
ENSG00000274605	Unassigned
ENSG00000274615	Unassigned
ENSG00000274629	Unassigned
ENSG00000274653	Unassigned
ENSG00000274678	Unassigned
ENSG00000274695	Unassigned
ENSG00000274712	Unassigned
ENSG00000274717	Unassigned
ENSG00000274737	Unassigned
ENSG00000274750	Unassigned
ENSG00000274752	Unassigned
ENSG00000274765	Unassigned
ENSG00000274767	Unassigned
ENSG00000274791	Unassigned
ENSG00000274799	Unassigned
ENSG00000274818	Unassigned
ENSG00000274828	Unassigned
ENSG00000274859	Unassigned
ENSG00000274897	Unassigned
ENSG00000274902	Unassigned
ENSG00000274904	Unassigned
ENSG00000274922	Unassigned
ENSG00000274925	Unassigned
ENSG00000274929	Unassigned
ENSG00000274963	Unassigned
ENSG00000274979	Unassigned
ENSG00000274987	Unassigned
ENSG00000275004	Unassigned
ENSG00000275022	Unassigned
ENSG00000275023	Unassigned
ENSG00000275052	Unassigned
ENSG00000275055	Unassigned
ENSG00000275063	Unassigned
ENSG00000275066	Unassigned
ENSG00000275074	Unassigned
ENSG00000275091	Unassigned
ENSG00000275110	Unassigned
ENSG00000275111	Unassigned
ENSG00000275120	Unassigned
ENSG00000275131	Unassigned
ENSG00000275158	Unassigned
ENSG00000275160	Unassigned
ENSG00000275162	Unassigned
ENSG00000275180	Unassigned
ENSG00000275183	Unassigned
ENSG00000275185	Unassigned
ENSG00000275202	Unassigned
ENSG00000275210	Unassigned
ENSG00000275234	Unassigned
ENSG00000275265	Unassigned
ENSG00000275278	Unassigned
ENSG00000275294	Unassigned
ENSG00000275342	Unassigned
ENSG00000275371	Unassigned
ENSG00000275373	Unassigned
ENSG00000275395	Unassigned
ENSG00000275413	Unassigned
ENSG00000275426	Unassigned
ENSG00000275437	Unassigned
ENSG00000275441	Unassigned
ENSG00000275454	Unassigned
ENSG00000275457	Unassigned
ENSG00000275464	Unassigned
ENSG00000275476	Unassigned
ENSG00000275479	Unassigned
ENSG00000275481	Unassigned
ENSG00000275491	Unassigned
ENSG00000275494	Unassigned
ENSG00000275527	Unassigned
ENSG00000275557	Unassigned
ENSG00000275560	Unassigned
ENSG00000275569	Unassigned
ENSG00000275580	Unassigned
ENSG00000275613	Unassigned
ENSG00000275632	Unassigned
ENSG00000275638	Unassigned
ENSG00000275640	Unassigned
ENSG00000275708	Unassigned
ENSG00000275709	Unassigned
ENSG00000275714	Unassigned
ENSG00000275719	Unassigned
ENSG00000275743	Unassigned
ENSG00000275759	Unassigned
ENSG00000275763	Unassigned
ENSG00000275764	Unassigned
ENSG00000275765	Unassigned
ENSG00000275791	Unassigned
ENSG00000275793	Unassigned
ENSG00000275807	Unassigned
ENSG00000275832	Unassigned
ENSG00000275835	Unassigned
ENSG00000275854	Unassigned
ENSG00000275857	Unassigned
ENSG00000275882	Unassigned
ENSG00000275888	Unassigned
ENSG00000275895	Unassigned
ENSG00000275902	Unassigned
ENSG00000275964	Unassigned
ENSG00000275993	Unassigned
ENSG00000276007	Unassigned
ENSG00000276023	Unassigned
ENSG00000276043	Unassigned
ENSG00000276045	Unassigned
ENSG00000276070	Unassigned
ENSG00000276085	Unassigned
ENSG00000276101	Unassigned
ENSG00000276103	Unassigned
ENSG00000276105	Unassigned
ENSG00000276115	Unassigned
ENSG00000276116	Unassigned
ENSG00000276131	Unassigned
ENSG00000276136	Unassigned
ENSG00000276148	Unassigned
ENSG00000276168	Unassigned
ENSG00000276180	Unassigned
ENSG00000276185	Unassigned
ENSG00000276216	Unassigned
ENSG00000276234	Unassigned
ENSG00000276248	Unassigned
ENSG00000276256	Unassigned
ENSG00000276259	Unassigned
ENSG00000276278	Unassigned
ENSG00000276289	Unassigned
ENSG00000276293	Unassigned
ENSG00000276317	Unassigned
ENSG00000276345	Unassigned
ENSG00000276368	Unassigned
ENSG00000276376	Unassigned
ENSG00000276384	Unassigned
ENSG00000276390	Unassigned
ENSG00000276405	Unassigned
ENSG00000276449	Unassigned
ENSG00000276471	Unassigned
ENSG00000276476	Unassigned
ENSG00000276494	Unassigned
ENSG00000276509	Unassigned
ENSG00000276517	Unassigned
ENSG00000276523	Unassigned
ENSG00000276524	Unassigned
ENSG00000276529	Unassigned
ENSG00000276533	Unassigned
ENSG00000276550	Unassigned
ENSG00000276557	Unassigned
ENSG00000276566	Unassigned
ENSG00000276570	Unassigned
ENSG00000276573	Unassigned
ENSG00000276597	Unassigned
ENSG00000276645	Unassigned
ENSG00000276649	Unassigned
ENSG00000276698	Unassigned
ENSG00000276699	Unassigned
ENSG00000276718	Unassigned
ENSG00000276728	Unassigned
ENSG00000276744	Unassigned
ENSG00000276747	Unassigned
ENSG00000276758	Unassigned
ENSG00000276775	Unassigned
ENSG00000276791	Unassigned
ENSG00000276805	Unassigned
ENSG00000276814	Unassigned
ENSG00000276819	Unassigned
ENSG00000276832	Unassigned
ENSG00000276853	Unassigned
ENSG00000276855	Unassigned
ENSG00000276900	Unassigned
ENSG00000276953	Unassigned
ENSG00000276957	Unassigned
ENSG00000276961	Unassigned
ENSG00000276992	Unassigned
ENSG00000277007	Unassigned
ENSG00000277053	Unassigned
ENSG00000277072	Unassigned
ENSG00000277089	Unassigned
ENSG00000277117	Unassigned
ENSG00000277142	Unassigned
ENSG00000277147	Unassigned
ENSG00000277149	Unassigned
ENSG00000277150	Unassigned
ENSG00000277161	Unassigned
ENSG00000277188	Unassigned
ENSG00000277203	Unassigned
ENSG00000277232	Unassigned
ENSG00000277246	Unassigned
ENSG00000277250	Unassigned
ENSG00000277258	Unassigned
ENSG00000277283	Unassigned
ENSG00000277299	Unassigned
ENSG00000277301	Unassigned
ENSG00000277368	Unassigned
ENSG00000277369	Unassigned
ENSG00000277383	Unassigned
ENSG00000277400	Unassigned
ENSG00000277406	Unassigned
ENSG00000277449	Unassigned
ENSG00000277450	Unassigned
ENSG00000277452	Unassigned
ENSG00000277462	Unassigned
ENSG00000277476	Unassigned
ENSG00000277481	Unassigned
ENSG00000277496	Unassigned
ENSG00000277534	Unassigned
ENSG00000277548	Unassigned
ENSG00000277602	Unassigned
ENSG00000277634	Unassigned
ENSG00000277662	Unassigned
ENSG00000277687	Unassigned
ENSG00000277715	Unassigned
ENSG00000277728	Unassigned
ENSG00000277734	Unassigned
ENSG00000277759	Unassigned
ENSG00000277763	Unassigned
ENSG00000277767	Unassigned
ENSG00000277778	Unassigned
ENSG00000277782	Unassigned
ENSG00000277791	Unassigned
ENSG00000277825	Unassigned
ENSG00000277851	Unassigned
ENSG00000277855	Unassigned
ENSG00000277879	Unassigned
ENSG00000277900	Unassigned
ENSG00000277938	Unassigned
ENSG00000277950	Unassigned
ENSG00000277959	Unassigned
ENSG00000277969	Unassigned
ENSG00000278000	Unassigned
ENSG00000278002	Unassigned
ENSG00000278017	Unassigned
ENSG00000278023	Unassigned
ENSG00000278030	Unassigned
ENSG00000278053	Unassigned
ENSG00000278058	Unassigned
ENSG00000278090	Unassigned
ENSG00000278107	Unassigned
ENSG00000278126	Unassigned
ENSG00000278129	Unassigned
ENSG00000278133	Unassigned
ENSG00000278156	Unassigned
ENSG00000278175	Unassigned
ENSG00000278195	Unassigned
ENSG00000278196	Unassigned
ENSG00000278214	Unassigned
ENSG00000278231	Unassigned
ENSG00000278233	Unassigned
ENSG00000278237	Unassigned
ENSG00000278250	Unassigned
ENSG00000278259	Unassigned
ENSG00000278266	Unassigned
ENSG00000278311	Unassigned
ENSG00000278318	Unassigned
ENSG00000278356	Unassigned
ENSG00000278390	Unassigned
ENSG00000278396	Unassigned
ENSG00000278514	Unassigned
ENSG00000278535	Unassigned
ENSG00000278540	Unassigned
ENSG00000278558	Unassigned
ENSG00000278600	Unassigned
ENSG00000278601	Unassigned
ENSG00000278607	Unassigned
ENSG00000278611	Unassigned
ENSG00000278615	Unassigned
ENSG00000278619	Unassigned
ENSG00000278661	Unassigned
ENSG00000278700	Unassigned
ENSG00000278713	Unassigned
ENSG00000278725	Unassigned
ENSG00000278727	Unassigned
ENSG00000278730	Unassigned
ENSG00000278732	Unassigned
ENSG00000278740	Unassigned
ENSG00000278743	Unassigned
ENSG00000278745	Unassigned
ENSG00000278768	Unassigned
ENSG00000278784	Unassigned
ENSG00000278794	Unassigned
ENSG00000278817	Unassigned
ENSG00000278818	Unassigned
ENSG00000278834	Unassigned
ENSG00000278845	Unassigned
ENSG00000278864	Unassigned
ENSG00000278867	Unassigned
ENSG00000278869	Unassigned
ENSG00000278879	Unassigned
ENSG00000278887	Unassigned
ENSG00000278897	Unassigned
ENSG00000278899	Unassigned
ENSG00000278918	Unassigned
ENSG00000278948	Unassigned
ENSG00000278949	Unassigned
ENSG00000278959	Unassigned
ENSG00000278970	Unassigned
ENSG00000278972	Unassigned
ENSG00000278979	Unassigned
ENSG00000278993	Unassigned
ENSG00000278996	Unassigned
ENSG00000278997	Unassigned
ENSG00000279009	Unassigned
ENSG00000279024	Unassigned
ENSG00000279026	Unassigned
ENSG00000279035	Unassigned
ENSG00000279048	Unassigned
ENSG00000279059	Unassigned
ENSG00000279066	Unassigned
ENSG00000279069	Unassigned
ENSG00000279073	Unassigned
ENSG00000279077	Unassigned
ENSG00000279078	Unassigned
ENSG00000279080	Unassigned
ENSG00000279082	Unassigned
ENSG00000279086	Unassigned
ENSG00000279088	Unassigned
ENSG00000279089	Unassigned
ENSG00000279092	Unassigned
ENSG00000279108	Unassigned
ENSG00000279122	Unassigned
ENSG00000279133	Unassigned
ENSG00000279140	Unassigned
ENSG00000279141	Unassigned
ENSG00000279145	Unassigned
ENSG00000279148	Unassigned
ENSG00000279152	Unassigned
ENSG00000279159	Unassigned
ENSG00000279161	Unassigned
ENSG00000279164	Unassigned
ENSG00000279168	Unassigned
ENSG00000279170	Unassigned
ENSG00000279172	Unassigned
ENSG00000279198	Unassigned
ENSG00000279202	Unassigned
ENSG00000279203	Unassigned
ENSG00000279204	Unassigned
ENSG00000279207	Unassigned
ENSG00000279227	Unassigned
ENSG00000279232	Unassigned
ENSG00000279233	Unassigned
ENSG00000279253	Unassigned
ENSG00000279259	Unassigned
ENSG00000279265	Unassigned
ENSG00000279267	Unassigned
ENSG00000279277	Unassigned
ENSG00000279281	Unassigned
ENSG00000279283	Unassigned
ENSG00000279306	Unassigned
ENSG00000279329	Unassigned
ENSG00000279330	Unassigned
ENSG00000279342	Unassigned
ENSG00000279344	Unassigned
ENSG00000279348	Unassigned
ENSG00000279349	Unassigned
ENSG00000279356	Unassigned
ENSG00000279357	Unassigned
ENSG00000279361	Unassigned
ENSG00000279364	Unassigned
ENSG00000279369	Unassigned
ENSG00000279406	Unassigned
ENSG00000279407	Unassigned
ENSG00000279410	Unassigned
ENSG00000279415	Unassigned
ENSG00000279416	Unassigned
ENSG00000279425	Unassigned
ENSG00000279428	Unassigned
ENSG00000279430	Unassigned
ENSG00000279432	Unassigned
ENSG00000279433	Unassigned
ENSG00000279434	Unassigned
ENSG00000279443	Unassigned
ENSG00000279447	Unassigned
ENSG00000279453	Unassigned
ENSG00000279456	Unassigned
ENSG00000279457	Unassigned
ENSG00000279476	Unassigned
ENSG00000279491	Unassigned
ENSG00000279494	Unassigned
ENSG00000279495	Unassigned
ENSG00000279500	Unassigned
ENSG00000279502	Unassigned
ENSG00000279504	Unassigned
ENSG00000279520	Unassigned
ENSG00000279529	Unassigned
ENSG00000279537	Unassigned
ENSG00000279539	Unassigned
ENSG00000279549	Unassigned
ENSG00000279561	Unassigned
ENSG00000279573	Unassigned
ENSG00000279584	Unassigned
ENSG00000279589	Unassigned
ENSG00000279591	Unassigned
ENSG00000279598	Unassigned
ENSG00000279602	Unassigned
ENSG00000279608	Unassigned
ENSG00000279611	Unassigned
ENSG00000279617	Unassigned
ENSG00000279631	Unassigned
ENSG00000279641	Unassigned
ENSG00000279649	Unassigned
ENSG00000279656	Unassigned
ENSG00000279670	Unassigned
ENSG00000279672	Unassigned
ENSG00000279689	Unassigned
ENSG00000279692	Unassigned
ENSG00000279696	Unassigned
ENSG00000279700	Unassigned
ENSG00000279716	Unassigned
ENSG00000279722	Unassigned
ENSG00000279727	Unassigned
ENSG00000279738	Unassigned
ENSG00000279741	Unassigned
ENSG00000279744	Unassigned
ENSG00000279753	Unassigned
ENSG00000279759	Unassigned
ENSG00000279765	Unassigned
ENSG00000279766	Unassigned
ENSG00000279789	Unassigned
ENSG00000279792	Unassigned
ENSG00000279799	Unassigned
ENSG00000279801	Unassigned
ENSG00000279803	Unassigned
ENSG00000279805	Unassigned
ENSG00000279817	Unassigned
ENSG00000279821	Unassigned
ENSG00000279833	Unassigned
ENSG00000279838	Unassigned
ENSG00000279841	Unassigned
ENSG00000279858	Unassigned
ENSG00000279861	Unassigned
ENSG00000279865	Unassigned
ENSG00000279873	Unassigned
ENSG00000279880	Unassigned
ENSG00000279884	Unassigned
ENSG00000279889	Unassigned
ENSG00000279891	Unassigned
ENSG00000279900	Unassigned
ENSG00000279901	Unassigned
ENSG00000279908	Unassigned
ENSG00000279917	Unassigned
ENSG00000279923	Unassigned
ENSG00000279928	Unassigned
ENSG00000279930	Unassigned
ENSG00000279933	Unassigned
ENSG00000279943	Unassigned
ENSG00000279945	Unassigned
ENSG00000279948	Unassigned
ENSG00000279951	Unassigned
ENSG00000279968	Unassigned
ENSG00000279981	Unassigned
ENSG00000279996	Unassigned
ENSG00000280003	Unassigned
ENSG00000280022	Unassigned
ENSG00000280027	Unassigned
ENSG00000280033	Unassigned
ENSG00000280035	Unassigned
ENSG00000280046	Unassigned
ENSG00000280047	Unassigned
ENSG00000280063	Unassigned
ENSG00000280067	Unassigned
ENSG00000280069	Unassigned
ENSG00000280071	Unassigned
ENSG00000280077	Unassigned
ENSG00000280079	Unassigned
ENSG00000280088	Unassigned
ENSG00000280096	Unassigned
ENSG00000280106	Unassigned
ENSG00000280116	Unassigned
ENSG00000280120	Unassigned
ENSG00000280121	Unassigned
ENSG00000280128	Unassigned
ENSG00000280129	Unassigned
ENSG00000280135	Unassigned
ENSG00000280136	Unassigned
ENSG00000280138	Unassigned
ENSG00000280149	Unassigned
ENSG00000280157	Unassigned
ENSG00000280159	Unassigned
ENSG00000280160	Unassigned
ENSG00000280161	Unassigned
ENSG00000280163	Unassigned
ENSG00000280173	Unassigned
ENSG00000280181	Unassigned
ENSG00000280187	Unassigned
ENSG00000280194	Unassigned
ENSG00000280195	Unassigned
ENSG00000280198	Unassigned
ENSG00000280202	Unassigned
ENSG00000280206	Unassigned
ENSG00000280211	Unassigned
ENSG00000280213	Unassigned
ENSG00000280239	Unassigned
ENSG00000280241	Unassigned
ENSG00000280248	Unassigned
ENSG00000280279	Unassigned
ENSG00000280287	Unassigned
ENSG00000280320	Unassigned
ENSG00000280332	Unassigned
ENSG00000280347	Unassigned
ENSG00000280351	Unassigned
ENSG00000280353	Unassigned
ENSG00000280355	Unassigned
ENSG00000280367	Unassigned
ENSG00000280374	Unassigned
ENSG00000280376	Unassigned
ENSG00000280378	Unassigned
ENSG00000280381	Unassigned
ENSG00000280383	Unassigned
ENSG00000280387	Unassigned
ENSG00000280388	Unassigned
ENSG00000280401	Unassigned
ENSG00000280402	Unassigned
ENSG00000280407	Unassigned
ENSG00000280411	Unassigned
ENSG00000280433	Unassigned
ENSG00000280434	Unassigned
ENSG00000280441	Unassigned
ENSG00000280486	Unassigned
ENSG00000280604	Unassigned
ENSG00000280649	Unassigned
ENSG00000280670	Unassigned
ENSG00000280721	Unassigned
ENSG00000280739	Unassigned
ENSG00000280789	Unassigned
ENSG00000280798	Unassigned
ENSG00000280800	Unassigned
ENSG00000280927	Unassigned
ENSG00000280953	Unassigned
ENSG00000281005	Unassigned
ENSG00000281021	Unassigned
ENSG00000281026	Unassigned
ENSG00000281100	Unassigned
ENSG00000281103	Unassigned
ENSG00000281106	Unassigned
ENSG00000281128	Unassigned
ENSG00000281162	Unassigned
ENSG00000281183	Unassigned
ENSG00000281189	Unassigned
ENSG00000281344	Unassigned
ENSG00000281357	Unassigned
ENSG00000281358	Unassigned
ENSG00000281383	Unassigned
ENSG00000281398	Unassigned
ENSG00000281404	Unassigned
ENSG00000281468	Unassigned
ENSG00000281469	Unassigned
ENSG00000281501	Unassigned
ENSG00000281530	Unassigned
ENSG00000281571	Unassigned
ENSG00000281649	Unassigned
ENSG00000281706	Unassigned
ENSG00000281741	Unassigned
ENSG00000281831	Unassigned
ENSG00000281852	Unassigned
ENSG00000281912	Unassigned
ENSG00000281958	Unassigned
ENSG00000282021	Unassigned
ENSG00000282024	Unassigned
ENSG00000282034	Unassigned
ENSG00000282100	Unassigned
ENSG00000282133	Unassigned
ENSG00000282164	Unassigned
ENSG00000282173	Unassigned
ENSG00000282199	Unassigned
ENSG00000282320	Unassigned
ENSG00000282386	Unassigned
ENSG00000282416	Unassigned
ENSG00000282420	Unassigned
ENSG00000282431	Unassigned
ENSG00000282458	Unassigned
ENSG00000282499	Unassigned
ENSG00000282508	Unassigned
ENSG00000282572	Unassigned
ENSG00000282639	Unassigned
ENSG00000282651	Unassigned
ENSG00000282742	Unassigned
ENSG00000282757	Unassigned
ENSG00000282772	Unassigned
ENSG00000282780	Unassigned
ENSG00000282826	Unassigned
ENSG00000282828	Unassigned
ENSG00000282851	Unassigned
ENSG00000282863	Unassigned
ENSG00000282876	Unassigned
ENSG00000282885	Unassigned
ENSG00000282915	Unassigned
ENSG00000282939	Unassigned
ENSG00000282951	Unassigned
ENSG00000282968	Unassigned
ENSG00000282980	Unassigned
ENSG00000282995	Unassigned
ENSG00000283045	Unassigned
ENSG00000283050	Unassigned
ENSG00000283063	Unassigned
ENSG00000283078	Unassigned
ENSG00000283084	Unassigned
ENSG00000283103	Unassigned
ENSG00000283128	Unassigned
ENSG00000283138	Unassigned
ENSG00000283196	Unassigned
ENSG00000283199	Unassigned
ENSG00000283234	Unassigned
ENSG00000283236	Unassigned
ENSG00000283288	Unassigned
ENSG00000283294	Unassigned
ENSG00000283337	Unassigned
ENSG00000283341	Unassigned
ENSG00000283345	Unassigned
ENSG00000283361	Unassigned
ENSG00000283375	Unassigned
ENSG00000283384	Unassigned
ENSG00000283403	Unassigned
ENSG00000283444	Unassigned
ENSG00000283498	Unassigned
ENSG00000283525	Unassigned
ENSG00000283529	Unassigned
ENSG00000283537	Unassigned
ENSG00000283597	Unassigned
ENSG00000283602	Unassigned
ENSG00000283632	Unassigned
ENSG00000283633	Unassigned
ENSG00000283646	Unassigned
ENSG00000283674	Unassigned
ENSG00000283683	Unassigned
ENSG00000283696	Unassigned
ENSG00000283761	Unassigned
ENSG00000283787	Unassigned
ENSG00000283839	Unassigned
ENSG00000283897	Unassigned
ENSG00000283930	Unassigned
ENSG00000283959	Unassigned
ENSG00000283973	Unassigned
ENSG00000283994	Unassigned
ENSG00000284024	Unassigned
ENSG00000284052	Unassigned
ENSG00000284194	Unassigned
ENSG00000284308	Unassigned
ENSG00000284428	Unassigned
ENSG00000284526	Unassigned
ENSG00000284543	Unassigned
ENSG00000284602	Unassigned
ENSG00000284606	Unassigned
ENSG00000284630	Unassigned
ENSG00000284633	Unassigned
ENSG00000284642	Unassigned
ENSG00000284649	Unassigned
ENSG00000284657	Unassigned
ENSG00000284690	Unassigned
ENSG00000284691	Unassigned
ENSG00000284707	Unassigned
ENSG00000284719	Unassigned
ENSG00000284734	Unassigned
ENSG00000284735	Unassigned
ENSG00000284740	Unassigned
ENSG00000284747	Unassigned
ENSG00000284753	Unassigned
ENSG00000284770	Unassigned
ENSG00000284773	Unassigned
ENSG00000284830	Unassigned
ENSG00000284874	Unassigned
ENSG00000284879	Unassigned
ENSG00000284882	Unassigned
ENSG00000284930	Unassigned
ENSG00000284948	Unassigned
ENSG00000284954	Unassigned
ENSG00000284968	Unassigned
ENSG00000284976	Unassigned
ENSG00000284977	Unassigned
ENSG00000285006	Unassigned
ENSG00000285018	Unassigned
ENSG00000285043	Unassigned
ENSG00000285053	Unassigned
ENSG00000285077	Unassigned
ENSG00000285091	Unassigned
ENSG00000285106	Unassigned
ENSG00000285130	Unassigned
ENSG00000285165	Unassigned
ENSG00000285171	Unassigned
ENSG00000285184	Unassigned
ENSG00000285210	Unassigned
ENSG00000285215	Unassigned
ENSG00000285219	Unassigned
ENSG00000285230	Unassigned
ENSG00000285231	Unassigned
ENSG00000285257	Unassigned
ENSG00000285258	Unassigned
ENSG00000285280	Unassigned
ENSG00000285292	Unassigned
ENSG00000285331	Unassigned
ENSG00000285399	Unassigned
ENSG00000285410	Unassigned
ENSG00000285417	Unassigned
ENSG00000285437	Unassigned
ENSG00000285441	Unassigned
ENSG00000285444	Unassigned
ENSG00000285448	Unassigned
ENSG00000285476	Unassigned
ENSG00000285480	Unassigned
ENSG00000285486	Unassigned
ENSG00000285492	Unassigned
ENSG00000285498	Unassigned
ENSG00000285509	Unassigned
ENSG00000285531	Unassigned
ENSG00000285533	Unassigned
ENSG00000285534	Unassigned
ENSG00000285535	Unassigned
ENSG00000285557	Unassigned
ENSG00000285572	Unassigned
ENSG00000285589	Unassigned
ENSG00000285596	Unassigned
ENSG00000285618	Unassigned
ENSG00000285641	Unassigned
ENSG00000285646	Unassigned
ENSG00000285647	Unassigned
ENSG00000285664	Unassigned
ENSG00000285667	Unassigned
ENSG00000285668	Unassigned
ENSG00000285669	Unassigned
ENSG00000285677	Unassigned
ENSG00000285693	Unassigned
ENSG00000285710	Unassigned
ENSG00000285725	Unassigned
ENSG00000285728	Unassigned
ENSG00000285730	Unassigned
ENSG00000285737	Unassigned
ENSG00000285744	Unassigned
ENSG00000285752	Unassigned
ENSG00000285756	Unassigned
ENSG00000285761	Unassigned
ENSG00000285793	Unassigned
ENSG00000285796	Unassigned
ENSG00000285799	Unassigned
ENSG00000285802	Unassigned
ENSG00000285825	Unassigned
ENSG00000285827	Unassigned
ENSG00000285830	Unassigned
ENSG00000285851	Unassigned
ENSG00000285852	Unassigned
ENSG00000285865	Unassigned
ENSG00000285868	Unassigned
ENSG00000285877	Unassigned
ENSG00000285881	Unassigned
ENSG00000285884	Unassigned
ENSG00000285886	Unassigned
ENSG00000285897	Unassigned
ENSG00000285906	Unassigned
ENSG00000285909	Unassigned
ENSG00000285923	Unassigned
ENSG00000285938	Unassigned
ENSG00000285967	Unassigned
ENSG00000285976	Unassigned
ENSG00000285994	Unassigned
ENSG00000285999	Unassigned
ENSG00000286001	Unassigned
ENSG00000286004	Unassigned
ENSG00000286018	Unassigned
ENSG00000286019	Unassigned
ENSG00000286037	Unassigned
ENSG00000286061	Unassigned
ENSG00000286065	Unassigned
ENSG00000286067	Unassigned
ENSG00000286076	Unassigned
ENSG00000286078	Unassigned
ENSG00000286086	Unassigned
ENSG00000286089	Unassigned
ENSG00000286104	Unassigned
ENSG00000286116	Unassigned
ENSG00000286122	Unassigned
ENSG00000286125	Unassigned
ENSG00000286127	Unassigned
ENSG00000286128	Unassigned
ENSG00000286132	Unassigned
ENSG00000286159	Unassigned
ENSG00000286161	Unassigned
ENSG00000286162	Unassigned
ENSG00000286177	Unassigned
ENSG00000286190	Unassigned
ENSG00000286193	Unassigned
ENSG00000286194	Unassigned
ENSG00000286207	Unassigned
ENSG00000286219	Unassigned
ENSG00000286223	Unassigned
ENSG00000286230	Unassigned
ENSG00000286236	Unassigned
ENSG00000286248	Unassigned
ENSG00000286261	Unassigned
ENSG00000286288	Unassigned
ENSG00000286292	Unassigned
ENSG00000286313	Unassigned
ENSG00000286314	Unassigned
ENSG00000286330	Unassigned
ENSG00000286340	Unassigned
ENSG00000286342	Unassigned
ENSG00000286360	Unassigned
ENSG00000286366	Unassigned
ENSG00000286369	Unassigned
ENSG00000286381	Unassigned
ENSG00000286388	Unassigned
ENSG00000286389	Unassigned
ENSG00000286401	Unassigned
ENSG00000286408	Unassigned
ENSG00000286409	Unassigned
ENSG00000286410	Unassigned
ENSG00000286416	Unassigned
ENSG00000286419	Unassigned
ENSG00000286423	Unassigned
ENSG00000286444	Unassigned
ENSG00000286482	Unassigned
ENSG00000286488	Unassigned
ENSG00000286504	Unassigned
ENSG00000286511	Unassigned
ENSG00000286532	Unassigned
ENSG00000286535	Unassigned
ENSG00000286545	Unassigned
ENSG00000286555	Unassigned
ENSG00000286599	Unassigned
ENSG00000286602	Unassigned
ENSG00000286619	Unassigned
ENSG00000286623	Unassigned
ENSG00000286646	Unassigned
ENSG00000286652	Unassigned
ENSG00000286656	Unassigned
ENSG00000286672	Unassigned
ENSG00000286681	Unassigned
ENSG00000286688	Unassigned
ENSG00000286691	Unassigned
ENSG00000286699	Unassigned
ENSG00000286707	Unassigned
ENSG00000286724	Unassigned
ENSG00000286753	Unassigned
ENSG00000286760	Unassigned
ENSG00000286782	Unassigned
ENSG00000286787	Unassigned
ENSG00000286791	Unassigned
ENSG00000286796	Unassigned
ENSG00000286808	Unassigned
ENSG00000286809	Unassigned
ENSG00000286813	Unassigned
ENSG00000286825	Unassigned
ENSG00000286830	Unassigned
ENSG00000286831	Unassigned
ENSG00000286835	Unassigned
ENSG00000286848	Unassigned
ENSG00000286872	Unassigned
ENSG00000286873	Unassigned
ENSG00000286883	Unassigned
ENSG00000286885	Unassigned
ENSG00000286887	Unassigned
ENSG00000286923	Unassigned
ENSG00000286931	Unassigned
ENSG00000286940	Unassigned
ENSG00000286975	Unassigned
ENSG00000286977	Unassigned
ENSG00000286989	Unassigned
ENSG00000286996	Unassigned
ENSG00000286999	Unassigned
ENSG00000287005	Unassigned
ENSG00000287024	Unassigned
ENSG00000287031	Unassigned
ENSG00000287037	Unassigned
ENSG00000287064	Unassigned
ENSG00000287070	Unassigned
ENSG00000287077	Unassigned
ENSG00000287086	Unassigned
ENSG00000287091	Unassigned
ENSG00000287095	Unassigned
ENSG00000287097	Unassigned
ENSG00000287100	Unassigned
ENSG00000287104	Unassigned
ENSG00000287115	Unassigned
ENSG00000287119	Unassigned
ENSG00000287126	Unassigned
ENSG00000287151	Unassigned
ENSG00000287164	Unassigned
ENSG00000287166	Unassigned
ENSG00000287168	Unassigned
ENSG00000287170	Unassigned
ENSG00000287175	Unassigned
ENSG00000287185	Unassigned
ENSG00000287193	Unassigned
ENSG00000287200	Unassigned
ENSG00000287201	Unassigned
ENSG00000287222	Unassigned
ENSG00000287250	Unassigned
ENSG00000287252	Unassigned
ENSG00000287261	Unassigned
ENSG00000287265	Unassigned
ENSG00000287277	Unassigned
ENSG00000287286	Unassigned
ENSG00000287292	Unassigned
ENSG00000287312	Unassigned
ENSG00000287317	Unassigned
ENSG00000287346	Unassigned
ENSG00000287367	Unassigned
ENSG00000287377	Unassigned
ENSG00000287382	Unassigned
ENSG00000287387	Unassigned
ENSG00000287430	Unassigned
ENSG00000287431	Unassigned
ENSG00000287445	Unassigned
ENSG00000287463	Unassigned
ENSG00000287467	Unassigned
ENSG00000287480	Unassigned
ENSG00000287497	Unassigned
ENSG00000287510	Unassigned
ENSG00000287514	Unassigned
ENSG00000287539	Unassigned
ENSG00000287549	Unassigned
ENSG00000287561	Unassigned
ENSG00000287562	Unassigned
ENSG00000287569	Unassigned
ENSG00000287574	Unassigned
ENSG00000287576	Unassigned
ENSG00000287595	Unassigned
ENSG00000287597	Unassigned
ENSG00000287625	Unassigned
ENSG00000287642	Unassigned
ENSG00000287665	Unassigned
ENSG00000287670	Unassigned
ENSG00000287686	Unassigned
ENSG00000287697	Unassigned
ENSG00000287710	Unassigned
ENSG00000287713	Unassigned
ENSG00000287725	Unassigned
ENSG00000287733	Unassigned
ENSG00000287737	Unassigned
ENSG00000287763	Unassigned
ENSG00000287765	Unassigned
ENSG00000287769	Unassigned
ENSG00000287771	Unassigned
ENSG00000287808	Unassigned
ENSG00000287809	Unassigned
ENSG00000287815	Unassigned
ENSG00000287817	Unassigned
ENSG00000287823	Unassigned
ENSG00000287825	Unassigned
ENSG00000287837	Unassigned
ENSG00000287851	Unassigned
ENSG00000287870	Unassigned
ENSG00000287875	Unassigned
ENSG00000287917	Unassigned
ENSG00000287919	Unassigned
ENSG00000287920	Unassigned
ENSG00000287926	Unassigned
ENSG00000287935	Unassigned
ENSG00000287952	Unassigned
ENSG00000287967	Unassigned
ENSG00000287975	Unassigned
ENSG00000287978	Unassigned
ENSG00000287989	Unassigned
ENSG00000287991	Unassigned
ENSG00000288009	Unassigned
ENSG00000288012	Unassigned
ENSG00000288018	Unassigned
ENSG00000288039	Unassigned
ENSG00000288043	Unassigned
ENSG00000288046	Unassigned
ENSG00000288061	Unassigned
ENSG00000288075	Unassigned
ENSG00000288093	Unassigned
ENSG00000288156	Unassigned
ENSG00000288253	Unassigned
ENSG00000288302	Unassigned
ENSG00000288398	Unassigned
ENSG00000288524	Unassigned
ENSG00000288528	Unassigned
ENSG00000288538	Unassigned
ENSG00000288559	Unassigned
ENSG00000288560	Unassigned
ENSG00000288562	Unassigned
ENSG00000288573	Unassigned
ENSG00000288582	Unassigned
HLA-DRB3	Unassigned
HLA-DRB4	Unassigned

### Sheet: Supplementary Table 5
Supplementary Table 5: Module annotations.
Module	Number of genes	Top 10 hub genes	All significant enriched reactome pathways	Enriched cell types	Correlated cell types	Enriched regulons
Module_1	330	NLRC4, MAP3K20, NECAB1, CDK5RAP2, GYG1, PFKFB3, MCEMP1, TLR5, AP003086.1, GSEC	Interleukin-4 and Interleukin-13 signaling, Nucleotide-binding domain, leucine rich repeat containing receptor (NLR) signaling pathways, Metabolism of carbohydrates, Toll Like Receptor 10 (TLR10) Cascade, Neutrophil degranulation, Interleukin-1 family signaling, Signaling by Interleukins, Interferon gamma signaling, Ion channel transport, Toll-like Receptor Cascades, Innate Immune System, Extracellular matrix organization, Phospholipid metabolism, Cytokine Signaling in Immune system, Immune System, Metabolism of lipids, Metabolism	Neutrophils, Monocytes, aDC	Neutrophils	TP53, STAT1, STAT3, RELA, ARNT, AHR, JUN, HNF4A, RARA, EGR1, FOS, NFKB1, CEBPA, HIF1A, ETS2, CEBPB, IRF1, SPI1, TFAP2C, EPAS1, ERG, CTCF, GATA2, FOXO4, FOXA1, STAT5B, NFKB2, NFATC1, SOX2, RUNX3, BHLHE40, MAFB, OTX2, GFI1B, CREB3
Module_2	279	CNTLN, CSPP1, CCDC18, TOP2A, SLF1, KIF20B, CENPE, CHD2, MAN1A2, FAM133B	RUNX1 regulates genes involved in megakaryocyte differentiation and platelet function, Hh mutants that don't undergo autocatalytic processing are degraded by ERAD, MAPK6/MAPK4 signaling, Activation of NF-kappaB in B cells, Epigenetic regulation of gene expression, mRNA 3'-end processing, ABC-family proteins mediated transport, Transcriptional regulation by RUNX3, Transcriptional regulation by RUNX1, Synthesis of DNA, AURKA Activation by TPX2, SUMO E3 ligases SUMOylate target proteins, Cellular response to heat stress, Centrosome maturation, mRNA Splicing, S Phase, Ub-specific processing proteases, Regulation of PLK1 Activity at G2/M Transition, Cell Cycle, Mitotic, Organelle biogenesis and maintenance, HIV Infection, Mitotic G1-G1/S phases, RHO GTPase Effectors, Cellular responses to stress, Factors involved in megakaryocyte development and platelet production, Diseases of signal transduction, Metabolism of RNA, Chromatin organization, Intra-Golgi and retrograde Golgi-to-ER traffic, Neddylation, DNA Repair, Gene expression (Transcription), Post-translational protein modification, Metabolism of proteins	NK cells	T.cells.CD4.memory.activated	MYBL2, DUX4, NCOA1, ZBTB33
Module_3	218	FAR2, RFX2, TSPAN2, SLC31A2, TIGD3, CFAP45, IGSF23, LINC01765, ZNF487, AC011444.2	None	None	Neutrophils	RUNX1, STAT3, HNF4A, ESR2, FOS, CEBPA, HIF1A, TP73, IRF1, SPI1, CTCF, FOXA1, NFKB2, SOX2, RUNX3, MAFB, CTCFL
Module_4	187	LTK, KLRB1, RORC, SLC4A10, PRSS35, ADAM12, IL23R, CXCR6, TRBV6-4, LINC01644	Chemokine receptors bind chemokines, TNFR2 non-canonical NF-kB pathway, Class A/1 (Rhodopsin-like receptors), Interleukin-4 and Interleukin-13 signaling, Immunoregulatory interactions between a Lymphoid and a non-Lymphoid cell, Cytokine Signaling in Immune system, GPCR downstream signalling, Immune System, Signal Transduction	CD4+ memory T-cells, Tregs, Tgd cells	T.cells.CD4.memory.resting	STAT3, RELA, JUN, EGR1, NFKB1, GATA3, REL, TFAP2A, PAX8, MEF2C, TAL1, PRDM14, TCF7
Module_5	181	RPL10P16, RPL24P4, RPL15P3, RPLP0P6, RPS3AP26, AC007969.1, RPS3AP6, RPL13AP5, AC073861.1, EEF1A1P9	Formation of a pool of free 40S subunits, Translation, Infectious disease	None	B.cells.memory	None
Module_6	173	CD79B, CD22, TCL1A, CD79A, CD72, MS4A1, NIBAN3, CD19, PAX5, IGHD	Antigen activates B Cell Receptor (BCR) leading to generation of second messengers, MHC class II antigen presentation, Immunoregulatory interactions between a Lymphoid and a non-Lymphoid cell, Adaptive Immune System, Immune System	Memory B-cells, B-cells, naive B-cells, DC, Plasma cells	B.cells.naive	STAT1, RBPJ, PPARG, ESR1, CREB1, GATA3, PDX1, POU2F1, PAX5, SPIB, EBF1, IRF4, POU2F2, RFX5, POU5F1, RUNX3, BACH2, FOXP2, MEF2B
Module_7	168	IL5RA, PRSS33, CLC, SIGLEC8, IL34, ALOX15, PTGDR2, OLIG2, CCL23, ADORA3	Class A/1 (Rhodopsin-like receptors), G alpha (q) signalling events, Signaling by GPCR, Signaling by Interleukins, Signaling by Receptor Tyrosine Kinases, Signal Transduction, Metabolism of lipids, Metabolism	Eosinophils, cDC, Mast cells	None	JUN, ESR1, CEBPA, SPI1, STAT6, TP63, PRDM14
Module_8	153	GZMH, FGFBP2, KLRF1, SPON2, CLIC3, PRF1, AKR1C3, SH2D1B, ADGRG1, AC093151.5	Immunoregulatory interactions between a Lymphoid and a non-Lymphoid cell, Transmission across Chemical Synapses, GPCR downstream signalling, Adaptive Immune System, Signal Transduction, Immune System	NK cells, CD8+ T-cells, Tgd cells	NK.cells.resting, T.cells.CD8	RELA, STAT4, JUN, FOS, NFKB1, SOX9, ESRRA, RUNX3, ASCL1
Module_9	126	RPL31, RPL37, RPL27A, RPL21P75, RPL21P16, RPL21P134, AC114728.1, AC087343.1, AC093591.1, RPL41P5	Viral mRNA Translation, Formation of the ternary complex, and subsequently, the 43S complex, Respiratory electron transport, The citric acid (TCA) cycle and respiratory electron transport	CD4+ memory T-cells	B.cells.memory, T.cells.CD4.memory.resting	MYC
Module_10	125	ITGA2B, MYL9, CLU, PCSK6, CTDSPL, TREML1, CMTM5, SAMD14, GP9, ITGB3	Formation of Fibrin Clot (Clotting Cascade), Platelet Aggregation (Plug Formation), Aquaporin-mediated transport, RUNX1 regulates genes involved in megakaryocyte differentiation and platelet function, Signaling by BRAF and RAF fusions, Opioid Signalling, Cell surface interactions at the vascular wall, L1CAM interactions, Hemostasis, Extracellular matrix organization, Factors involved in megakaryocyte development and platelet production, Transcriptional regulation by RUNX1, G alpha (i) signalling events, Transmission across Chemical Synapses, Neuronal System, MAPK family signaling cascades, Axon guidance, RHO GTPase Effectors, Transport of small molecules, Diseases of signal transduction, GPCR downstream signalling, Intracellular signaling by second messengers, Signaling by Rho GTPases, Developmental Biology, Signal Transduction	None	None	ETS1, FOS, FLI1, CEBPA, SRF, FOSL1, JUNB, PGR, NFIC, TFAP2C, ERG, JUND, TAL1, NR2F2, ZEB2, BHLHE40, FOSL2, TCF12, ZNF263
Module_11	124	TSC22D1, H2BC11, OR2B6, H4C8, H2AC11, AP002478.1, H2BC17, H2BC9, H2AC8, H3C10	GPCR downstream signalling, Signal Transduction	None	T.cells.CD4.memory.activated	SMAD3, KLF4, NFE2L2
Module_12	123	MT-ND5, MT-ND4, MT-ND1, MT-TV, MT-TI, MT-TM, MT-TK, MT-TR, MT-TH, AC079140.2	Respiratory electron transport, ATP synthesis by chemiosmotic coupling, and heat production by uncoupling proteins.	None	B.cells.memory	None
Module_13	94	MOSPD1, ABCG2, CA1, ISCA1, SNCA, CISD2, GYPA, BPGM, GYPB, AC093866.1	Transport of small molecules	None	T.cells.CD4.memory.activated	HIF1A, GATA2, GATA1, FOXP2, HBP1, TEAD1
Module_14	67	OAS3, IFIT3, IFI6, RSAD2, CMPK2, IFI44L, IFI44, HERC5, MX1, IFIT1	Interferon Signaling, Antiviral mechanism by IFN-stimulated genes, Interferon gamma signaling, DDX58/IFIH1-mediated induction of interferon-alpha/beta, Immune System, Innate Immune System	aDC	Dendritic.cells.activated	STAT1, IRF1, IRF2, STAT2, IRF9
Module_15	55	PPP1R17, NEURL1, NR4A1, CDKN1C, MS4A7, LYPD2, AC104809.2, CUX1, AC100803.3, AC020651.2	None	Monocytes	None	EBF1

### Sheet: Supplementary Table 6
Supplementary Table 6: Differential variance between time-points
Gene ID	Time point contrast	variance_ratio	Fstat	pval	qval	BYqval	log2FC	BH_adj_pval_within_tp
ENSG00000000003	timepoint_12weeks_vs_timepoint_20weeks	0.965157	0.0399267	0.841668	0.945298	1	-0.0511649	0.972392
ENSG00000000419	timepoint_12weeks_vs_timepoint_20weeks	1.00357	0.033383	0.855066	0.950254	1	0.00514506	0.975341
ENSG00000000457	timepoint_12weeks_vs_timepoint_20weeks	0.951691	0.109834	0.740409	0.90336	1	-0.0714355	0.94998
ENSG00000000460	timepoint_12weeks_vs_timepoint_20weeks	0.82259	1.80292	0.17969	0.485019	1	-0.281755	0.702058
ENSG00000000938	timepoint_12weeks_vs_timepoint_20weeks	1.01748	0.42945	0.512422	0.781855	1	0.0250075	0.888047
ENSG00000000971	timepoint_12weeks_vs_timepoint_20weeks	0.951771	0.00173629	0.966772	0.98933	1	-0.0713142	0.995104
ENSG00000001036	timepoint_12weeks_vs_timepoint_20weeks	0.881797	0.724322	0.394951	0.701513	1	-0.181482	0.837502
ENSG00000001084	timepoint_12weeks_vs_timepoint_20weeks	1.45699	10.743	0.00108576	0.0220422	0.269179	0.54299	0.118431
ENSG00000001167	timepoint_12weeks_vs_timepoint_20weeks	0.893674	1.78793	0.181508	0.487382	1	-0.16218	0.703366
ENSG00000001460	timepoint_12weeks_vs_timepoint_20weeks	1.09967	0.154145	0.694696	0.881419	1	0.137072	0.938594
ENSG00000001461	timepoint_12weeks_vs_timepoint_20weeks	0.909724	1.61304	0.204384	0.516925	1	-0.1365	0.722987
ENSG00000001497	timepoint_12weeks_vs_timepoint_20weeks	0.930913	1.34344	0.246728	0.565222	1	-0.103282	0.758464
ENSG00000001561	timepoint_12weeks_vs_timepoint_20weeks	1.02148	1.75331	0.185788	0.492994	1	0.0306564	0.706964
ENSG00000001629	timepoint_12weeks_vs_timepoint_20weeks	0.942026	0.967351	0.325599	0.644093	1	-0.0861619	0.807362
ENSG00000001631	timepoint_12weeks_vs_timepoint_20weeks	0.985196	0.207455	0.648876	0.858538	1	-0.0215167	0.926073
ENSG00000002016	timepoint_12weeks_vs_timepoint_20weeks	1.21681	0.21087	0.646195	0.857141	1	0.2831	0.925613
ENSG00000002330	timepoint_12weeks_vs_timepoint_20weeks	0.927448	0.00461026	0.945881	0.98213	1	-0.108662	0.990111
ENSG00000002549	timepoint_12weeks_vs_timepoint_20weeks	0.620304	8.90539	0.00291814	0.0424989	0.518996	-0.688953	0.167701
ENSG00000002586	timepoint_12weeks_vs_timepoint_20weeks	1.03377	0.00507568	0.943219	0.981248	1	0.0479181	0.989483
ENSG00000002587	timepoint_12weeks_vs_timepoint_20weeks	0.922984	0.0561564	0.81273	0.934037	1	-0.115622	0.969025
ENSG00000002726	timepoint_12weeks_vs_timepoint_20weeks	0.848636	2.52137	0.112655	0.380057	1	-0.236783	0.617242
ENSG00000002745	timepoint_12weeks_vs_timepoint_20weeks	0.888143	2.85878	0.0912138	0.340445	1	-0.171137	0.583172
ENSG00000002822	timepoint_12weeks_vs_timepoint_20weeks	0.910812	1.32154	0.250613	0.569387	1	-0.134775	0.761246
ENSG00000002834	timepoint_12weeks_vs_timepoint_20weeks	0.987787	0.383945	0.535652	0.795555	1	-0.0177286	0.896714
ENSG00000002919	timepoint_12weeks_vs_timepoint_20weeks	1.1158	0.120673	0.728385	0.897283	1	0.158083	0.945856
ENSG00000002933	timepoint_12weeks_vs_timepoint_20weeks	0.9816	0.0225779	0.880593	0.959294	1	-0.0267931	0.978922
ENSG00000003056	timepoint_12weeks_vs_timepoint_20weeks	0.898729	0.808576	0.368776	0.679653	1	-0.154041	0.827392
ENSG00000003096	timepoint_12weeks_vs_timepoint_20weeks	0.947272	0.0652372	0.798459	0.928046	1	-0.0781497	0.9644
ENSG00000003137	timepoint_12weeks_vs_timepoint_20weeks	1.11592	0.610246	0.434895	0.731017	1	0.158235	0.857238
ENSG00000003147	timepoint_12weeks_vs_timepoint_20weeks	0.893825	0.458704	0.4984	0.77315	1	-0.161936	0.883458
ENSG00000003249	timepoint_12weeks_vs_timepoint_20weeks	1.0059	0.0718763	0.788684	0.924287	1	0.00848371	0.962116
ENSG00000003393	timepoint_12weeks_vs_timepoint_20weeks	1.02224	1.69012	0.19391	0.503397	1	0.0317405	0.714114
ENSG00000003400	timepoint_12weeks_vs_timepoint_20weeks	0.995886	0.0820604	0.774589	0.918018	1	-0.0059479	0.958901
ENSG00000003402	timepoint_12weeks_vs_timepoint_20weeks	0.86238	1.1427	0.285362	0.605262	1	-0.213604	0.787369
ENSG00000003436	timepoint_12weeks_vs_timepoint_20weeks	1.00673	0.016635	0.897404	0.96549	1	0.00968156	0.981955
ENSG00000003509	timepoint_12weeks_vs_timepoint_20weeks	0.966982	0.474373	0.491155	0.768651	1	-0.0484386	0.880412
ENSG00000003756	timepoint_12weeks_vs_timepoint_20weeks	1.11376	1.43523	0.23122	0.547768	1	0.155441	0.744678
ENSG00000004059	timepoint_12weeks_vs_timepoint_20weeks	0.958373	0.154729	0.694147	0.881188	1	-0.0613415	0.938588
ENSG00000004139	timepoint_12weeks_vs_timepoint_20weeks	1.1686	1.08583	0.297669	0.617263	1	0.224778	0.794873
ENSG00000004142	timepoint_12weeks_vs_timepoint_20weeks	1.1504	2.14224	0.143632	0.431936	1	0.202139	0.660896
ENSG00000004399	timepoint_12weeks_vs_timepoint_20weeks	1.02506	0.0352743	0.851063	0.948709	1	0.0357104	0.974878
ENSG00000004455	timepoint_12weeks_vs_timepoint_20weeks	0.984643	0.29708	0.58585	0.824697	1	-0.0223272	0.914518
ENSG00000004468	timepoint_12weeks_vs_timepoint_20weeks	0.940927	0.287933	0.591677	0.828244	1	-0.0878448	0.91526
ENSG00000004478	timepoint_12weeks_vs_timepoint_20weeks	1.07781	0.251373	0.616229	0.841444	1	0.108108	0.918482
ENSG00000004487	timepoint_12weeks_vs_timepoint_20weeks	1.23057	3.435	0.0641472	0.279728	1	0.299325	0.520091
ENSG00000004534	timepoint_12weeks_vs_timepoint_20weeks	1.0386	0.485831	0.485968	0.765017	1	0.0546335	0.877469
ENSG00000004660	timepoint_12weeks_vs_timepoint_20weeks	1.10432	2.72632	0.0990462	0.355545	1	0.143157	0.594593
ENSG00000004700	timepoint_12weeks_vs_timepoint_20weeks	0.867941	1.35386	0.244905	0.563055	1	-0.20433	0.755982
ENSG00000004766	timepoint_12weeks_vs_timepoint_20weeks	1.0526	1.01278	0.314501	0.63372	1	0.0739621	0.801063
ENSG00000004777	timepoint_12weeks_vs_timepoint_20weeks	0.920522	0.291029	0.589692	0.826812	1	-0.119477	0.914741
ENSG00000004779	timepoint_12weeks_vs_timepoint_20weeks	0.901944	1.52561	0.217086	0.531951	1	-0.14889	0.732434
ENSG00000004799	timepoint_12weeks_vs_timepoint_20weeks	0.961077	0.853621	0.355771	0.66945	1	-0.0572765	0.821003
ENSG00000004809	timepoint_12weeks_vs_timepoint_20weeks	0.666803	10.0146	0.00160384	0.0285431	0.348568	-0.584667	0.132429
ENSG00000004838	timepoint_12weeks_vs_timepoint_20weeks	1.18242	0.423864	0.515177	0.783513	1	0.241743	0.889445
ENSG00000004846	timepoint_12weeks_vs_timepoint_20weeks	1.25879	11.8646	0.00059783	0.014563	0.177843	0.332032	0.0900381
ENSG00000004864	timepoint_12weeks_vs_timepoint_20weeks	0.997519	0.023662	0.877782	0.958288	1	-0.003584	0.978567
ENSG00000004866	timepoint_12weeks_vs_timepoint_20weeks	0.989747	0.637659	0.424765	0.723901	1	-0.0148683	0.852792
ENSG00000004897	timepoint_12weeks_vs_timepoint_20weeks	1.17607	0.957881	0.327978	0.64594	1	0.233975	0.807397
ENSG00000004939	timepoint_12weeks_vs_timepoint_20weeks	0.917575	0.632744	0.426555	0.725304	1	-0.124103	0.85405
ENSG00000004961	timepoint_12weeks_vs_timepoint_20weeks	1.22838	4.25833	0.0393371	0.211759	1	0.296751	0.444514
ENSG00000004975	timepoint_12weeks_vs_timepoint_20weeks	1.03471	0.596004	0.440304	0.734751	1	0.0492302	0.860229
ENSG00000005001	timepoint_12weeks_vs_timepoint_20weeks	0.820818	5.11874	0.0239003	0.158628	1	-0.284865	0.382283
ENSG00000005007	timepoint_12weeks_vs_timepoint_20weeks	1.06772	0.458293	0.498592	0.77324	1	0.0945355	0.883458
ENSG00000005020	timepoint_12weeks_vs_timepoint_20weeks	0.843243	2.41074	0.120847	0.394442	1	-0.24598	0.629691
ENSG00000005022	timepoint_12weeks_vs_timepoint_20weeks	0.890574	3.57373	0.059013	0.266834	1	-0.167192	0.50545
ENSG00000005059	timepoint_12weeks_vs_timepoint_20weeks	0.975774	0.175925	0.674996	0.871968	1	-0.0353811	0.933419
ENSG00000005075	timepoint_12weeks_vs_timepoint_20weeks	1.20208	3.28591	0.0702014	0.294309	1	0.265531	0.539518
ENSG00000005100	timepoint_12weeks_vs_timepoint_20weeks	1.03093	0.173438	0.677171	0.873195	1	0.0439492	0.934361
ENSG00000005102	timepoint_12weeks_vs_timepoint_20weeks	0.981667	0.0507756	0.821769	0.937517	1	-0.0266948	0.970367
ENSG00000005156	timepoint_12weeks_vs_timepoint_20weeks	0.815044	0.193726	0.659936	0.863855	1	-0.29505	0.928935
ENSG00000005175	timepoint_12weeks_vs_timepoint_20weeks	0.694775	10.7239	0.00109693	0.0221892	0.270974	-0.525382	0.118431
ENSG00000005187	timepoint_12weeks_vs_timepoint_20weeks	1.22228	1.31549	0.251699	0.570386	1	0.289575	0.761677
ENSG00000005189	timepoint_12weeks_vs_timepoint_20weeks	0.71732	1.26814	0.260408	0.579359	1	-0.479311	0.769331
ENSG00000005194	timepoint_12weeks_vs_timepoint_20weeks	0.814663	2.74846	0.0976875	0.35299	1	-0.295725	0.592835
ENSG00000005206	timepoint_12weeks_vs_timepoint_20weeks	0.91503	0.801037	0.371016	0.681584	1	-0.128109	0.828336
ENSG00000005238	timepoint_12weeks_vs_timepoint_20weeks	1.13607	0.536981	0.463873	0.75044	1	0.184055	0.867805
ENSG00000005243	timepoint_12weeks_vs_timepoint_20weeks	0.92114	0.0138773	0.90625	0.968453	1	-0.118508	0.983687
ENSG00000005249	timepoint_12weeks_vs_timepoint_20weeks	0.85278	3.92628	0.0478331	0.236395	1	-0.229755	0.469492
ENSG00000005302	timepoint_12weeks_vs_timepoint_20weeks	0.898115	2.30218	0.129535	0.408703	1	-0.155027	0.642581
ENSG00000005339	timepoint_12weeks_vs_timepoint_20weeks	0.751628	4.64321	0.0314344	0.185823	1	-0.41191	0.415287
ENSG00000005379	timepoint_12weeks_vs_timepoint_20weeks	1.08614	0.43895	0.507795	0.779083	1	0.119215	0.887169
ENSG00000005381	timepoint_12weeks_vs_timepoint_20weeks	1.50787	22.786	2.1e-06	0.00019153	0.00233891	0.592513	0.00208495
ENSG00000005436	timepoint_12weeks_vs_timepoint_20weeks	1.02523	0.116811	0.732597	0.899616	1	0.0359452	0.947979
ENSG00000005448	timepoint_12weeks_vs_timepoint_20weeks	1.16628	0.400913	0.526775	0.790592	1	0.221909	0.894799
ENSG00000005469	timepoint_12weeks_vs_timepoint_20weeks	0.680892	0.893748	0.344711	0.66051	1	-0.554503	0.81685
ENSG00000005471	timepoint_12weeks_vs_timepoint_20weeks	1.33724	2.21528	0.136992	0.421174	1	0.419263	0.650771
ENSG00000005483	timepoint_12weeks_vs_timepoint_20weeks	1.01562	0.123898	0.724925	0.895785	1	0.0223604	0.944849
ENSG00000005486	timepoint_12weeks_vs_timepoint_20weeks	1.05894	0.0828861	0.773488	0.917637	1	0.0826179	0.958901
ENSG00000005513	timepoint_12weeks_vs_timepoint_20weeks	0.697368	4.13477	0.0422961	0.220562	1	-0.520007	0.453623
ENSG00000005700	timepoint_12weeks_vs_timepoint_20weeks	0.840423	3.68515	0.0552066	0.257088	1	-0.250812	0.494434
ENSG00000005801	timepoint_12weeks_vs_timepoint_20weeks	0.791523	1.12349	0.289446	0.609294	1	-0.337296	0.788429
ENSG00000005810	timepoint_12weeks_vs_timepoint_20weeks	1.04204	0.0745567	0.784875	0.922673	1	0.0594052	0.961755
ENSG00000005812	timepoint_12weeks_vs_timepoint_20weeks	0.869727	5.80994	0.0161303	0.12482	1	-0.201366	0.331878
ENSG00000005844	timepoint_12weeks_vs_timepoint_20weeks	0.905053	2.0919	0.148421	0.439332	1	-0.143927	0.667547
ENSG00000005882	timepoint_12weeks_vs_timepoint_20weeks	1.024	0.768415	0.380936	0.689843	1	0.0342111	0.83097
ENSG00000005884	timepoint_12weeks_vs_timepoint_20weeks	0.793384	1.18271	0.277088	0.597042	1	-0.333909	0.781433
ENSG00000005889	timepoint_12weeks_vs_timepoint_20weeks	1.0035	0.0429012	0.835957	0.943143	1	0.00504447	0.971525
ENSG00000005893	timepoint_12weeks_vs_timepoint_20weeks	1.07322	0.281965	0.595544	0.830128	1	0.101951	0.91526
ENSG00000005961	timepoint_12weeks_vs_timepoint_20weeks	0.963478	0.0497184	0.823603	0.938203	1	-0.053677	0.970367
ENSG00000006007	timepoint_12weeks_vs_timepoint_20weeks	1.29291	10.1296	0.00150784	0.027542	0.336342	0.370617	0.128446
ENSG00000006015	timepoint_12weeks_vs_timepoint_20weeks	0.939638	0.41741	0.518393	0.785475	1	-0.0898225	0.890631
ENSG00000006016	timepoint_12weeks_vs_timepoint_20weeks	0.904341	0.310579	0.57746	0.819838	1	-0.14506	0.912124
ENSG00000006025	timepoint_12weeks_vs_timepoint_20weeks	0.925113	0.0186227	0.891483	0.963363	1	-0.112298	0.981025
ENSG00000006042	timepoint_12weeks_vs_timepoint_20weeks	1.04018	0.232392	0.62987	0.848591	1	0.0568323	0.921445
ENSG00000006062	timepoint_12weeks_vs_timepoint_20weeks	1.06203	0.164458	0.685179	0.876971	1	0.0868224	0.937091
ENSG00000006118	timepoint_12weeks_vs_timepoint_20weeks	0.942223	0.509931	0.475349	0.758362	1	-0.0858596	0.872725
ENSG00000006125	timepoint_12weeks_vs_timepoint_20weeks	1.19024	0.490762	0.483764	0.763689	1	0.251255	0.876208
ENSG00000006194	timepoint_12weeks_vs_timepoint_20weeks	1.13766	1.34574	0.246324	0.564788	1	0.186071	0.758222
ENSG00000006282	timepoint_12weeks_vs_timepoint_20weeks	0.971374	0.209934	0.646927	0.857496	1	-0.0419018	0.925807
ENSG00000006327	timepoint_12weeks_vs_timepoint_20weeks	0.81652	5.35271	0.0209088	0.146521	1	-0.29244	0.368847
ENSG00000006432	timepoint_12weeks_vs_timepoint_20weeks	0.813789	2.2239	0.136231	0.420003	1	-0.297274	0.650708
ENSG00000006451	timepoint_12weeks_vs_timepoint_20weeks	0.943567	0.0471902	0.828075	0.940013	1	-0.083803	0.970775
ENSG00000006453	timepoint_12weeks_vs_timepoint_20weeks	0.978633	0.0111649	0.915872	0.971629	1	-0.0311596	0.984451
ENSG00000006459	timepoint_12weeks_vs_timepoint_20weeks	0.862389	2.138	0.144029	0.432478	1	-0.21359	0.661018
ENSG00000006530	timepoint_12weeks_vs_timepoint_20weeks	0.910325	0.384693	0.535255	0.795359	1	-0.135547	0.896714
ENSG00000006534	timepoint_12weeks_vs_timepoint_20weeks	0.873499	1.03803	0.308546	0.627977	1	-0.195121	0.799984
ENSG00000006555	timepoint_12weeks_vs_timepoint_20weeks	1.0529	0.169378	0.68076	0.874984	1	0.0743702	0.935875
ENSG00000006576	timepoint_12weeks_vs_timepoint_20weeks	0.872602	1.89038	0.169492	0.470942	1	-0.196605	0.693188
ENSG00000006607	timepoint_12weeks_vs_timepoint_20weeks	0.944152	0.312401	0.576346	0.819108	1	-0.0829092	0.911566
ENSG00000006625	timepoint_12weeks_vs_timepoint_20weeks	0.972742	0.537232	0.463768	0.750367	1	-0.0398712	0.867805
ENSG00000006634	timepoint_12weeks_vs_timepoint_20weeks	0.833193	2.31504	0.12847	0.406874	1	-0.263278	0.640428
ENSG00000006638	timepoint_12weeks_vs_timepoint_20weeks	1.12429	1.09196	0.296311	0.616133	1	0.169019	0.793464
ENSG00000006652	timepoint_12weeks_vs_timepoint_20weeks	0.908723	1.66519	0.197227	0.507944	1	-0.138088	0.717903
ENSG00000006695	timepoint_12weeks_vs_timepoint_20weeks	0.966476	0.383562	0.535856	0.795732	1	-0.0491943	0.896714
ENSG00000006712	timepoint_12weeks_vs_timepoint_20weeks	1.04834	0.344289	0.557507	0.807981	1	0.0681002	0.902384
ENSG00000006715	timepoint_12weeks_vs_timepoint_20weeks	0.970404	0.998415	0.317956	0.636678	1	-0.0433427	0.80277
ENSG00000006744	timepoint_12weeks_vs_timepoint_20weeks	1.1823	1.36024	0.243797	0.5618	1	0.241592	0.75586
ENSG00000006756	timepoint_12weeks_vs_timepoint_20weeks	0.972596	0.59987	0.438826	0.733667	1	-0.040088	0.859585
ENSG00000006757	timepoint_12weeks_vs_timepoint_20weeks	1.13448	0.765551	0.381824	0.690674	1	0.182032	0.83097
ENSG00000006831	timepoint_12weeks_vs_timepoint_20weeks	0.931353	1.08972	0.296806	0.616513	1	-0.1026	0.794041
ENSG00000006837	timepoint_12weeks_vs_timepoint_20weeks	0.890191	1.46441	0.226538	0.542541	1	-0.167813	0.741895
ENSG00000007038	timepoint_12weeks_vs_timepoint_20weeks	1.0585	0.0160898	0.89909	0.965928	1	0.0820232	0.982201
ENSG00000007047	timepoint_12weeks_vs_timepoint_20weeks	0.971443	0.318983	0.572356	0.816737	1	-0.0417988	0.910017
ENSG00000007080	timepoint_12weeks_vs_timepoint_20weeks	1.10077	2.67198	0.10247	0.362158	1	0.138511	0.601475
ENSG00000007129	timepoint_12weeks_vs_timepoint_20weeks	1.0018	0.010274	0.919286	0.972477	1	0.00259793	0.984568
ENSG00000007168	timepoint_12weeks_vs_timepoint_20weeks	0.9085	0.465538	0.495218	0.771099	1	-0.138442	0.881694
ENSG00000007202	timepoint_12weeks_vs_timepoint_20weeks	0.884364	1.8285	0.176636	0.48104	1	-0.177288	0.698969
ENSG00000007237	timepoint_12weeks_vs_timepoint_20weeks	0.971478	0.00043227	0.983417	0.994991	1	-0.0417466	0.998425
ENSG00000007255	timepoint_12weeks_vs_timepoint_20weeks	0.972273	0.110097	0.740109	0.903225	1	-0.0405667	0.94998
ENSG00000007264	timepoint_12weeks_vs_timepoint_20weeks	0.847264	2.23782	0.135012	0.418106	1	-0.239117	0.650075
ENSG00000007312	timepoint_12weeks_vs_timepoint_20weeks	1.07372	0.0883098	0.766404	0.914907	1	0.102616	0.956653
ENSG00000007341	timepoint_12weeks_vs_timepoint_20weeks	0.95927	0.0282188	0.866632	0.954792	1	-0.0599915	0.97797
ENSG00000007350	timepoint_12weeks_vs_timepoint_20weeks	0.702177	2.91668	0.0880038	0.333912	1	-0.510094	0.575464
ENSG00000007376	timepoint_12weeks_vs_timepoint_20weeks	0.913614	1.63259	0.201666	0.513535	1	-0.130343	0.720763
ENSG00000007392	timepoint_12weeks_vs_timepoint_20weeks	1.08013	1.01131	0.314852	0.634048	1	0.111207	0.801063
ENSG00000007402	timepoint_12weeks_vs_timepoint_20weeks	1.15411	0.402157	0.526134	0.790388	1	0.20678	0.894715
ENSG00000007516	timepoint_12weeks_vs_timepoint_20weeks	0.961022	0.00152754	0.968832	0.990135	1	-0.0573587	0.995137
ENSG00000007520	timepoint_12weeks_vs_timepoint_20weeks	1.01251	0.0875689	0.767357	0.915209	1	0.0179411	0.956816
ENSG00000007541	timepoint_12weeks_vs_timepoint_20weeks	1.14072	0.633901	0.426132	0.724912	1	0.189944	0.853673
ENSG00000007545	timepoint_12weeks_vs_timepoint_20weeks	1.02568	0.0383497	0.844786	0.946466	1	0.036582	0.973492
ENSG00000007866	timepoint_12weeks_vs_timepoint_20weeks	0.942975	0.811212	0.367997	0.67897	1	-0.0847083	0.827042
ENSG00000007923	timepoint_12weeks_vs_timepoint_20weeks	0.994135	0.20683	0.64937	0.858672	1	-0.0084869	0.926073
ENSG00000007944	timepoint_12weeks_vs_timepoint_20weeks	0.852033	2.95782	0.0857981	0.32898	1	-0.23102	0.572275
ENSG00000007968	timepoint_12weeks_vs_timepoint_20weeks	0.900586	0.190699	0.662438	0.865084	1	-0.151063	0.929439
ENSG00000008018	timepoint_12weeks_vs_timepoint_20weeks	0.828601	1.68347	0.194788	0.50469	1	-0.271251	0.715667
ENSG00000008083	timepoint_12weeks_vs_timepoint_20weeks	0.937364	0.92511	0.336389	0.653148	1	-0.0933187	0.813468
ENSG00000008086	timepoint_12weeks_vs_timepoint_20weeks	0.782081	4.73935	0.0297328	0.179955	1	-0.35461	0.406282
ENSG00000008128	timepoint_12weeks_vs_timepoint_20weeks	0.980089	0.0532246	0.817595	0.935981	1	-0.0290157	0.970021
ENSG00000008130	timepoint_12weeks_vs_timepoint_20weeks	0.978893	0.00319608	0.954929	0.985372	1	-0.0307765	0.992023
ENSG00000008226	timepoint_12weeks_vs_timepoint_20weeks	0.777078	3.07335	0.079917	0.315898	1	-0.363868	0.558469
ENSG00000008256	timepoint_12weeks_vs_timepoint_20weeks	0.98783	0.158623	0.690519	0.879245	1	-0.0176653	0.937598
ENSG00000008277	timepoint_12weeks_vs_timepoint_20weeks	0.987643	0.0125232	0.910921	0.970088	1	-0.0179389	0.984113
ENSG00000008282	timepoint_12weeks_vs_timepoint_20weeks	0.878552	0.815953	0.366601	0.677987	1	-0.1868	0.826247
ENSG00000008283	timepoint_12weeks_vs_timepoint_20weeks	0.996484	0.544365	0.460817	0.748733	1	-0.0050817	0.867543
ENSG00000008294	timepoint_12weeks_vs_timepoint_20weeks	0.906319	1.08827	0.297128	0.616785	1	-0.141909	0.794162
ENSG00000008300	timepoint_12weeks_vs_timepoint_20weeks	1.04253	0.79035	0.374226	0.68423	1	0.0600903	0.82903
ENSG00000008311	timepoint_12weeks_vs_timepoint_20weeks	0.765614	1.71774	0.190309	0.498715	1	-0.385311	0.710577
ENSG00000008324	timepoint_12weeks_vs_timepoint_20weeks	0.910844	0.622516	0.430316	0.728018	1	-0.134724	0.855633
ENSG00000008382	timepoint_12weeks_vs_timepoint_20weeks	0.929241	0.778288	0.377895	0.687411	1	-0.105876	0.830037
ENSG00000008394	timepoint_12weeks_vs_timepoint_20weeks	0.942215	0.156063	0.692898	0.880592	1	-0.0858713	0.938588
ENSG00000008405	timepoint_12weeks_vs_timepoint_20weeks	0.615761	4.41692	0.0358545	0.200594	1	-0.699558	0.432413
ENSG00000008438	timepoint_12weeks_vs_timepoint_20weeks	0.932054	0.0118736	0.913253	0.970811	1	-0.101514	0.984158
ENSG00000008441	timepoint_12weeks_vs_timepoint_20weeks	0.880554	1.84779	0.174372	0.478165	1	-0.183517	0.69778
ENSG00000008513	timepoint_12weeks_vs_timepoint_20weeks	0.962823	0.167154	0.682749	0.875759	1	-0.0546579	0.935996
ENSG00000008516	timepoint_12weeks_vs_timepoint_20weeks	0.918165	0.96663	0.325779	0.644245	1	-0.123175	0.807362
ENSG00000008517	timepoint_12weeks_vs_timepoint_20weeks	0.830128	3.51569	0.0611056	0.272175	1	-0.268595	0.513102
ENSG00000008710	timepoint_12weeks_vs_timepoint_20weeks	1.00995	0.306535	0.579948	0.821445	1	0.01428	0.913291
ENSG00000008735	timepoint_12weeks_vs_timepoint_20weeks	1.00844	0.00337598	0.953679	0.984975	1	0.0121229	0.992023
ENSG00000008838	timepoint_12weeks_vs_timepoint_20weeks	0.955425	1.00755	0.315754	0.634709	1	-0.0657847	0.801232
ENSG00000008853	timepoint_12weeks_vs_timepoint_20weeks	0.836115	1.02389	0.311862	0.631179	1	-0.258227	0.80033
ENSG00000008869	timepoint_12weeks_vs_timepoint_20weeks	1.11642	0.29215	0.588976	0.82632	1	0.15888	0.914741
ENSG00000008952	timepoint_12weeks_vs_timepoint_20weeks	1.10448	0.964147	0.326401	0.644735	1	0.143364	0.807385
ENSG00000008988	timepoint_12weeks_vs_timepoint_20weeks	0.818737	7.67511	0.00571109	0.0650642	0.794562	-0.288529	0.217644
ENSG00000009307	timepoint_12weeks_vs_timepoint_20weeks	1.17084	1.53269	0.216024	0.531004	1	0.227548	0.732272
ENSG00000009335	timepoint_12weeks_vs_timepoint_20weeks	0.949592	0.00732508	0.931814	0.977007	1	-0.0746207	0.987076
ENSG00000009413	timepoint_12weeks_vs_timepoint_20weeks	0.782335	3.18818	0.0745003	0.303964	1	-0.354141	0.546617
ENSG00000009694	timepoint_12weeks_vs_timepoint_20weeks	0.966047	0.113409	0.736372	0.901244	1	-0.0498352	0.948932
ENSG00000009780	timepoint_12weeks_vs_timepoint_20weeks	0.97923	0.0230473	0.879367	0.958841	1	-0.03028	0.97865
ENSG00000009790	timepoint_12weeks_vs_timepoint_20weeks	1.1546	2.12988	0.144792	0.433799	1	0.207394	0.662382
ENSG00000009830	timepoint_12weeks_vs_timepoint_20weeks	1.16205	0.660796	0.416488	0.717878	1	0.216678	0.84793
ENSG00000009844	timepoint_12weeks_vs_timepoint_20weeks	0.884652	2.29995	0.12972	0.408995	1	-0.176818	0.642763
ENSG00000009954	timepoint_12weeks_vs_timepoint_20weeks	0.964981	0.0163012	0.898433	0.965766	1	-0.0514275	0.982188
ENSG00000010017	timepoint_12weeks_vs_timepoint_20weeks	1.07975	0.068017	0.794304	0.926492	1	0.110698	0.964249
ENSG00000010030	timepoint_12weeks_vs_timepoint_20weeks	0.811298	5.33388	0.0211345	0.147526	1	-0.301696	0.368847
ENSG00000010072	timepoint_12weeks_vs_timepoint_20weeks	0.739915	9.23493	0.00244124	0.0377814	0.461385	-0.434568	0.156322
ENSG00000010165	timepoint_12weeks_vs_timepoint_20weeks	0.915168	1.57132	0.210333	0.524338	1	-0.127891	0.727839
ENSG00000010219	timepoint_12weeks_vs_timepoint_20weeks	0.859032	1.18776	0.276067	0.595899	1	-0.219216	0.7806
ENSG00000010244	timepoint_12weeks_vs_timepoint_20weeks	1.03482	0.00106503	0.973973	0.991632	1	0.0493799	0.996217
ENSG00000010256	timepoint_12weeks_vs_timepoint_20weeks	0.94499	0.0821616	0.774453	0.917958	1	-0.0816294	0.958901
ENSG00000010270	timepoint_12weeks_vs_timepoint_20weeks	0.920364	1.80044	0.179989	0.485483	1	-0.119724	0.702058
ENSG00000010278	timepoint_12weeks_vs_timepoint_20weeks	0.932187	0.24845	0.618288	0.842473	1	-0.101309	0.918482
ENSG00000010292	timepoint_12weeks_vs_timepoint_20weeks	1.07653	0.468507	0.493847	0.770434	1	0.106388	0.881018
ENSG00000010295	timepoint_12weeks_vs_timepoint_20weeks	1.04961	0.632427	0.426671	0.725413	1	0.0698587	0.854102
ENSG00000010310	timepoint_12weeks_vs_timepoint_20weeks	0.912468	0.00027166	0.986853	0.996214	1	-0.132154	0.998563
ENSG00000010318	timepoint_12weeks_vs_timepoint_20weeks	0.785647	0.793963	0.373136	0.683211	1	-0.348048	0.828673
ENSG00000010322	timepoint_12weeks_vs_timepoint_20weeks	1.0015	0.768339	0.380959	0.689864	1	0.00216568	0.83097
ENSG00000010327	timepoint_12weeks_vs_timepoint_20weeks	0.887739	1.23247	0.267217	0.586769	1	-0.171793	0.774662
ENSG00000010361	timepoint_12weeks_vs_timepoint_20weeks	1.13582	2.94516	0.0864701	0.330445	1	0.183738	0.572962
ENSG00000010404	timepoint_12weeks_vs_timepoint_20weeks	1.13543	1.10346	0.293783	0.61351	1	0.183241	0.792047
ENSG00000010438	timepoint_12weeks_vs_timepoint_20weeks	1.06027	1.94154	0.163836	0.462391	1	0.0844258	0.685011
ENSG00000010539	timepoint_12weeks_vs_timepoint_20weeks	0.930785	0.0258757	0.872239	0.956615	1	-0.10348	0.978243
ENSG00000010610	timepoint_12weeks_vs_timepoint_20weeks	0.917136	0.986752	0.320798	0.639659	1	-0.124792	0.804182
ENSG00000010626	timepoint_12weeks_vs_timepoint_20weeks	0.862308	0.00763806	0.930376	0.976578	1	-0.213724	0.98683
ENSG00000010671	timepoint_12weeks_vs_timepoint_20weeks	0.819596	3.25872	0.0713701	0.297095	1	-0.287016	0.54107
ENSG00000010704	timepoint_12weeks_vs_timepoint_20weeks	0.986776	0.27131	0.602579	0.83419	1	-0.0192053	0.915621
ENSG00000010803	timepoint_12weeks_vs_timepoint_20weeks	1.05993	0.945097	0.331225	0.648724	1	0.083964	0.809823
ENSG00000010810	timepoint_12weeks_vs_timepoint_20weeks	0.86553	4.46181	0.0349285	0.197487	1	-0.208345	0.430577
ENSG00000010818	timepoint_12weeks_vs_timepoint_20weeks	0.895185	1.81187	0.178614	0.483594	1	-0.159742	0.700939
ENSG00000011007	timepoint_12weeks_vs_timepoint_20weeks	1.12827	1.54625	0.214005	0.5285	1	0.174118	0.731719
ENSG00000011009	timepoint_12weeks_vs_timepoint_20weeks	1.08863	0.0726037	0.787643	0.923768	1	0.122511	0.962116
ENSG00000011021	timepoint_12weeks_vs_timepoint_20weeks	0.781042	2.23379	0.135364	0.41872	1	-0.356529	0.650075
ENSG00000011028	timepoint_12weeks_vs_timepoint_20weeks	0.818146	4.63049	0.0316671	0.186437	1	-0.28957	0.416008
ENSG00000011052	timepoint_12weeks_vs_timepoint_20weeks	0.907997	1.22791	0.268102	0.587732	1	-0.13924	0.774662
ENSG00000011105	timepoint_12weeks_vs_timepoint_20weeks	1.01692	0.0112211	0.915661	0.971559	1	0.0242118	0.984451
ENSG00000011114	timepoint_12weeks_vs_timepoint_20weeks	1.06907	0.468724	0.493746	0.770417	1	0.0963517	0.881018
ENSG00000011132	timepoint_12weeks_vs_timepoint_20weeks	1.12608	0.372748	0.54166	0.798986	1	0.171315	0.897443
ENSG00000011143	timepoint_12weeks_vs_timepoint_20weeks	1.07693	0.916821	0.338561	0.6551	1	0.10692	0.814988
ENSG00000011198	timepoint_12weeks_vs_timepoint_20weeks	0.951088	0.00039104	0.984227	0.995257	1	-0.0723496	0.998563
ENSG00000011201	timepoint_12weeks_vs_timepoint_20weeks	1.00029	0.511754	0.474561	0.757745	1	0.0004182	0.872299
ENSG00000011243	timepoint_12weeks_vs_timepoint_20weeks	1.05258	0.117436	0.73191	0.89933	1	0.0739283	0.947697
ENSG00000011258	timepoint_12weeks_vs_timepoint_20weeks	0.808642	4.76112	0.029361	0.178652	1	-0.306428	0.403761
ENSG00000011260	timepoint_12weeks_vs_timepoint_20weeks	0.732807	3.86958	0.0494675	0.241154	1	-0.448496	0.473641
ENSG00000011275	timepoint_12weeks_vs_timepoint_20weeks	0.893044	2.19449	0.138846	0.424342	1	-0.163197	0.65434
ENSG00000011295	timepoint_12weeks_vs_timepoint_20weeks	0.832238	2.53337	0.111804	0.378457	1	-0.264931	0.616166
ENSG00000011304	timepoint_12weeks_vs_timepoint_20weeks	0.955547	0.176874	0.674171	0.87165	1	-0.0656013	0.933419
ENSG00000011376	timepoint_12weeks_vs_timepoint_20weeks	0.629919	1.55045	0.213384	0.527633	1	-0.666762	0.730922
ENSG00000011405	timepoint_12weeks_vs_timepoint_20weeks	0.867269	2.86702	0.0907492	0.339572	1	-0.205449	0.581805
ENSG00000011422	timepoint_12weeks_vs_timepoint_20weeks	0.964829	0.0488005	0.825213	0.93883	1	-0.0516548	0.97044
ENSG00000011426	timepoint_12weeks_vs_timepoint_20weeks	0.953399	2.68519	0.101626	0.360474	1	-0.0688485	0.59994
ENSG00000011451	timepoint_12weeks_vs_timepoint_20weeks	1.00052	0.770178	0.38039	0.689379	1	0.00074772	0.83097
ENSG00000011454	timepoint_12weeks_vs_timepoint_20weeks	0.843173	0.285614	0.593173	0.828992	1	-0.2461	0.91526
ENSG00000011478	timepoint_12weeks_vs_timepoint_20weeks	0.818531	0.840747	0.359422	0.672439	1	-0.288892	0.822878
ENSG00000011485	timepoint_12weeks_vs_timepoint_20weeks	0.807457	5.18383	0.0230259	0.155149	1	-0.308542	0.378595
ENSG00000011523	timepoint_12weeks_vs_timepoint_20weeks	1.08013	1.1308	0.287883	0.607976	1	0.111205	0.788429
ENSG00000011566	timepoint_12weeks_vs_timepoint_20weeks	0.883806	1.75963	0.184999	0.49192	1	-0.178198	0.706171
ENSG00000011590	timepoint_12weeks_vs_timepoint_20weeks	1.3157	2.51657	0.112997	0.380695	1	0.395829	0.618266
ENSG00000011600	timepoint_12weeks_vs_timepoint_20weeks	1.01769	0.134805	0.713585	0.890354	1	0.025297	0.941423
ENSG00000011638	timepoint_12weeks_vs_timepoint_20weeks	1.3997	2.00263	0.157364	0.452441	1	0.485122	0.676292
ENSG00000012048	timepoint_12weeks_vs_timepoint_20weeks	0.938188	0.968436	0.325328	0.643867	1	-0.0920517	0.80736
ENSG00000012061	timepoint_12weeks_vs_timepoint_20weeks	1.11503	1.77269	0.183378	0.489776	1	0.157078	0.704527
ENSG00000012124	timepoint_12weeks_vs_timepoint_20weeks	0.956956	0.0183234	0.892354	0.963649	1	-0.0634757	0.981162
ENSG00000012171	timepoint_12weeks_vs_timepoint_20weeks	0.847476	1.03654	0.308894	0.628358	1	-0.238755	0.800006
ENSG00000012174	timepoint_12weeks_vs_timepoint_20weeks	0.855183	2.69759	0.10084	0.358982	1	-0.225696	0.59783
ENSG00000012211	timepoint_12weeks_vs_timepoint_20weeks	1.14998	2.64321	0.104334	0.365418	1	0.201607	0.604668
ENSG00000012223	timepoint_12weeks_vs_timepoint_20weeks	1.23439	5.48777	0.0193614	0.139772	1	0.303794	0.355928
ENSG00000012232	timepoint_12weeks_vs_timepoint_20weeks	1.00845	0.0276939	0.867867	0.955147	1	0.0121446	0.977983
ENSG00000012660	timepoint_12weeks_vs_timepoint_20weeks	1.17043	0.711326	0.399222	0.7049	1	0.227037	0.839374
ENSG00000012779	timepoint_12weeks_vs_timepoint_20weeks	0.863771	2.35635	0.125116	0.401484	1	-0.211279	0.634807
ENSG00000012822	timepoint_12weeks_vs_timepoint_20weeks	0.933767	0.642777	0.422913	0.722594	1	-0.0988656	0.851161
ENSG00000012963	timepoint_12weeks_vs_timepoint_20weeks	0.975634	0.0600737	0.806434	0.931141	1	-0.0355878	0.966694
ENSG00000012983	timepoint_12weeks_vs_timepoint_20weeks	1.25847	7.43216	0.00652811	0.0708762	0.865538	0.331673	0.232322
ENSG00000013016	timepoint_12weeks_vs_timepoint_20weeks	0.987512	0.00128038	0.971464	0.990814	1	-0.0181305	0.995568
ENSG00000013275	timepoint_12weeks_vs_timepoint_20weeks	1.0198	0.0226229	0.880475	0.959276	1	0.0282837	0.978922
ENSG00000013288	timepoint_12weeks_vs_timepoint_20weeks	1.00114	1.17198	0.279277	0.599176	1	0.00164638	0.782304
ENSG00000013306	timepoint_12weeks_vs_timepoint_20weeks	0.860344	2.15045	0.142868	0.430918	1	-0.217014	0.660585
ENSG00000013364	timepoint_12weeks_vs_timepoint_20weeks	0.929954	0.0205059	0.886164	0.961404	1	-0.104769	0.980238
ENSG00000013374	timepoint_12weeks_vs_timepoint_20weeks	0.668492	6.1291	0.0134757	0.111809	1	-0.581017	0.30943
ENSG00000013375	timepoint_12weeks_vs_timepoint_20weeks	0.785402	0.173378	0.677224	0.873214	1	-0.348497	0.934365
ENSG00000013392	timepoint_12weeks_vs_timepoint_20weeks	1.0624	0.0014846	0.969273	0.990259	1	0.0873333	0.995137
ENSG00000013441	timepoint_12weeks_vs_timepoint_20weeks	1.06568	1.26324	0.26133	0.580451	1	0.0917709	0.770164
ENSG00000013503	timepoint_12weeks_vs_timepoint_20weeks	0.747222	1.01755	0.313364	0.632671	1	-0.42039	0.800536
ENSG00000013523	timepoint_12weeks_vs_timepoint_20weeks	0.966614	0.932367	0.334501	0.65148	1	-0.0489886	0.812083
ENSG00000013561	timepoint_12weeks_vs_timepoint_20weeks	1.55142	21.4056	4.25e-06	0.00033759	0.00412265	0.633587	0.00347621
ENSG00000013563	timepoint_12weeks_vs_timepoint_20weeks	0.957881	0.346545	0.556219	0.807205	1	-0.0620816	0.901772
ENSG00000013573	timepoint_12weeks_vs_timepoint_20weeks	0.934074	0.0279185	0.867337	0.955027	1	-0.0983917	0.977983
ENSG00000013583	timepoint_12weeks_vs_timepoint_20weeks	1.64878	33.1258	1.17e-08	2.63e-06	3.22e-05	0.721395	3.69e-05
ENSG00000013619	timepoint_12weeks_vs_timepoint_20weeks	0.932363	0.446538	0.504151	0.77657	1	-0.101037	0.885511
ENSG00000013725	timepoint_12weeks_vs_timepoint_20weeks	0.895629	1.38061	0.2403	0.558003	1	-0.159027	0.752688
ENSG00000013810	timepoint_12weeks_vs_timepoint_20weeks	0.893751	3.13029	0.07718	0.310302	1	-0.162054	0.553366
ENSG00000014123	timepoint_12weeks_vs_timepoint_20weeks	0.859406	2.50268	0.113995	0.382406	1	-0.218588	0.62007
ENSG00000014138	timepoint_12weeks_vs_timepoint_20weeks	0.671047	1.06473	0.302408	0.621974	1	-0.575514	0.796708
ENSG00000014164	timepoint_12weeks_vs_timepoint_20weeks	0.89287	5.01101	0.0254241	0.164385	1	-0.163478	0.389134
ENSG00000014216	timepoint_12weeks_vs_timepoint_20weeks	1.06595	0.413	0.52061	0.78677	1	0.0921347	0.891392
ENSG00000014257	timepoint_12weeks_vs_timepoint_20weeks	0.843415	2.71193	0.0999402	0.357098	1	-0.245685	0.59555
ENSG00000014641	timepoint_12weeks_vs_timepoint_20weeks	0.940878	0.724006	0.395054	0.70161	1	-0.0879198	0.837502
ENSG00000014824	timepoint_12weeks_vs_timepoint_20weeks	0.799938	3.06346	0.0804029	0.316921	1	-0.322039	0.559995
ENSG00000014914	timepoint_12weeks_vs_timepoint_20weeks	0.951974	0.162535	0.686926	0.877851	1	-0.0710056	0.937378
ENSG00000014919	timepoint_12weeks_vs_timepoint_20weeks	0.918105	0.891909	0.345208	0.660976	1	-0.123269	0.81685
ENSG00000015133	timepoint_12weeks_vs_timepoint_20weeks	0.951109	0.0456605	0.830841	0.941248	1	-0.072318	0.971193
ENSG00000015153	timepoint_12weeks_vs_timepoint_20weeks	0.95243	0.747492	0.387496	0.69548	1	-0.0703147	0.834153
ENSG00000015171	timepoint_12weeks_vs_timepoint_20weeks	0.7739	4.42049	0.0357799	0.200444	1	-0.36978	0.432413
ENSG00000015285	timepoint_12weeks_vs_timepoint_20weeks	0.997041	0.268484	0.604475	0.835065	1	-0.0042753	0.91603
ENSG00000015475	timepoint_12weeks_vs_timepoint_20weeks	0.987485	0.00324615	0.954577	0.985276	1	-0.0181694	0.992023
ENSG00000015479	timepoint_12weeks_vs_timepoint_20weeks	0.93471	1.33434	0.248334	0.566992	1	-0.0974098	0.759814
ENSG00000015532	timepoint_12weeks_vs_timepoint_20weeks	0.935218	0.731743	0.39254	0.699509	1	-0.0966256	0.836064
ENSG00000015676	timepoint_12weeks_vs_timepoint_20weeks	0.982169	0.0498537	0.823367	0.938105	1	-0.0259572	0.970367
ENSG00000016391	timepoint_12weeks_vs_timepoint_20weeks	0.941243	3.77497	0.0523283	0.249044	1	-0.087361	0.484959
ENSG00000016864	timepoint_12weeks_vs_timepoint_20weeks	0.933493	0.0484179	0.825888	0.939093	1	-0.0992886	0.97044
ENSG00000017260	timepoint_12weeks_vs_timepoint_20weeks	0.72849	5.91336	0.0152156	0.12039	1	-0.457019	0.325384
ENSG00000017483	timepoint_12weeks_vs_timepoint_20weeks	0.991942	0.104851	0.746157	0.905797	1	-0.0116729	0.951253
ENSG00000017797	timepoint_12weeks_vs_timepoint_20weeks	1.1236	0.494918	0.481919	0.762681	1	0.168133	0.875734
ENSG00000018189	timepoint_12weeks_vs_timepoint_20weeks	0.961966	0.0100287	0.920252	0.972764	1	-0.0559416	0.984636
ENSG00000018280	timepoint_12weeks_vs_timepoint_20weeks	0.779428	4.16512	0.0415482	0.218264	1	-0.359512	0.450804
ENSG00000018510	timepoint_12weeks_vs_timepoint_20weeks	0.833907	3.27369	0.0707241	0.295665	1	-0.262041	0.540172
ENSG00000018610	timepoint_12weeks_vs_timepoint_20weeks	0.808525	3.00338	0.0834246	0.323669	1	-0.306636	0.567396
ENSG00000018699	timepoint_12weeks_vs_timepoint_20weeks	0.844372	4.38205	0.0365915	0.203067	1	-0.244049	0.432428
ENSG00000018869	timepoint_12weeks_vs_timepoint_20weeks	1.40652	0.0120892	0.912472	0.970585	1	0.492126	0.984158
ENSG00000019102	timepoint_12weeks_vs_timepoint_20weeks	0.870653	2.48757	0.115091	0.384519	1	-0.19983	0.622753
ENSG00000019144	timepoint_12weeks_vs_timepoint_20weeks	1.04898	0.943846	0.331545	0.649092	1	0.0689917	0.809987
ENSG00000019169	timepoint_12weeks_vs_timepoint_20weeks	0.852632	2.22037	0.136542	0.420607	1	-0.230005	0.650708
ENSG00000019485	timepoint_12weeks_vs_timepoint_20weeks	0.944356	1.31336	0.252084	0.570695	1	-0.082597	0.761754
ENSG00000019582	timepoint_12weeks_vs_timepoint_20weeks	0.81624	7.47924	0.00636092	0.0697171	0.851383	-0.292935	0.229926
ENSG00000019991	timepoint_12weeks_vs_timepoint_20weeks	0.810257	2.22353	0.136263	0.420091	1	-0.303549	0.650708
ENSG00000019995	timepoint_12weeks_vs_timepoint_20weeks	1.15471	0.545152	0.460493	0.748512	1	0.20753	0.867543
ENSG00000020129	timepoint_12weeks_vs_timepoint_20weeks	1.13584	0.443722	0.505498	0.777588	1	0.183754	0.886115
ENSG00000020181	timepoint_12weeks_vs_timepoint_20weeks	0.846183	0.278602	0.597745	0.83136	1	-0.240959	0.91526
ENSG00000020256	timepoint_12weeks_vs_timepoint_20weeks	0.868881	0.135767	0.712611	0.889796	1	-0.202769	0.940918
ENSG00000020426	timepoint_12weeks_vs_timepoint_20weeks	0.812096	1.74252	0.187147	0.494685	1	-0.300278	0.707875
ENSG00000020577	timepoint_12weeks_vs_timepoint_20weeks	0.786638	5.46841	0.0195757	0.140679	1	-0.346228	0.356914
ENSG00000020633	timepoint_12weeks_vs_timepoint_20weeks	0.872819	2.36785	0.1242	0.399896	1	-0.196246	0.633312
ENSG00000020922	timepoint_12weeks_vs_timepoint_20weeks	1.04403	0.0847339	0.771047	0.91686	1	0.0621619	0.958134
ENSG00000021300	timepoint_12weeks_vs_timepoint_20weeks	0.85996	2.98082	0.0845907	0.3264	1	-0.217659	0.570746
ENSG00000021355	timepoint_12weeks_vs_timepoint_20weeks	0.89414	0.768114	0.381029	0.689885	1	-0.161428	0.83097
ENSG00000021574	timepoint_12weeks_vs_timepoint_20weeks	1.00272	0.344583	0.557339	0.807895	1	0.00391954	0.902345
ENSG00000021645	timepoint_12weeks_vs_timepoint_20weeks	1.00104	0.236039	0.627197	0.847131	1	0.00150109	0.920723
ENSG00000021762	timepoint_12weeks_vs_timepoint_20weeks	0.89617	1.75718	0.185304	0.492302	1	-0.158156	0.706838
ENSG00000021776	timepoint_12weeks_vs_timepoint_20weeks	1.05484	0.00013891	0.990599	0.997502	1	0.0770228	0.99859
ENSG00000022267	timepoint_12weeks_vs_timepoint_20weeks	0.901007	0.889777	0.345784	0.66129	1	-0.15039	0.81685
ENSG00000022277	timepoint_12weeks_vs_timepoint_20weeks	1.01813	0.0120502	0.912613	0.970626	1	0.0259213	0.984158
ENSG00000022556	timepoint_12weeks_vs_timepoint_20weeks	1.11476	0.00552111	0.940784	0.980461	1	0.156728	0.988956
ENSG00000022567	timepoint_12weeks_vs_timepoint_20weeks	0.900236	0.172918	0.677628	0.873419	1	-0.151625	0.934414
ENSG00000022840	timepoint_12weeks_vs_timepoint_20weeks	1.03342	0.291068	0.589667	0.82681	1	0.0474327	0.914741
ENSG00000022976	timepoint_12weeks_vs_timepoint_20weeks	1.05894	0.397879	0.528343	0.791398	1	0.0826258	0.894881
ENSG00000023041	timepoint_12weeks_vs_timepoint_20weeks	0.899768	0.208514	0.648042	0.858009	1	-0.152375	0.926073
ENSG00000023171	timepoint_12weeks_vs_timepoint_20weeks	0.699114	6.27663	0.0124052	0.106396	1	-0.5164	0.300566
ENSG00000023191	timepoint_12weeks_vs_timepoint_20weeks	0.888148	2.972	0.0850513	0.327356	1	-0.171129	0.571271
ENSG00000023228	timepoint_12weeks_vs_timepoint_20weeks	0.821277	3.19203	0.0743259	0.303571	1	-0.28406	0.546617
ENSG00000023287	timepoint_12weeks_vs_timepoint_20weeks	0.997095	0.90574	0.341496	0.657822	1	-0.0041972	0.815934
ENSG00000023318	timepoint_12weeks_vs_timepoint_20weeks	1.06531	0.190789	0.662363	0.865071	1	0.0912683	0.929439
ENSG00000023330	timepoint_12weeks_vs_timepoint_20weeks	0.976082	0.0974705	0.754957	0.909485	1	-0.0349262	0.952878
ENSG00000023445	timepoint_12weeks_vs_timepoint_20weeks	1.05531	0.281241	0.596016	0.830444	1	0.0776736	0.91526
ENSG00000023516	timepoint_12weeks_vs_timepoint_20weeks	0.878176	0.997584	0.318157	0.636867	1	-0.187417	0.80277
ENSG00000023572	timepoint_12weeks_vs_timepoint_20weeks	0.830228	4.64019	0.0314895	0.185959	1	-0.26842	0.415369
ENSG00000023608	timepoint_12weeks_vs_timepoint_20weeks	0.74311	6.83237	0.00909767	0.0877347	1	-0.428352	0.261885
ENSG00000023697	timepoint_12weeks_vs_timepoint_20weeks	1.03496	0.121672	0.727307	0.896785	1	0.0495774	0.945856
ENSG00000023734	timepoint_12weeks_vs_timepoint_20weeks	1.24787	2.61668	0.106087	0.368492	1	0.319472	0.608292
ENSG00000023839	timepoint_12weeks_vs_timepoint_20weeks	0.660287	4.9054	0.0270161	0.169941	1	-0.598836	0.392351
ENSG00000023892	timepoint_12weeks_vs_timepoint_20weeks	1.03754	0.0666536	0.79633	0.927417	1	0.0531736	0.9644
ENSG00000023902	timepoint_12weeks_vs_timepoint_20weeks	0.858305	1.97091	0.160687	0.457695	1	-0.220437	0.679983
ENSG00000023909	timepoint_12weeks_vs_timepoint_20weeks	1.05361	0.603708	0.437366	0.732755	1	0.0753374	0.858869
ENSG00000024048	timepoint_12weeks_vs_timepoint_20weeks	0.840122	1.79102	0.181131	0.486896	1	-0.251329	0.703233
ENSG00000024526	timepoint_12weeks_vs_timepoint_20weeks	1.01118	0.674608	0.411662	0.714324	1	0.0160416	0.845747
ENSG00000024862	timepoint_12weeks_vs_timepoint_20weeks	1.16626	1.21189	0.271245	0.590756	1	0.221887	0.775279
ENSG00000025039	timepoint_12weeks_vs_timepoint_20weeks	1.01112	0.00275042	0.958186	0.986525	1	0.0159518	0.992944
ENSG00000025156	timepoint_12weeks_vs_timepoint_20weeks	0.812901	1.04162	0.307713	0.62726	1	-0.298849	0.79983
ENSG00000025293	timepoint_12weeks_vs_timepoint_20weeks	0.933626	0.81655	0.366426	0.677859	1	-0.0990833	0.82617
ENSG00000025423	timepoint_12weeks_vs_timepoint_20weeks	0.982477	0.217593	0.64099	0.854795	1	-0.0255039	0.924748
ENSG00000025434	timepoint_12weeks_vs_timepoint_20weeks	1.10924	1.35764	0.244248	0.562255	1	0.149567	0.75586
ENSG00000025708	timepoint_12weeks_vs_timepoint_20weeks	0.832465	4.10819	0.0429628	0.222437	1	-0.264538	0.455671
ENSG00000025770	timepoint_12weeks_vs_timepoint_20weeks	0.945042	1.42111	0.233527	0.550132	1	-0.0815494	0.747174
ENSG00000025772	timepoint_12weeks_vs_timepoint_20weeks	0.958121	1.42341	0.233149	0.549666	1	-0.0617209	0.746981
ENSG00000025796	timepoint_12weeks_vs_timepoint_20weeks	1.16044	0.839211	0.359862	0.6728	1	0.214675	0.822878
ENSG00000025800	timepoint_12weeks_vs_timepoint_20weeks	0.903036	2.1245	0.1453	0.434561	1	-0.147144	0.66265
ENSG00000026025	timepoint_12weeks_vs_timepoint_20weeks	0.858193	1.22723	0.268234	0.587861	1	-0.220626	0.774662
ENSG00000026036	timepoint_12weeks_vs_timepoint_20weeks	0.882714	3.27024	0.0708724	0.296014	1	-0.179981	0.540172
ENSG00000026103	timepoint_12weeks_vs_timepoint_20weeks	0.902568	0.485684	0.486034	0.765039	1	-0.147893	0.877469
ENSG00000026297	timepoint_12weeks_vs_timepoint_20weeks	1.1102	0.54817	0.459254	0.747816	1	0.150816	0.867543
ENSG00000026508	timepoint_12weeks_vs_timepoint_20weeks	1.27347	9.30144	0.00235504	0.0368494	0.450004	0.348763	0.153412
ENSG00000026559	timepoint_12weeks_vs_timepoint_20weeks	0.999678	0.220186	0.639009	0.853857	1	-0.0004644	0.924672
ENSG00000026652	timepoint_12weeks_vs_timepoint_20weeks	0.836707	1.22403	0.26886	0.588348	1	-0.257206	0.774813
ENSG00000026751	timepoint_12weeks_vs_timepoint_20weeks	0.839533	2.11418	0.146279	0.436263	1	-0.252341	0.664365
ENSG00000026950	timepoint_12weeks_vs_timepoint_20weeks	0.966591	0.0015992	0.96811	0.989851	1	-0.0490219	0.995137
ENSG00000027001	timepoint_12weeks_vs_timepoint_20weeks	1.02687	0.00414469	0.948682	0.983188	1	0.0382495	0.991301
ENSG00000027075	timepoint_12weeks_vs_timepoint_20weeks	0.884281	0.388969	0.532996	0.794074	1	-0.177423	0.89585
ENSG00000027697	timepoint_12weeks_vs_timepoint_20weeks	1.09567	0.295807	0.586654	0.825125	1	0.131816	0.914566
ENSG00000027847	timepoint_12weeks_vs_timepoint_20weeks	1.05763	0.551107	0.458055	0.747073	1	0.0808291	0.867064
ENSG00000027869	timepoint_12weeks_vs_timepoint_20weeks	0.837329	4.36613	0.0369333	0.204091	1	-0.256134	0.432915
ENSG00000028116	timepoint_12weeks_vs_timepoint_20weeks	0.841021	2.52968	0.112065	0.378938	1	-0.249787	0.616342
ENSG00000028137	timepoint_12weeks_vs_timepoint_20weeks	1.00579	0.207867	0.648552	0.858356	1	0.00833199	0.926073
ENSG00000028203	timepoint_12weeks_vs_timepoint_20weeks	0.760667	1.25846	0.262235	0.581388	1	-0.394663	0.770214
ENSG00000028277	timepoint_12weeks_vs_timepoint_20weeks	0.893568	1.5626	0.211601	0.525842	1	-0.16235	0.729197
ENSG00000028310	timepoint_12weeks_vs_timepoint_20weeks	0.956087	0.22777	0.633295	0.850518	1	-0.0647869	0.9227
ENSG00000028528	timepoint_12weeks_vs_timepoint_20weeks	0.911304	0.649789	0.420395	0.720865	1	-0.133995	0.849844
ENSG00000028839	timepoint_12weeks_vs_timepoint_20weeks	1.11698	0.00017131	0.98956	0.997152	1	0.159609	0.99859
ENSG00000029153	timepoint_12weeks_vs_timepoint_20weeks	0.947853	0.184598	0.667551	0.867849	1	-0.0772652	0.931249
ENSG00000029363	timepoint_12weeks_vs_timepoint_20weeks	0.820681	3.09862	0.0786894	0.313404	1	-0.285107	0.555562
ENSG00000029364	timepoint_12weeks_vs_timepoint_20weeks	1.04651	0.00126985	0.971581	0.990862	1	0.0655812	0.995568
ENSG00000029534	timepoint_12weeks_vs_timepoint_20weeks	0.985584	0.00304446	0.95601	0.985742	1	-0.0209491	0.992327
ENSG00000029639	timepoint_12weeks_vs_timepoint_20weeks	0.634291	10.7936	0.00105683	0.0216299	0.264143	-0.656784	0.118431
ENSG00000029725	timepoint_12weeks_vs_timepoint_20weeks	0.928428	0.294268	0.587629	0.825626	1	-0.107137	0.914741
ENSG00000029993	timepoint_12weeks_vs_timepoint_20weeks	0.979799	0.765067	0.381975	0.690734	1	-0.0294416	0.83097
ENSG00000030066	timepoint_12weeks_vs_timepoint_20weeks	0.873875	1.53091	0.216291	0.531166	1	-0.194501	0.732272
ENSG00000030110	timepoint_12weeks_vs_timepoint_20weeks	0.817616	6.13447	0.0134351	0.111609	1	-0.290505	0.30943
ENSG00000030419	timepoint_12weeks_vs_timepoint_20weeks	0.94759	0.191967	0.661387	0.86457	1	-0.077665	0.929347
ENSG00000030582	timepoint_12weeks_vs_timepoint_20weeks	0.962812	0.701263	0.402576	0.707896	1	-0.0546742	0.841576
ENSG00000031003	timepoint_12weeks_vs_timepoint_20weeks	0.940121	2.81757	0.0935757	0.345	1	-0.0890824	0.587743
ENSG00000031081	timepoint_12weeks_vs_timepoint_20weeks	0.754944	5.53334	0.0188664	0.137436	1	-0.405558	0.351737
ENSG00000031691	timepoint_12weeks_vs_timepoint_20weeks	0.892506	0.120097	0.729009	0.897667	1	-0.164066	0.946113
ENSG00000031698	timepoint_12weeks_vs_timepoint_20weeks	1.28091	7.91895	0.00499584	0.059707	0.729141	0.35717	0.206755
ENSG00000031823	timepoint_12weeks_vs_timepoint_20weeks	0.952857	0.948135	0.330449	0.648018	1	-0.0696686	0.809399
ENSG00000032219	timepoint_12weeks_vs_timepoint_20weeks	1.05991	1.0029	0.316872	0.635702	1	0.0839471	0.802064
ENSG00000032389	timepoint_12weeks_vs_timepoint_20weeks	0.898698	0.398116	0.52822	0.791398	1	-0.154092	0.894881
ENSG00000032444	timepoint_12weeks_vs_timepoint_20weeks	0.93302	1.91381	0.166875	0.467278	1	-0.10002	0.690099
ENSG00000032742	timepoint_12weeks_vs_timepoint_20weeks	0.74957	0.140245	0.708123	0.887844	1	-0.415865	0.940401
ENSG00000033011	timepoint_12weeks_vs_timepoint_20weeks	0.829504	2.50412	0.113891	0.382253	1	-0.269679	0.619866
ENSG00000033030	timepoint_12weeks_vs_timepoint_20weeks	0.878815	1.3817	0.240114	0.557786	1	-0.186368	0.752521
ENSG00000033050	timepoint_12weeks_vs_timepoint_20weeks	0.856059	1.6867	0.19436	0.504184	1	-0.224218	0.715138
ENSG00000033100	timepoint_12weeks_vs_timepoint_20weeks	0.953377	0.287613	0.591883	0.828296	1	-0.0688808	0.91526
ENSG00000033170	timepoint_12weeks_vs_timepoint_20weeks	0.969982	0.851341	0.356414	0.670081	1	-0.0439698	0.821782
ENSG00000033178	timepoint_12weeks_vs_timepoint_20weeks	0.876707	1.30806	0.253043	0.571654	1	-0.189834	0.762181
ENSG00000033327	timepoint_12weeks_vs_timepoint_20weeks	0.96432	0.256611	0.612579	0.839617	1	-0.0524157	0.918482
ENSG00000033627	timepoint_12weeks_vs_timepoint_20weeks	0.939507	1.95226	0.162679	0.460709	1	-0.0900238	0.683562
ENSG00000033800	timepoint_12weeks_vs_timepoint_20weeks	0.850693	4.04853	0.0444998	0.226736	1	-0.23329	0.459966
ENSG00000033867	timepoint_12weeks_vs_timepoint_20weeks	0.903684	0.271556	0.602415	0.834035	1	-0.14611	0.915561
ENSG00000034053	timepoint_12weeks_vs_timepoint_20weeks	1.06939	0.296399	0.58628	0.824963	1	0.0967947	0.914566
ENSG00000034152	timepoint_12weeks_vs_timepoint_20weeks	1.11002	0.968473	0.325319	0.643867	1	0.150586	0.80736
ENSG00000034510	timepoint_12weeks_vs_timepoint_20weeks	0.872674	0.912014	0.33983	0.656449	1	-0.196485	0.815408
ENSG00000034533	timepoint_12weeks_vs_timepoint_20weeks	0.889739	0.060789	0.805308	0.93077	1	-0.168546	0.966433
ENSG00000034677	timepoint_12weeks_vs_timepoint_20weeks	0.835936	1.90252	0.16813	0.468886	1	-0.258535	0.691757
ENSG00000034693	timepoint_12weeks_vs_timepoint_20weeks	0.7994	0.324849	0.568846	0.81436	1	-0.323011	0.907782
ENSG00000034713	timepoint_12weeks_vs_timepoint_20weeks	1.48554	11.96	0.00056835	0.0140849	0.172004	0.570988	0.0891654
ENSG00000035115	timepoint_12weeks_vs_timepoint_20weeks	1.01376	4.44e-05	0.994684	0.998301	1	0.0197138	0.999122
ENSG00000035141	timepoint_12weeks_vs_timepoint_20weeks	1.08477	0.0517562	0.820085	0.936978	1	0.117383	0.970367
ENSG00000035403	timepoint_12weeks_vs_timepoint_20weeks	0.977913	0.0350596	0.851512	0.949005	1	-0.0322213	0.975052
ENSG00000035499	timepoint_12weeks_vs_timepoint_20weeks	0.923688	1.46141	0.227016	0.543164	1	-0.114522	0.742588
ENSG00000035664	timepoint_12weeks_vs_timepoint_20weeks	0.933417	0.572319	0.449532	0.741319	1	-0.0994062	0.863815
ENSG00000035681	timepoint_12weeks_vs_timepoint_20weeks	0.965881	0.110447	0.739711	0.903002	1	-0.0500819	0.94998
ENSG00000035687	timepoint_12weeks_vs_timepoint_20weeks	1.10145	0.0788581	0.778914	0.919862	1	0.139408	0.959982
ENSG00000035720	timepoint_12weeks_vs_timepoint_20weeks	1.10129	0.789451	0.374497	0.684426	1	0.139192	0.82903
ENSG00000035862	timepoint_12weeks_vs_timepoint_20weeks	0.997323	0.0557964	0.81332	0.934179	1	-0.0038675	0.969025
ENSG00000035928	timepoint_12weeks_vs_timepoint_20weeks	0.941811	0.479397	0.488869	0.766953	1	-0.0864912	0.879483
ENSG00000036054	timepoint_12weeks_vs_timepoint_20weeks	0.822688	7.26842	0.00714532	0.0751585	0.917833	-0.281583	0.239365
ENSG00000036257	timepoint_12weeks_vs_timepoint_20weeks	0.903567	0.916571	0.338627	0.655156	1	-0.146297	0.814988
ENSG00000036448	timepoint_12weeks_vs_timepoint_20weeks	0.873006	1.45311	0.228339	0.544508	1	-0.195936	0.742875
ENSG00000036530	timepoint_12weeks_vs_timepoint_20weeks	0.922346	1.01159	0.314785	0.633959	1	-0.11662	0.801063
ENSG00000036549	timepoint_12weeks_vs_timepoint_20weeks	0.886129	0.623954	0.429785	0.727829	1	-0.174411	0.855502
ENSG00000036565	timepoint_12weeks_vs_timepoint_20weeks	0.9207	0.846816	0.357695	0.671039	1	-0.119198	0.822076
ENSG00000037042	timepoint_12weeks_vs_timepoint_20weeks	0.73601	2.27341	0.131951	0.412656	1	-0.442203	0.644556
ENSG00000037241	timepoint_12weeks_vs_timepoint_20weeks	0.997439	0.146349	0.702137	0.884985	1	-0.0037	0.939477
ENSG00000037280	timepoint_12weeks_vs_timepoint_20weeks	1.06563	0.413885	0.520164	0.786502	1	0.0917016	0.891332
ENSG00000037474	timepoint_12weeks_vs_timepoint_20weeks	1.03791	0.483842	0.486862	0.765624	1	0.0536855	0.877809
ENSG00000037637	timepoint_12weeks_vs_timepoint_20weeks	0.839976	3.24063	0.0721589	0.298847	1	-0.251579	0.542734
ENSG00000037749	timepoint_12weeks_vs_timepoint_20weeks	0.816087	0.00318716	0.954992	0.985372	1	-0.293205	0.992023
ENSG00000037757	timepoint_12weeks_vs_timepoint_20weeks	0.956794	0.0238169	0.877386	0.958123	1	-0.0637194	0.978504
ENSG00000037897	timepoint_12weeks_vs_timepoint_20weeks	1.14046	0.0978287	0.754522	0.909416	1	0.189613	0.952878
ENSG00000038002	timepoint_12weeks_vs_timepoint_20weeks	0.932034	0.107281	0.743335	0.904475	1	-0.101545	0.950746
ENSG00000038210	timepoint_12weeks_vs_timepoint_20weeks	0.810107	8.15717	0.00438525	0.0551511	0.673503	-0.303816	0.199895
ENSG00000038219	timepoint_12weeks_vs_timepoint_20weeks	1.04403	1.53781	0.215259	0.530083	1	0.062169	0.732272
ENSG00000038274	timepoint_12weeks_vs_timepoint_20weeks	0.802699	3.57936	0.0588143	0.266248	1	-0.317069	0.504896
ENSG00000038358	timepoint_12weeks_vs_timepoint_20weeks	0.873811	0.00475938	0.945014	0.981824	1	-0.194606	0.989959
ENSG00000038382	timepoint_12weeks_vs_timepoint_20weeks	1.15183	3.49058	0.0620354	0.274498	1	0.203923	0.515479
ENSG00000038427	timepoint_12weeks_vs_timepoint_20weeks	0.804454	5.3092	0.0214341	0.148667	1	-0.313919	0.368847
ENSG00000038532	timepoint_12weeks_vs_timepoint_20weeks	0.836591	8.17953	0.004332	0.0547256	0.668308	-0.257405	0.198404
ENSG00000038945	timepoint_12weeks_vs_timepoint_20weeks	0.682836	2.84568	0.0919575	0.341998	1	-0.55039	0.584973
ENSG00000039068	timepoint_12weeks_vs_timepoint_20weeks	0.806338	2.26192	0.132932	0.41455	1	-0.310544	0.646659
ENSG00000039123	timepoint_12weeks_vs_timepoint_20weeks	0.979958	0.187547	0.665067	0.866444	1	-0.0292079	0.929979
ENSG00000039319	timepoint_12weeks_vs_timepoint_20weeks	0.821361	4.16744	0.0414916	0.218099	1	-0.283912	0.450705
ENSG00000039523	timepoint_12weeks_vs_timepoint_20weeks	1.06054	0.162914	0.686581	0.877718	1	0.0847953	0.937335
ENSG00000039650	timepoint_12weeks_vs_timepoint_20weeks	0.883919	3.35052	0.0675055	0.288211	1	-0.178013	0.532855
ENSG00000040199	timepoint_12weeks_vs_timepoint_20weeks	1.24551	1.8351	0.175858	0.479952	1	0.316742	0.698494
ENSG00000040275	timepoint_12weeks_vs_timepoint_20weeks	0.851929	0.185876	0.666472	0.867124	1	-0.231195	0.930348
ENSG00000040341	timepoint_12weeks_vs_timepoint_20weeks	0.816729	10.3166	0.00136398	0.0257542	0.31451	-0.292071	0.124652
ENSG00000040487	timepoint_12weeks_vs_timepoint_20weeks	0.991269	0.990188	0.319957	0.63876	1	-0.0126508	0.804182
ENSG00000040531	timepoint_12weeks_vs_timepoint_20weeks	0.983787	0.272057	0.60208	0.833858	1	-0.0235818	0.915443
ENSG00000040608	timepoint_12weeks_vs_timepoint_20weeks	1.01397	0.00152923	0.968815	0.990135	1	0.0200144	0.995137
ENSG00000040633	timepoint_12weeks_vs_timepoint_20weeks	1.04532	0.39915	0.527685	0.791131	1	0.0639421	0.894881
ENSG00000040933	timepoint_12weeks_vs_timepoint_20weeks	1.05346	1.89514	0.168956	0.470011	1	0.075135	0.692126
ENSG00000041353	timepoint_12weeks_vs_timepoint_20weeks	0.801974	3.11481	0.0779138	0.311799	1	-0.318373	0.554767
ENSG00000041357	timepoint_12weeks_vs_timepoint_20weeks	0.673224	4.98595	0.0257928	0.165791	1	-0.570841	0.390211
ENSG00000041802	timepoint_12weeks_vs_timepoint_20weeks	1.05181	0.207516	0.648828	0.858497	1	0.0728762	0.926073
ENSG00000041880	timepoint_12weeks_vs_timepoint_20weeks	1.03046	0.420882	0.516658	0.784425	1	0.043282	0.890032
ENSG00000041988	timepoint_12weeks_vs_timepoint_20weeks	0.836658	3.69474	0.0548915	0.256223	1	-0.257289	0.49409
ENSG00000042062	timepoint_12weeks_vs_timepoint_20weeks	0.899185	0.41969	0.517253	0.784733	1	-0.15331	0.890225
ENSG00000042088	timepoint_12weeks_vs_timepoint_20weeks	0.97632	0.251666	0.616024	0.841306	1	-0.0345745	0.918482
ENSG00000042286	timepoint_12weeks_vs_timepoint_20weeks	1.13278	0.0729951	0.787085	0.923597	1	0.179866	0.962116
ENSG00000042317	timepoint_12weeks_vs_timepoint_20weeks	0.640412	1.49412	0.22189	0.537746	1	-0.642929	0.739505
ENSG00000042429	timepoint_12weeks_vs_timepoint_20weeks	1.0084	0.0955108	0.757355	0.91041	1	0.0120615	0.953057
ENSG00000042445	timepoint_12weeks_vs_timepoint_20weeks	0.740683	11.9751	0.00056382	0.0140126	0.171121	-0.433072	0.0891654
ENSG00000042493	timepoint_12weeks_vs_timepoint_20weeks	1.02448	0.282579	0.595144	0.829847	1	0.0348914	0.91526
ENSG00000042753	timepoint_12weeks_vs_timepoint_20weeks	1.17306	4.5807	0.0325952	0.189501	1	0.230271	0.419941
ENSG00000042832	timepoint_12weeks_vs_timepoint_20weeks	0.868863	0.512744	0.474134	0.757436	1	-0.202799	0.872026
ENSG00000042980	timepoint_12weeks_vs_timepoint_20weeks	0.971811	0.102087	0.749411	0.90732	1	-0.041253	0.951862
ENSG00000043093	timepoint_12weeks_vs_timepoint_20weeks	1.21445	2.93637	0.0869403	0.331401	1	0.280308	0.573063
ENSG00000043143	timepoint_12weeks_vs_timepoint_20weeks	0.87567	1.87617	0.171103	0.47331	1	-0.19154	0.694955
ENSG00000043462	timepoint_12weeks_vs_timepoint_20weeks	0.875143	0.779078	0.377653	0.687216	1	-0.19241	0.829997
ENSG00000043514	timepoint_12weeks_vs_timepoint_20weeks	0.936675	0.139842	0.708524	0.888102	1	-0.09438	0.940626
ENSG00000043591	timepoint_12weeks_vs_timepoint_20weeks	0.962312	0.321856	0.570632	0.815646	1	-0.0554232	0.90938
ENSG00000044090	timepoint_12weeks_vs_timepoint_20weeks	0.951258	0.516519	0.472512	0.756078	1	-0.0720915	0.871289
ENSG00000044115	timepoint_12weeks_vs_timepoint_20weeks	1.02092	0.17045	0.679808	0.874495	1	0.0298641	0.9353
ENSG00000044446	timepoint_12weeks_vs_timepoint_20weeks	0.980094	0.0334447	0.854933	0.950254	1	-0.0290077	0.975341
ENSG00000044459	timepoint_12weeks_vs_timepoint_20weeks	0.976294	0.0450431	0.831972	0.941618	1	-0.0346117	0.971193
ENSG00000044574	timepoint_12weeks_vs_timepoint_20weeks	1.08683	0.229259	0.632187	0.849796	1	0.12013	0.921984
ENSG00000046647	timepoint_12weeks_vs_timepoint_20weeks	0.985551	0.108801	0.741588	0.903758	1	-0.0209977	0.950258
ENSG00000046651	timepoint_12weeks_vs_timepoint_20weeks	1.06616	0.677648	0.41061	0.713475	1	0.0924225	0.845273
ENSG00000046653	timepoint_12weeks_vs_timepoint_20weeks	0.940717	0.429665	0.512317	0.781806	1	-0.0881672	0.888028
ENSG00000047056	timepoint_12weeks_vs_timepoint_20weeks	1.09786	1.35137	0.245338	0.563554	1	0.134693	0.756385
ENSG00000047188	timepoint_12weeks_vs_timepoint_20weeks	1.02861	0.0260479	0.871819	0.956477	1	0.0406991	0.978028
ENSG00000047230	timepoint_12weeks_vs_timepoint_20weeks	0.789774	2.00836	0.156771	0.451561	1	-0.340489	0.675705
ENSG00000047249	timepoint_12weeks_vs_timepoint_20weeks	0.943616	0.502273	0.478682	0.760379	1	-0.0837283	0.873744
ENSG00000047315	timepoint_12weeks_vs_timepoint_20weeks	0.996663	0.138471	0.709891	0.888749	1	-0.0048228	0.940864
ENSG00000047346	timepoint_12weeks_vs_timepoint_20weeks	1.04798	0.308438	0.578775	0.820583	1	0.0676172	0.91288
ENSG00000047365	timepoint_12weeks_vs_timepoint_20weeks	0.867911	0.340782	0.55952	0.809361	1	-0.20438	0.903749
ENSG00000047410	timepoint_12weeks_vs_timepoint_20weeks	0.932491	0.00057488	0.980876	0.994193	1	-0.100838	0.997973
ENSG00000047578	timepoint_12weeks_vs_timepoint_20weeks	0.83505	0.0248131	0.874868	0.957472	1	-0.260065	0.978474
ENSG00000047579	timepoint_12weeks_vs_timepoint_20weeks	0.986636	0.0167314	0.897109	0.965429	1	-0.0194102	0.981905
ENSG00000047597	timepoint_12weeks_vs_timepoint_20weeks	0.916243	0.562277	0.453535	0.744069	1	-0.126198	0.865053
ENSG00000047617	timepoint_12weeks_vs_timepoint_20weeks	1.11838	1.2123	0.271164	0.590677	1	0.161406	0.775279
ENSG00000047621	timepoint_12weeks_vs_timepoint_20weeks	1.09944	0.742572	0.389062	0.69664	1	0.136772	0.834508
ENSG00000047634	timepoint_12weeks_vs_timepoint_20weeks	1.05742	0.177346	0.673762	0.871514	1	0.0805421	0.933419
ENSG00000047644	timepoint_12weeks_vs_timepoint_20weeks	0.82127	4.78331	0.0289868	0.177273	1	-0.284071	0.402142
ENSG00000047648	timepoint_12weeks_vs_timepoint_20weeks	0.869158	3.41568	0.064899	0.28168	1	-0.20231	0.523026
ENSG00000047849	timepoint_12weeks_vs_timepoint_20weeks	0.897805	1.18861	0.275895	0.595767	1	-0.155527	0.7806
ENSG00000047932	timepoint_12weeks_vs_timepoint_20weeks	0.958239	0.0762689	0.782481	0.921694	1	-0.0615419	0.961385
ENSG00000048028	timepoint_12weeks_vs_timepoint_20weeks	0.946117	1.78631	0.181705	0.487638	1	-0.0799091	0.703366
ENSG00000048052	timepoint_12weeks_vs_timepoint_20weeks	0.976833	0.588454	0.443214	0.736671	1	-0.0338164	0.860555
ENSG00000048140	timepoint_12weeks_vs_timepoint_20weeks	1.02384	0.00942322	0.922689	0.973667	1	0.0339859	0.985276
ENSG00000048162	timepoint_12weeks_vs_timepoint_20weeks	0.796229	1.45607	0.227865	0.544207	1	-0.328745	0.742875
ENSG00000048342	timepoint_12weeks_vs_timepoint_20weeks	0.898312	0.0438203	0.834234	0.942428	1	-0.154711	0.97146
ENSG00000048392	timepoint_12weeks_vs_timepoint_20weeks	0.982418	0.679678	0.40991	0.713038	1	-0.0255909	0.844703
ENSG00000048405	timepoint_12weeks_vs_timepoint_20weeks	0.782029	6.19965	0.0129524	0.109291	1	-0.354706	0.3052
ENSG00000048462	timepoint_12weeks_vs_timepoint_20weeks	0.928486	0.0648876	0.798988	0.92815	1	-0.107048	0.9644
ENSG00000048471	timepoint_12weeks_vs_timepoint_20weeks	1.11059	0.984179	0.321429	0.640206	1	0.151329	0.804595
ENSG00000048544	timepoint_12weeks_vs_timepoint_20weeks	0.943734	1.22203	0.26925	0.588803	1	-0.0835483	0.774813
ENSG00000048649	timepoint_12weeks_vs_timepoint_20weeks	1.07435	1.30327	0.253913	0.572509	1	0.103462	0.762873
ENSG00000048707	timepoint_12weeks_vs_timepoint_20weeks	0.973082	0.029564	0.863521	0.953655	1	-0.0393674	0.977026
ENSG00000048740	timepoint_12weeks_vs_timepoint_20weeks	0.923774	2.05435	0.15211	0.445181	1	-0.114389	0.675064
ENSG00000048828	timepoint_12weeks_vs_timepoint_20weeks	0.876135	1.57203	0.210229	0.524255	1	-0.190775	0.727839
ENSG00000048991	timepoint_12weeks_vs_timepoint_20weeks	0.790561	4.88031	0.0274093	0.171498	1	-0.339051	0.394009
ENSG00000049089	timepoint_12weeks_vs_timepoint_20weeks	0.901853	0.602382	0.437869	0.733099	1	-0.149036	0.858869
ENSG00000049167	timepoint_12weeks_vs_timepoint_20weeks	1.15209	0.273162	0.601344	0.83343	1	0.20425	0.915443
ENSG00000049192	timepoint_12weeks_vs_timepoint_20weeks	0.983708	0.0746518	0.784741	0.922673	1	-0.0236979	0.961755
ENSG00000049239	timepoint_12weeks_vs_timepoint_20weeks	0.93781	0.637044	0.424988	0.724092	1	-0.0926319	0.852882
ENSG00000049245	timepoint_12weeks_vs_timepoint_20weeks	0.923407	0.0683254	0.793849	0.926313	1	-0.114962	0.964125
ENSG00000049246	timepoint_12weeks_vs_timepoint_20weeks	0.805694	1.54446	0.214271	0.528834	1	-0.311696	0.731719
ENSG00000049247	timepoint_12weeks_vs_timepoint_20weeks	0.932203	0.497231	0.480897	0.761641	1	-0.101284	0.87464
ENSG00000049249	timepoint_12weeks_vs_timepoint_20weeks	1.26904	0.284456	0.593923	0.829227	1	0.343734	0.91526
ENSG00000049323	timepoint_12weeks_vs_timepoint_20weeks	0.899258	1.81836	0.177839	0.482642	1	-0.153194	0.700353
ENSG00000049449	timepoint_12weeks_vs_timepoint_20weeks	0.848569	0.00071865	0.978619	0.993322	1	-0.236897	0.997389
ENSG00000049541	timepoint_12weeks_vs_timepoint_20weeks	1.09885	0.20654	0.6496	0.858724	1	0.135998	0.926073
ENSG00000049618	timepoint_12weeks_vs_timepoint_20weeks	1.00149	0.544594	0.460722	0.748656	1	0.00214407	0.867543
ENSG00000049656	timepoint_12weeks_vs_timepoint_20weeks	0.818137	3.50414	0.0615313	0.273291	1	-0.289586	0.514935
ENSG00000049759	timepoint_12weeks_vs_timepoint_20weeks	0.950338	0.152856	0.695911	0.881938	1	-0.073488	0.938752
ENSG00000049768	timepoint_12weeks_vs_timepoint_20weeks	1.02173	0.956617	0.328297	0.646171	1	0.0310188	0.807397
ENSG00000049769	timepoint_12weeks_vs_timepoint_20weeks	0.829673	1.35122	0.245365	0.563584	1	-0.269386	0.756385
ENSG00000049860	timepoint_12weeks_vs_timepoint_20weeks	0.868408	0.818943	0.365725	0.677349	1	-0.203555	0.825557
ENSG00000049883	timepoint_12weeks_vs_timepoint_20weeks	1.15752	0.774864	0.378946	0.688321	1	0.211042	0.83097
ENSG00000050030	timepoint_12weeks_vs_timepoint_20weeks	0.840944	6.32658	0.0120628	0.104586	1	-0.249919	0.299203
ENSG00000050130	timepoint_12weeks_vs_timepoint_20weeks	0.976027	0.142964	0.705439	0.886352	1	-0.0350065	0.939687
ENSG00000050165	timepoint_12weeks_vs_timepoint_20weeks	0.96573	0.0834517	0.772738	0.917353	1	-0.0503075	0.95878
ENSG00000050327	timepoint_12weeks_vs_timepoint_20weeks	0.765726	4.37655	0.0367091	0.20343	1	-0.385099	0.432428
ENSG00000050344	timepoint_12weeks_vs_timepoint_20weeks	1.30136	1.6799	0.195262	0.505327	1	0.380018	0.71629
ENSG00000050393	timepoint_12weeks_vs_timepoint_20weeks	1.12254	1.16803	0.280088	0.60002	1	0.166762	0.782867
ENSG00000050405	timepoint_12weeks_vs_timepoint_20weeks	0.931217	0.179598	0.671817	0.870512	1	-0.102811	0.933336
ENSG00000050426	timepoint_12weeks_vs_timepoint_20weeks	0.909431	2.21947	0.136621	0.420724	1	-0.136964	0.650708
ENSG00000050438	timepoint_12weeks_vs_timepoint_20weeks	1.1316	0.0424125	0.836881	0.943477	1	0.178361	0.971758
ENSG00000050555	timepoint_12weeks_vs_timepoint_20weeks	0.917767	1.31361	0.252039	0.570639	1	-0.1238	0.761754
ENSG00000050628	timepoint_12weeks_vs_timepoint_20weeks	1.06692	0.683746	0.408513	0.712176	1	0.0934534	0.844244
ENSG00000050730	timepoint_12weeks_vs_timepoint_20weeks	0.825742	2.94075	0.0867057	0.330964	1	-0.276238	0.572962
ENSG00000050748	timepoint_12weeks_vs_timepoint_20weeks	1.03454	0.877289	0.34919	0.663949	1	0.0489885	0.817599
ENSG00000050767	timepoint_12weeks_vs_timepoint_20weeks	0.939885	0.68053	0.409617	0.712912	1	-0.0894445	0.844703
ENSG00000051009	timepoint_12weeks_vs_timepoint_20weeks	1.04663	0.312808	0.576098	0.819	1	0.0657472	0.911566
ENSG00000051108	timepoint_12weeks_vs_timepoint_20weeks	0.974542	0.374002	0.540981	0.798691	1	-0.0372042	0.897443
ENSG00000051128	timepoint_12weeks_vs_timepoint_20weeks	1.05363	0.345288	0.556936	0.807535	1	0.0753666	0.901926
ENSG00000051180	timepoint_12weeks_vs_timepoint_20weeks	0.839443	1.20752	0.272109	0.59171	1	-0.252496	0.776802
ENSG00000051341	timepoint_12weeks_vs_timepoint_20weeks	1.02219	0.00112829	0.973211	0.991364	1	0.0316624	0.996014
ENSG00000051382	timepoint_12weeks_vs_timepoint_20weeks	0.927334	0.689705	0.406479	0.710846	1	-0.108838	0.84359
ENSG00000051523	timepoint_12weeks_vs_timepoint_20weeks	0.983359	0.233338	0.629174	0.848149	1	-0.0242104	0.921154
ENSG00000051596	timepoint_12weeks_vs_timepoint_20weeks	1.2327	4.05841	0.0442411	0.225989	1	0.301824	0.458888
ENSG00000051620	timepoint_12weeks_vs_timepoint_20weeks	0.911589	0.822824	0.364592	0.67637	1	-0.133544	0.825176
ENSG00000051825	timepoint_12weeks_vs_timepoint_20weeks	1.10662	1.16085	0.28157	0.601151	1	0.146154	0.783915
ENSG00000052126	timepoint_12weeks_vs_timepoint_20weeks	0.815214	2.52845	0.112152	0.379108	1	-0.294749	0.616462
ENSG00000052723	timepoint_12weeks_vs_timepoint_20weeks	1.06285	0.0097906	0.921201	0.973148	1	0.0879381	0.984907
ENSG00000052749	timepoint_12weeks_vs_timepoint_20weeks	0.895723	0.934096	0.334054	0.651133	1	-0.158875	0.812083
ENSG00000052795	timepoint_12weeks_vs_timepoint_20weeks	0.955172	0.00066838	0.97938	0.993604	1	-0.066168	0.997663
ENSG00000052802	timepoint_12weeks_vs_timepoint_20weeks	1.00352	0.0511974	0.821043	0.937297	1	0.00507435	0.970367
ENSG00000052841	timepoint_12weeks_vs_timepoint_20weeks	0.913515	0.201287	0.653789	0.860917	1	-0.1305	0.927332
ENSG00000053108	timepoint_12weeks_vs_timepoint_20weeks	0.820438	4.42677	0.035649	0.199988	1	-0.285534	0.432413
ENSG00000053254	timepoint_12weeks_vs_timepoint_20weeks	0.969695	0.172839	0.677698	0.87346	1	-0.0443971	0.934414
ENSG00000053371	timepoint_12weeks_vs_timepoint_20weeks	0.942257	0.380494	0.537491	0.79662	1	-0.0858076	0.896931
ENSG00000053372	timepoint_12weeks_vs_timepoint_20weeks	0.741708	5.56565	0.0185235	0.13584	1	-0.431076	0.349056
ENSG00000053501	timepoint_12weeks_vs_timepoint_20weeks	0.920622	0.17672	0.674305	0.871692	1	-0.119319	0.933419
ENSG00000053524	timepoint_12weeks_vs_timepoint_20weeks	0.94873	0.279872	0.596912	0.83102	1	-0.0759307	0.91526
ENSG00000053770	timepoint_12weeks_vs_timepoint_20weeks	0.988125	0.35653	0.550586	0.803862	1	-0.0172345	0.899731
ENSG00000053900	timepoint_12weeks_vs_timepoint_20weeks	0.892977	7.71e-06	0.997785	0.999411	1	-0.163305	0.99967
ENSG00000053918	timepoint_12weeks_vs_timepoint_20weeks	1.03463	0.301855	0.582855	0.823135	1	0.049118	0.913756
ENSG00000054116	timepoint_12weeks_vs_timepoint_20weeks	1.1713	4.39139	0.0363925	0.202493	1	0.22811	0.432428
ENSG00000054118	timepoint_12weeks_vs_timepoint_20weeks	1.05425	0.013641	0.907048	0.968735	1	0.0762131	0.983966
ENSG00000054148	timepoint_12weeks_vs_timepoint_20weeks	0.914242	0.992124	0.319485	0.638246	1	-0.129352	0.804064
ENSG00000054179	timepoint_12weeks_vs_timepoint_20weeks	0.927521	0.245847	0.620132	0.843582	1	-0.108548	0.91984
ENSG00000054219	timepoint_12weeks_vs_timepoint_20weeks	0.956286	1.68522	0.194556	0.504462	1	-0.0644866	0.715372
ENSG00000054267	timepoint_12weeks_vs_timepoint_20weeks	0.947698	1.24e-05	0.997189	0.999152	1	-0.0775014	0.999604
ENSG00000054277	timepoint_12weeks_vs_timepoint_20weeks	0.845922	1.23621	0.266491	0.585763	1	-0.241403	0.773656
ENSG00000054282	timepoint_12weeks_vs_timepoint_20weeks	1.00796	9.55e-05	0.992205	0.997666	1	0.0114397	0.998677
ENSG00000054356	timepoint_12weeks_vs_timepoint_20weeks	0.991651	0.206994	0.64924	0.858625	1	-0.0120956	0.926073
ENSG00000054392	timepoint_12weeks_vs_timepoint_20weeks	0.735757	5.03449	0.0250836	0.163088	1	-0.442699	0.386751
ENSG00000054523	timepoint_12weeks_vs_timepoint_20weeks	0.942326	0.00859935	0.926136	0.975209	1	-0.0857023	0.986112
ENSG00000054611	timepoint_12weeks_vs_timepoint_20weeks	0.971721	0.481113	0.488093	0.76645	1	-0.0413857	0.87881
ENSG00000054654	timepoint_12weeks_vs_timepoint_20weeks	1.12739	0.875565	0.349664	0.664268	1	0.172985	0.817894
ENSG00000054793	timepoint_12weeks_vs_timepoint_20weeks	0.947571	0.361528	0.547806	0.802027	1	-0.0776943	0.899442
ENSG00000054965	timepoint_12weeks_vs_timepoint_20weeks	0.988292	0.155897	0.693054	0.880651	1	-0.01699	0.938588
ENSG00000054967	timepoint_12weeks_vs_timepoint_20weeks	1.01984	0.0342265	0.853266	0.949634	1	0.0283392	0.9751
ENSG00000054983	timepoint_12weeks_vs_timepoint_20weeks	1.16735	0.997268	0.318234	0.636947	1	0.223243	0.80277
ENSG00000055044	timepoint_12weeks_vs_timepoint_20weeks	1.02281	0.0694069	0.792261	0.925582	1	0.032543	0.963545
ENSG00000055070	timepoint_12weeks_vs_timepoint_20weeks	1.04314	0.298627	0.584876	0.824167	1	0.0609261	0.914259
ENSG00000055118	timepoint_12weeks_vs_timepoint_20weeks	0.865382	2.06678	0.150878	0.443231	1	-0.208591	0.67213
ENSG00000055130	timepoint_12weeks_vs_timepoint_20weeks	0.959339	0.216905	0.641518	0.855004	1	-0.0598873	0.924748
ENSG00000055147	timepoint_12weeks_vs_timepoint_20weeks	0.984937	0.114219	0.735468	0.900827	1	-0.0218969	0.948708
ENSG00000055163	timepoint_12weeks_vs_timepoint_20weeks	0.961467	1.0619	0.303052	0.622686	1	-0.056691	0.797071
ENSG00000055208	timepoint_12weeks_vs_timepoint_20weeks	0.809892	2.84467	0.0920149	0.342067	1	-0.304198	0.584973
ENSG00000055211	timepoint_12weeks_vs_timepoint_20weeks	0.974767	0.327726	0.56714	0.813223	1	-0.0368711	0.90675
ENSG00000055332	timepoint_12weeks_vs_timepoint_20weeks	0.683048	6.99971	0.0082908	0.0825264	1	-0.549941	0.252983
ENSG00000055483	timepoint_12weeks_vs_timepoint_20weeks	0.879071	1.25883	0.262163	0.581318	1	-0.185948	0.770214
ENSG00000055609	timepoint_12weeks_vs_timepoint_20weeks	0.73599	7.90792	0.00502611	0.0599693	0.732343	-0.442242	0.20699
ENSG00000055732	timepoint_12weeks_vs_timepoint_20weeks	1.00435	0.260154	0.610136	0.838254	1	0.00626437	0.918187
ENSG00000055917	timepoint_12weeks_vs_timepoint_20weeks	0.805888	4.25066	0.0395143	0.212323	1	-0.311349	0.445447
ENSG00000055950	timepoint_12weeks_vs_timepoint_20weeks	0.884715	1.98382	0.159325	0.455821	1	-0.176715	0.679531
ENSG00000055955	timepoint_12weeks_vs_timepoint_20weeks	0.936726	0.609312	0.435247	0.731239	1	-0.0943017	0.857472
ENSG00000055957	timepoint_12weeks_vs_timepoint_20weeks	0.816365	2.31065	0.128832	0.40739	1	-0.292713	0.640791
ENSG00000056050	timepoint_12weeks_vs_timepoint_20weeks	0.842268	1.93711	0.164317	0.463067	1	-0.247649	0.68606
ENSG00000056097	timepoint_12weeks_vs_timepoint_20weeks	0.725561	13.5551	0.00024509	0.00773757	0.094491	-0.462832	0.0576759
ENSG00000056277	timepoint_12weeks_vs_timepoint_20weeks	1.00264	0.0777375	0.78045	0.920702	1	0.00379775	0.960889
ENSG00000056558	timepoint_12weeks_vs_timepoint_20weeks	1.04987	0.0367653	0.847986	0.947426	1	0.0702086	0.973754
ENSG00000056586	timepoint_12weeks_vs_timepoint_20weeks	0.798783	4.23589	0.0398579	0.213262	1	-0.324124	0.446722
ENSG00000056736	timepoint_12weeks_vs_timepoint_20weeks	0.922709	2.38646	0.122733	0.397516	1	-0.116052	0.632164
ENSG00000056972	timepoint_12weeks_vs_timepoint_20weeks	0.856463	3.68466	0.055223	0.25709	1	-0.223537	0.494434
ENSG00000057019	timepoint_12weeks_vs_timepoint_20weeks	0.951389	0.870301	0.351116	0.665536	1	-0.0718934	0.819807
ENSG00000057252	timepoint_12weeks_vs_timepoint_20weeks	0.842273	5.80331	0.0161908	0.125062	1	-0.247641	0.332168
ENSG00000057294	timepoint_12weeks_vs_timepoint_20weeks	0.860156	0.678655	0.410263	0.713267	1	-0.21733	0.845024
ENSG00000057608	timepoint_12weeks_vs_timepoint_20weeks	0.957611	0.039881	0.841757	0.945303	1	-0.0624883	0.972392
ENSG00000057657	timepoint_12weeks_vs_timepoint_20weeks	0.82689	0.452779	0.501186	0.774706	1	-0.274233	0.884286
ENSG00000057663	timepoint_12weeks_vs_timepoint_20weeks	1.08901	0.187521	0.665089	0.866453	1	0.123012	0.929979
ENSG00000057704	timepoint_12weeks_vs_timepoint_20weeks	0.995506	0.00815755	0.928053	0.975781	1	-0.0064979	0.986112
ENSG00000057757	timepoint_12weeks_vs_timepoint_20weeks	1.50996	21.0819	5.01e-06	0.00038756	0.00473286	0.594507	0.00392942
ENSG00000057935	timepoint_12weeks_vs_timepoint_20weeks	1.08598	0.0864931	0.76875	0.915854	1	0.118991	0.957031
ENSG00000058056	timepoint_12weeks_vs_timepoint_20weeks	0.874182	1.66172	0.197693	0.508545	1	-0.193994	0.71815
ENSG00000058063	timepoint_12weeks_vs_timepoint_20weeks	0.886741	1.41646	0.234292	0.550992	1	-0.173415	0.747897
ENSG00000058091	timepoint_12weeks_vs_timepoint_20weeks	0.883719	1.26415	0.261159	0.580275	1	-0.178341	0.77014
ENSG00000058262	timepoint_12weeks_vs_timepoint_20weeks	0.913015	1.76425	0.184423	0.491174	1	-0.13129	0.70525
ENSG00000058272	timepoint_12weeks_vs_timepoint_20weeks	1.03111	0.666353	0.414536	0.716518	1	0.0441949	0.846978
ENSG00000058453	timepoint_12weeks_vs_timepoint_20weeks	1.22522	0.252415	0.615499	0.840925	1	0.293045	0.918482
ENSG00000058600	timepoint_12weeks_vs_timepoint_20weeks	1.02766	0.00183192	0.965869	0.989038	1	0.0393568	0.994719
ENSG00000058668	timepoint_12weeks_vs_timepoint_20weeks	1.04869	0.00277632	0.95799	0.986433	1	0.0685908	0.99285
ENSG00000058729	timepoint_12weeks_vs_timepoint_20weeks	1.10009	0.953874	0.328991	0.646692	1	0.137623	0.808034
ENSG00000058799	timepoint_12weeks_vs_timepoint_20weeks	1.0604	0.0378795	0.845728	0.946733	1	0.0846133	0.973595
ENSG00000058804	timepoint_12weeks_vs_timepoint_20weeks	1.06206	0.0148267	0.903112	0.967576	1	0.0868652	0.982816
ENSG00000058866	timepoint_12weeks_vs_timepoint_20weeks	0.609093	0.859087	0.354236	0.668121	1	-0.715265	0.820479
ENSG00000059122	timepoint_12weeks_vs_timepoint_20weeks	0.93332	0.418636	0.517779	0.785082	1	-0.0995569	0.89045
ENSG00000059145	timepoint_12weeks_vs_timepoint_20weeks	0.946654	0.0317954	0.858517	0.951639	1	-0.0790915	0.976116
ENSG00000059377	timepoint_12weeks_vs_timepoint_20weeks	1.0815	0.733697	0.391909	0.699036	1	0.113038	0.836064
ENSG00000059378	timepoint_12weeks_vs_timepoint_20weeks	0.809967	2.08899	0.148703	0.439768	1	-0.304065	0.667977
ENSG00000059573	timepoint_12weeks_vs_timepoint_20weeks	0.903136	1.37641	0.241016	0.558846	1	-0.146985	0.752998
ENSG00000059588	timepoint_12weeks_vs_timepoint_20weeks	0.995264	0.0217603	0.882759	0.96008	1	-0.0068483	0.979579
ENSG00000059691	timepoint_12weeks_vs_timepoint_20weeks	1.04005	0.024626	0.875337	0.957605	1	0.0566568	0.978474
ENSG00000059728	timepoint_12weeks_vs_timepoint_20weeks	1.03899	0.0940291	0.759185	0.911282	1	0.0551785	0.953591
ENSG00000059758	timepoint_12weeks_vs_timepoint_20weeks	0.87927	3.65825	0.0561011	0.259285	1	-0.185622	0.497554
ENSG00000059769	timepoint_12weeks_vs_timepoint_20weeks	0.929943	0.00498663	0.943719	0.981361	1	-0.104785	0.989591
ENSG00000059804	timepoint_12weeks_vs_timepoint_20weeks	0.883923	0.0793861	0.778194	0.919531	1	-0.178007	0.95973
ENSG00000059915	timepoint_12weeks_vs_timepoint_20weeks	0.823242	0.510645	0.47504	0.758208	1	-0.280612	0.872673
ENSG00000060069	timepoint_12weeks_vs_timepoint_20weeks	1.03867	0.148735	0.699836	0.883781	1	0.0547359	0.939201
ENSG00000060138	timepoint_12weeks_vs_timepoint_20weeks	0.911915	0.863153	0.353101	0.667192	1	-0.133028	0.819914
ENSG00000060140	timepoint_12weeks_vs_timepoint_20weeks	0.731814	3.54017	0.0602134	0.270131	1	-0.450451	0.510661
ENSG00000060237	timepoint_12weeks_vs_timepoint_20weeks	1.32149	7.84799	0.005194	0.061293	0.748508	0.402169	0.209833
ENSG00000060339	timepoint_12weeks_vs_timepoint_20weeks	1.06209	0.393921	0.530401	0.792507	1	0.0869089	0.89585
ENSG00000060491	timepoint_12weeks_vs_timepoint_20weeks	0.888126	1.87149	0.171637	0.474055	1	-0.171163	0.694955
ENSG00000060558	timepoint_12weeks_vs_timepoint_20weeks	1.00862	0.0704601	0.790727	0.924987	1	0.0123827	0.962754
ENSG00000060642	timepoint_12weeks_vs_timepoint_20weeks	0.977124	0.29224	0.588919	0.826308	1	-0.0333862	0.914741
ENSG00000060688	timepoint_12weeks_vs_timepoint_20weeks	1.39378	2.96237	0.0855578	0.32846	1	0.479001	0.571535
ENSG00000060749	timepoint_12weeks_vs_timepoint_20weeks	0.920071	0.222736	0.637074	0.852754	1	-0.120183	0.924015
ENSG00000060762	timepoint_12weeks_vs_timepoint_20weeks	1.049	0.972367	0.324349	0.642901	1	0.0690161	0.806292
ENSG00000060971	timepoint_12weeks_vs_timepoint_20weeks	0.921026	0.0157568	0.900134	0.966461	1	-0.118685	0.98243
ENSG00000060982	timepoint_12weeks_vs_timepoint_20weeks	0.995115	0.0618944	0.803582	0.930147	1	-0.0070646	0.966166
ENSG00000061273	timepoint_12weeks_vs_timepoint_20weeks	0.962544	0.330627	0.56543	0.81228	1	-0.0550763	0.905816
ENSG00000061656	timepoint_12weeks_vs_timepoint_20weeks	1.03609	0.00082469	0.977096	0.992704	1	0.0511501	0.997031
ENSG00000061676	timepoint_12weeks_vs_timepoint_20weeks	0.847713	2.38133	0.123135	0.398112	1	-0.238353	0.632164
ENSG00000061794	timepoint_12weeks_vs_timepoint_20weeks	0.995659	0.649184	0.420612	0.721006	1	-0.006277	0.849914
ENSG00000061918	timepoint_12weeks_vs_timepoint_20weeks	0.909277	1.08341	0.298209	0.617894	1	-0.137209	0.794873
ENSG00000061936	timepoint_12weeks_vs_timepoint_20weeks	0.933903	0.422559	0.515825	0.783957	1	-0.0986558	0.889869
ENSG00000061938	timepoint_12weeks_vs_timepoint_20weeks	0.91992	1.63483	0.201358	0.513167	1	-0.12042	0.720763
ENSG00000061987	timepoint_12weeks_vs_timepoint_20weeks	0.973893	0.453519	0.500837	0.7745	1	-0.0381641	0.884229
ENSG00000062194	timepoint_12weeks_vs_timepoint_20weeks	0.866141	1.27097	0.259877	0.578908	1	-0.207327	0.768756
ENSG00000062282	timepoint_12weeks_vs_timepoint_20weeks	0.991097	0.129089	0.71946	0.893068	1	-0.0129016	0.94249
ENSG00000062485	timepoint_12weeks_vs_timepoint_20weeks	0.980259	0.399565	0.52747	0.790985	1	-0.0287646	0.894881
ENSG00000062524	timepoint_12weeks_vs_timepoint_20weeks	0.845351	0.272561	0.601744	0.833678	1	-0.242378	0.915443
ENSG00000062582	timepoint_12weeks_vs_timepoint_20weeks	0.715683	2.29648	0.130009	0.409473	1	-0.482608	0.643075
ENSG00000062598	timepoint_12weeks_vs_timepoint_20weeks	1.07081	0.322305	0.570364	0.815426	1	0.0987088	0.909201
ENSG00000062650	timepoint_12weeks_vs_timepoint_20weeks	0.801099	4.94081	0.0264711	0.168145	1	-0.319947	0.392121
ENSG00000062716	timepoint_12weeks_vs_timepoint_20weeks	1.01685	0.12812	0.720471	0.893478	1	0.0241114	0.942898
ENSG00000062725	timepoint_12weeks_vs_timepoint_20weeks	0.93064	0.244061	0.621406	0.844247	1	-0.103704	0.920104
ENSG00000062822	timepoint_12weeks_vs_timepoint_20weeks	0.70825	0.650956	0.419979	0.720426	1	-0.49767	0.849474
ENSG00000063046	timepoint_12weeks_vs_timepoint_20weeks	1.00389	0.0887994	0.765776	0.914623	1	0.00560715	0.956536
ENSG00000063127	timepoint_12weeks_vs_timepoint_20weeks	1.12731	0.199461	0.655261	0.861749	1	0.172884	0.927863
ENSG00000063169	timepoint_12weeks_vs_timepoint_20weeks	1.12216	0.78864	0.374743	0.684621	1	0.166274	0.82903
ENSG00000063176	timepoint_12weeks_vs_timepoint_20weeks	0.912899	1.599	0.206364	0.519537	1	-0.131472	0.725141
ENSG00000063177	timepoint_12weeks_vs_timepoint_20weeks	0.800939	6.31331	0.0121528	0.105158	1	-0.320236	0.300079
ENSG00000063180	timepoint_12weeks_vs_timepoint_20weeks	1.27403	0.0681554	0.7941	0.926455	1	0.349401	0.964125
ENSG00000063241	timepoint_12weeks_vs_timepoint_20weeks	0.912598	0.0814791	0.775367	0.918478	1	-0.131949	0.959122
ENSG00000063244	timepoint_12weeks_vs_timepoint_20weeks	0.962576	0.605426	0.436714	0.73222	1	-0.0550278	0.858364
ENSG00000063245	timepoint_12weeks_vs_timepoint_20weeks	0.964344	1.66139	0.197739	0.508605	1	-0.0523802	0.71815
ENSG00000063322	timepoint_12weeks_vs_timepoint_20weeks	1.09016	0.259705	0.610444	0.838448	1	0.124534	0.918234
ENSG00000063587	timepoint_12weeks_vs_timepoint_20weeks	1.16434	0.00629239	0.936792	0.979147	1	0.219507	0.987898
ENSG00000063601	timepoint_12weeks_vs_timepoint_20weeks	1.13627	0.328909	0.566442	0.81276	1	0.1843	0.906405
ENSG00000063660	timepoint_12weeks_vs_timepoint_20weeks	1.05824	2.23296	0.135436	0.418812	1	0.0816697	0.650075
ENSG00000063761	timepoint_12weeks_vs_timepoint_20weeks	0.681256	5.60275	0.0181376	0.134239	1	-0.553731	0.345956
ENSG00000063854	timepoint_12weeks_vs_timepoint_20weeks	0.931618	0.0762599	0.782493	0.921694	1	-0.102189	0.961385
ENSG00000063978	timepoint_12weeks_vs_timepoint_20weeks	0.999838	0.0119278	0.913056	0.970762	1	-0.0002339	0.984158
ENSG00000064012	timepoint_12weeks_vs_timepoint_20weeks	0.966238	0.0706921	0.790391	0.924828	1	-0.049549	0.96265
ENSG00000064102	timepoint_12weeks_vs_timepoint_20weeks	0.973541	0.0242925	0.876177	0.957817	1	-0.038686	0.978474
ENSG00000064115	timepoint_12weeks_vs_timepoint_20weeks	0.797858	2.1686	0.141195	0.428205	1	-0.325796	0.656864
ENSG00000064199	timepoint_12weeks_vs_timepoint_20weeks	0.993866	0.0607144	0.805425	0.930812	1	-0.0088763	0.966433
ENSG00000064201	timepoint_12weeks_vs_timepoint_20weeks	1.01754	0.196032	0.658047	0.863048	1	0.0250914	0.928935
ENSG00000064225	timepoint_12weeks_vs_timepoint_20weeks	1.02416	0.0248315	0.874822	0.957472	1	0.034439	0.978474
ENSG00000064270	timepoint_12weeks_vs_timepoint_20weeks	0.740697	12.9851	0.00033075	0.0096189	0.117466	-0.433045	0.0673491
ENSG00000064309	timepoint_12weeks_vs_timepoint_20weeks	0.93246	0.697885	0.403711	0.708788	1	-0.100886	0.841576
ENSG00000064313	timepoint_12weeks_vs_timepoint_20weeks	0.780052	3.83652	0.0504481	0.243876	1	-0.358357	0.477825
ENSG00000064393	timepoint_12weeks_vs_timepoint_20weeks	0.932442	0.978313	0.322875	0.641671	1	-0.100913	0.805973
ENSG00000064419	timepoint_12weeks_vs_timepoint_20weeks	0.928312	1.01307	0.314431	0.633665	1	-0.107318	0.801063
ENSG00000064490	timepoint_12weeks_vs_timepoint_20weeks	1.04622	0.227724	0.63333	0.850548	1	0.0651904	0.9227
ENSG00000064545	timepoint_12weeks_vs_timepoint_20weeks	1.13115	0.890699	0.345535	0.661125	1	0.177795	0.81685
ENSG00000064547	timepoint_12weeks_vs_timepoint_20weeks	0.866682	1.12721	0.288649	0.608705	1	-0.206426	0.788429
ENSG00000064601	timepoint_12weeks_vs_timepoint_20weeks	1.1039	1.10357	0.293758	0.613489	1	0.142616	0.792047
ENSG00000064607	timepoint_12weeks_vs_timepoint_20weeks	1.06182	0.416469	0.518864	0.785774	1	0.0865341	0.890766
ENSG00000064651	timepoint_12weeks_vs_timepoint_20weeks	0.898716	0.193592	0.660047	0.8639	1	-0.154062	0.928935
ENSG00000064652	timepoint_12weeks_vs_timepoint_20weeks	0.939596	1.36787	0.242479	0.560283	1	-0.0898872	0.753907
ENSG00000064666	timepoint_12weeks_vs_timepoint_20weeks	1.12926	2.28975	0.130573	0.410367	1	0.17538	0.643208
ENSG00000064687	timepoint_12weeks_vs_timepoint_20weeks	0.872636	1.99872	0.157769	0.453201	1	-0.196549	0.677067
ENSG00000064703	timepoint_12weeks_vs_timepoint_20weeks	0.881915	1.38713	0.239193	0.556722	1	-0.181289	0.752521
ENSG00000064726	timepoint_12weeks_vs_timepoint_20weeks	0.922322	3.07287	0.0799402	0.315946	1	-0.116658	0.558469
ENSG00000064763	timepoint_12weeks_vs_timepoint_20weeks	1.07081	1.84137	0.175122	0.479116	1	0.0986965	0.698044
ENSG00000064886	timepoint_12weeks_vs_timepoint_20weeks	0.976727	0.041072	0.839444	0.944345	1	-0.033973	0.972197
ENSG00000064932	timepoint_12weeks_vs_timepoint_20weeks	0.941705	0.0102996	0.919186	0.972442	1	-0.0866525	0.984558
ENSG00000064933	timepoint_12weeks_vs_timepoint_20weeks	0.831562	1.38532	0.2395	0.55708	1	-0.266103	0.752521
ENSG00000064961	timepoint_12weeks_vs_timepoint_20weeks	1.06281	0.655256	0.418448	0.719348	1	0.0878781	0.848525
ENSG00000064989	timepoint_12weeks_vs_timepoint_20weeks	0.742403	1.73255	0.188413	0.496381	1	-0.429725	0.709553
ENSG00000064995	timepoint_12weeks_vs_timepoint_20weeks	0.8792	3.61329	0.0576306	0.263178	1	-0.185737	0.501828
ENSG00000064999	timepoint_12weeks_vs_timepoint_20weeks	0.886152	1.28704	0.256888	0.575655	1	-0.174374	0.766325
ENSG00000065000	timepoint_12weeks_vs_timepoint_20weeks	0.944093	1.63075	0.20192	0.513856	1	-0.0829986	0.720763
ENSG00000065029	timepoint_12weeks_vs_timepoint_20weeks	0.926884	0.0425705	0.836582	0.943369	1	-0.10954	0.971608
ENSG00000065054	timepoint_12weeks_vs_timepoint_20weeks	0.872882	0.177076	0.673996	0.871563	1	-0.196142	0.933419
ENSG00000065057	timepoint_12weeks_vs_timepoint_20weeks	1.02217	0.109883	0.740352	0.903355	1	0.0316409	0.94998
ENSG00000065060	timepoint_12weeks_vs_timepoint_20weeks	0.93694	1.00293	0.316866	0.635701	1	-0.0939719	0.802064
ENSG00000065135	timepoint_12weeks_vs_timepoint_20weeks	1.14608	1.53585	0.215552	0.530445	1	0.196708	0.732272
ENSG00000065150	timepoint_12weeks_vs_timepoint_20weeks	0.871649	0.586663	0.443908	0.73717	1	-0.198181	0.860655
ENSG00000065154	timepoint_12weeks_vs_timepoint_20weeks	0.968798	0.00971518	0.921505	0.973195	1	-0.0457316	0.984907
ENSG00000065183	timepoint_12weeks_vs_timepoint_20weeks	0.869825	0.129968	0.718548	0.892651	1	-0.201202	0.942215
ENSG00000065243	timepoint_12weeks_vs_timepoint_20weeks	0.96497	0.58763	0.443533	0.736944	1	-0.0514443	0.860594
ENSG00000065268	timepoint_12weeks_vs_timepoint_20weeks	0.96108	0.346126	0.556458	0.807317	1	-0.0572713	0.901772
ENSG00000065308	timepoint_12weeks_vs_timepoint_20weeks	0.976096	0.348168	0.555296	0.806687	1	-0.0349057	0.901285
ENSG00000065328	timepoint_12weeks_vs_timepoint_20weeks	0.977588	1.12696	0.288702	0.608778	1	-0.0327017	0.788429
ENSG00000065357	timepoint_12weeks_vs_timepoint_20weeks	1.04784	0.00646001	0.935957	0.978818	1	0.0674227	0.987898
ENSG00000065361	timepoint_12weeks_vs_timepoint_20weeks	0.996237	0.236027	0.627205	0.847131	1	-0.0054388	0.920723
ENSG00000065413	timepoint_12weeks_vs_timepoint_20weeks	0.81231	5.97621	0.014686	0.117885	1	-0.299897	0.319629
ENSG00000065427	timepoint_12weeks_vs_timepoint_20weeks	1.02582	0.444295	0.505223	0.77744	1	0.0367728	0.886115
ENSG00000065457	timepoint_12weeks_vs_timepoint_20weeks	0.926495	0.475576	0.490606	0.768261	1	-0.110145	0.880412
ENSG00000065485	timepoint_12weeks_vs_timepoint_20weeks	0.931215	0.0267381	0.870147	0.955875	1	-0.102815	0.977983
ENSG00000065491	timepoint_12weeks_vs_timepoint_20weeks	1.07382	1.45641	0.227811	0.544191	1	0.102747	0.742875
ENSG00000065518	timepoint_12weeks_vs_timepoint_20weeks	0.93716	0.46858	0.493813	0.770434	1	-0.0936323	0.881018
ENSG00000065526	timepoint_12weeks_vs_timepoint_20weeks	0.935235	0.596903	0.43996	0.734508	1	-0.0965989	0.860092
ENSG00000065534	timepoint_12weeks_vs_timepoint_20weeks	1.16056	2.75321	0.0973986	0.352519	1	0.214821	0.592835
ENSG00000065548	timepoint_12weeks_vs_timepoint_20weeks	0.997693	0.108788	0.741603	0.903758	1	-0.0033326	0.950258
ENSG00000065559	timepoint_12weeks_vs_timepoint_20weeks	0.987298	0.00210321	0.963431	0.988344	1	-0.0184429	0.99417
ENSG00000065600	timepoint_12weeks_vs_timepoint_20weeks	1.0472	0.289115	0.590918	0.827745	1	0.0665391	0.91526
ENSG00000065613	timepoint_12weeks_vs_timepoint_20weeks	0.791022	1.71745	0.190347	0.498766	1	-0.338211	0.710577
ENSG00000065615	timepoint_12weeks_vs_timepoint_20weeks	0.990829	0.417318	0.518439	0.785492	1	-0.0132916	0.890631
ENSG00000065618	timepoint_12weeks_vs_timepoint_20weeks	0.743875	4.51364	0.0338906	0.194027	1	-0.426868	0.426556
ENSG00000065621	timepoint_12weeks_vs_timepoint_20weeks	0.867031	0.947247	0.330676	0.648268	1	-0.205844	0.809459
ENSG00000065665	timepoint_12weeks_vs_timepoint_20weeks	0.886506	0.429684	0.512307	0.781802	1	-0.173797	0.888028
ENSG00000065675	timepoint_12weeks_vs_timepoint_20weeks	0.905195	0.283913	0.594276	0.829379	1	-0.1437	0.91526
ENSG00000065717	timepoint_12weeks_vs_timepoint_20weeks	0.98037	0.00049209	0.982307	0.994675	1	-0.0286013	0.998134
ENSG00000065802	timepoint_12weeks_vs_timepoint_20weeks	1.0326	4.13e-05	0.994875	0.998347	1	0.046281	0.999141
ENSG00000065809	timepoint_12weeks_vs_timepoint_20weeks	0.975072	0.145981	0.702494	0.885131	1	-0.0364189	0.939477
ENSG00000065833	timepoint_12weeks_vs_timepoint_20weeks	1.11401	0.0274394	0.86847	0.95542	1	0.155766	0.977983
ENSG00000065882	timepoint_12weeks_vs_timepoint_20weeks	1.0156	0.239473	0.624703	0.845938	1	0.0223268	0.920592
ENSG00000065883	timepoint_12weeks_vs_timepoint_20weeks	1.00041	0.00698385	0.933417	0.977822	1	0.00058539	0.987729
ENSG00000065911	timepoint_12weeks_vs_timepoint_20weeks	0.833167	7.14497	0.00764996	0.078299	0.956186	-0.263322	0.242706
ENSG00000065923	timepoint_12weeks_vs_timepoint_20weeks	0.800866	0.594858	0.440744	0.735165	1	-0.320367	0.860458
ENSG00000065970	timepoint_12weeks_vs_timepoint_20weeks	0.883955	0.412547	0.520839	0.786882	1	-0.177955	0.891392
ENSG00000065978	timepoint_12weeks_vs_timepoint_20weeks	1.02156	0.104873	0.746132	0.905797	1	0.0307784	0.951253
ENSG00000065989	timepoint_12weeks_vs_timepoint_20weeks	0.963993	1.16961	0.279763	0.599673	1	-0.0529053	0.782822
ENSG00000066027	timepoint_12weeks_vs_timepoint_20weeks	0.985026	0.0266486	0.870362	0.955971	1	-0.0217659	0.977994
ENSG00000066044	timepoint_12weeks_vs_timepoint_20weeks	0.972423	0.0188557	0.890811	0.96318	1	-0.0403438	0.980917
ENSG00000066056	timepoint_12weeks_vs_timepoint_20weeks	0.880666	1.08808	0.297169	0.616795	1	-0.183333	0.794162
ENSG00000066084	timepoint_12weeks_vs_timepoint_20weeks	0.796008	2.03564	0.153987	0.447849	1	-0.329145	0.675653
ENSG00000066117	timepoint_12weeks_vs_timepoint_20weeks	0.895954	4.18535	0.0410575	0.216834	1	-0.158503	0.448587
ENSG00000066135	timepoint_12weeks_vs_timepoint_20weeks	1.12892	1.12802	0.288475	0.608553	1	0.174937	0.788429
ENSG00000066136	timepoint_12weeks_vs_timepoint_20weeks	1.08474	0.941637	0.332111	0.64942	1	0.117349	0.810248
ENSG00000066185	timepoint_12weeks_vs_timepoint_20weeks	1.01446	0.154858	0.694026	0.881133	1	0.0207167	0.938588
ENSG00000066230	timepoint_12weeks_vs_timepoint_20weeks	0.963787	0.0219503	0.882252	0.959929	1	-0.0532141	0.979436
ENSG00000066279	timepoint_12weeks_vs_timepoint_20weeks	0.971173	0.00663179	0.935113	0.978557	1	-0.0421998	0.987847
ENSG00000066294	timepoint_12weeks_vs_timepoint_20weeks	1.00149	0.148888	0.699689	0.883719	1	0.00215151	0.939101
ENSG00000066322	timepoint_12weeks_vs_timepoint_20weeks	0.979103	0.00919876	0.923613	0.974137	1	-0.0304677	0.985556
ENSG00000066336	timepoint_12weeks_vs_timepoint_20weeks	1.04451	0.83383	0.361406	0.674067	1	0.0628283	0.824051
ENSG00000066379	timepoint_12weeks_vs_timepoint_20weeks	0.801302	7.78848	0.00536636	0.0626137	0.764636	-0.319582	0.213137
ENSG00000066382	timepoint_12weeks_vs_timepoint_20weeks	0.862211	1.71079	0.191208	0.499869	1	-0.213887	0.711617
ENSG00000066422	timepoint_12weeks_vs_timepoint_20weeks	0.88422	5.42352	0.0200822	0.142931	1	-0.177523	0.360474
ENSG00000066427	timepoint_12weeks_vs_timepoint_20weeks	1.00353	0.239761	0.624495	0.845816	1	0.00508158	0.920592
ENSG00000066455	timepoint_12weeks_vs_timepoint_20weeks	0.872939	0.930754	0.334919	0.651841	1	-0.196047	0.812083
ENSG00000066468	timepoint_12weeks_vs_timepoint_20weeks	1.06872	2.64106	0.104475	0.365574	1	0.0958833	0.604812
ENSG00000066557	timepoint_12weeks_vs_timepoint_20weeks	0.928941	0.358708	0.549371	0.803054	1	-0.106341	0.899731
ENSG00000066583	timepoint_12weeks_vs_timepoint_20weeks	0.884231	0.0700553	0.791315	0.92511	1	-0.177504	0.962976
ENSG00000066651	timepoint_12weeks_vs_timepoint_20weeks	0.723089	0.449793	0.502601	0.775741	1	-0.467756	0.885102
ENSG00000066654	timepoint_12weeks_vs_timepoint_20weeks	0.934013	0.557719	0.455371	0.745483	1	-0.0984862	0.866203
ENSG00000066697	timepoint_12weeks_vs_timepoint_20weeks	0.923884	0.705316	0.40122	0.706738	1	-0.114216	0.841112
ENSG00000066739	timepoint_12weeks_vs_timepoint_20weeks	0.994365	0.0268852	0.869793	0.95581	1	-0.0081526	0.977983
ENSG00000066777	timepoint_12weeks_vs_timepoint_20weeks	0.826625	3.06837	0.0801613	0.316361	1	-0.274695	0.558743
ENSG00000066827	timepoint_12weeks_vs_timepoint_20weeks	0.822939	2.7136	0.099836	0.356982	1	-0.281143	0.59555
ENSG00000066855	timepoint_12weeks_vs_timepoint_20weeks	0.989345	0.356656	0.550516	0.803827	1	-0.0154545	0.899731
ENSG00000066923	timepoint_12weeks_vs_timepoint_20weeks	0.928604	0.086056	0.769318	0.915956	1	-0.106864	0.957031
ENSG00000066926	timepoint_12weeks_vs_timepoint_20weeks	1.04886	0.173638	0.676995	0.873077	1	0.0688194	0.93436
ENSG00000066933	timepoint_12weeks_vs_timepoint_20weeks	1.00324	0.469166	0.493543	0.770216	1	0.00467237	0.881018
ENSG00000067057	timepoint_12weeks_vs_timepoint_20weeks	0.883105	1.68932	0.194015	0.503587	1	-0.179343	0.714359
ENSG00000067064	timepoint_12weeks_vs_timepoint_20weeks	0.883161	2.02648	0.154916	0.449142	1	-0.179252	0.675653
ENSG00000067066	timepoint_12weeks_vs_timepoint_20weeks	0.847209	0.741392	0.389439	0.696973	1	-0.23921	0.834521
ENSG00000067082	timepoint_12weeks_vs_timepoint_20weeks	0.954764	0.0576035	0.810378	0.932928	1	-0.0667841	0.968154
ENSG00000067113	timepoint_12weeks_vs_timepoint_20weeks	0.857345	0.00559275	0.940402	0.980401	1	-0.222052	0.988956
ENSG00000067141	timepoint_12weeks_vs_timepoint_20weeks	0.911036	0.192609	0.660857	0.864312	1	-0.134419	0.929347
ENSG00000067167	timepoint_12weeks_vs_timepoint_20weeks	0.799321	8.34089	0.00396674	0.051716	0.631554	-0.323153	0.191938
ENSG00000067182	timepoint_12weeks_vs_timepoint_20weeks	1.0462	0.232059	0.630116	0.84875	1	0.0651577	0.921445
ENSG00000067191	timepoint_12weeks_vs_timepoint_20weeks	1.02778	0.0627273	0.802292	0.929642	1	0.0395266	0.965831
ENSG00000067208	timepoint_12weeks_vs_timepoint_20weeks	0.781737	4.73564	0.0297965	0.180194	1	-0.355245	0.406484
ENSG00000067221	timepoint_12weeks_vs_timepoint_20weeks	0.884713	0.229941	0.631681	0.84953	1	-0.176718	0.921759
ENSG00000067225	timepoint_12weeks_vs_timepoint_20weeks	1.03901	0.556376	0.455914	0.745919	1	0.0552113	0.866536
ENSG00000067248	timepoint_12weeks_vs_timepoint_20weeks	1.29617	3.91665	0.0481067	0.237121	1	0.374259	0.470227
ENSG00000067334	timepoint_12weeks_vs_timepoint_20weeks	1.0054	1.39e-05	0.997031	0.9991	1	0.00777665	0.999604
ENSG00000067365	timepoint_12weeks_vs_timepoint_20weeks	1.07537	0.67116	0.412859	0.715253	1	0.10484	0.845938
ENSG00000067369	timepoint_12weeks_vs_timepoint_20weeks	1.05964	0.391521	0.531655	0.793322	1	0.0835788	0.89585
ENSG00000067445	timepoint_12weeks_vs_timepoint_20weeks	0.888624	2.46853	0.116489	0.386856	1	-0.170355	0.624937
ENSG00000067533	timepoint_12weeks_vs_timepoint_20weeks	0.995765	0.288136	0.591547	0.8282	1	-0.0061221	0.91526
ENSG00000067560	timepoint_12weeks_vs_timepoint_20weeks	1.10904	0.543342	0.461238	0.748967	1	0.149312	0.867543
ENSG00000067596	timepoint_12weeks_vs_timepoint_20weeks	1.02718	0.12034	0.728745	0.897531	1	0.0386949	0.945967
ENSG00000067601	timepoint_12weeks_vs_timepoint_20weeks	1.08762	0.0357409	0.850093	0.948405	1	0.121176	0.97465
ENSG00000067606	timepoint_12weeks_vs_timepoint_20weeks	1.05271	0.0765509	0.782089	0.921492	1	0.0741147	0.961385
ENSG00000067704	timepoint_12weeks_vs_timepoint_20weeks	1.09714	0.388869	0.533049	0.794104	1	0.133746	0.89585
ENSG00000067798	timepoint_12weeks_vs_timepoint_20weeks	0.961472	0.00226543	0.962048	0.987901	1	-0.0566836	0.993904
ENSG00000067829	timepoint_12weeks_vs_timepoint_20weeks	1.09335	0.873159	0.350326	0.664799	1	0.12876	0.81898
ENSG00000067836	timepoint_12weeks_vs_timepoint_20weeks	1.02532	0.0248223	0.874845	0.957472	1	0.0360774	0.978474
ENSG00000067840	timepoint_12weeks_vs_timepoint_20weeks	1.00374	0.016427	0.898044	0.965638	1	0.00538495	0.982128
ENSG00000067900	timepoint_12weeks_vs_timepoint_20weeks	0.885319	1.75347	0.185769	0.492979	1	-0.175731	0.706964
ENSG00000067955	timepoint_12weeks_vs_timepoint_20weeks	0.95204	1.68134	0.19507	0.505051	1	-0.0709057	0.716054
ENSG00000067992	timepoint_12weeks_vs_timepoint_20weeks	0.988421	0.32296	0.569972	0.815176	1	-0.0168021	0.908789
ENSG00000068001	timepoint_12weeks_vs_timepoint_20weeks	1.13249	0.798318	0.371829	0.682152	1	0.179498	0.828398
ENSG00000068024	timepoint_12weeks_vs_timepoint_20weeks	0.949039	0.396448	0.529085	0.791746	1	-0.0754605	0.89517
ENSG00000068028	timepoint_12weeks_vs_timepoint_20weeks	1.04195	0.193877	0.659812	0.863778	1	0.0592901	0.928935
ENSG00000068079	timepoint_12weeks_vs_timepoint_20weeks	0.70128	4.45425	0.0350827	0.198001	1	-0.511938	0.430833
ENSG00000068097	timepoint_12weeks_vs_timepoint_20weeks	1.11012	0.390598	0.532139	0.793604	1	0.150722	0.89585
ENSG00000068120	timepoint_12weeks_vs_timepoint_20weeks	0.993638	0.40718	0.523563	0.788643	1	-0.0092082	0.893401
ENSG00000068137	timepoint_12weeks_vs_timepoint_20weeks	0.918603	0.255302	0.613487	0.840065	1	-0.122487	0.918482
ENSG00000068305	timepoint_12weeks_vs_timepoint_20weeks	0.858694	4.58841	0.0324497	0.188986	1	-0.219784	0.419861
ENSG00000068308	timepoint_12weeks_vs_timepoint_20weeks	0.9482	0.13282	0.715609	0.891319	1	-0.0767371	0.941536
ENSG00000068323	timepoint_12weeks_vs_timepoint_20weeks	0.948222	1.34182	0.247012	0.565597	1	-0.0767032	0.758605
ENSG00000068354	timepoint_12weeks_vs_timepoint_20weeks	1.04627	0.175997	0.674934	0.871937	1	0.0652524	0.933419
ENSG00000068366	timepoint_12weeks_vs_timepoint_20weeks	0.795877	6.91523	0.00868854	0.0851929	1	-0.329383	0.257186
ENSG00000068383	timepoint_12weeks_vs_timepoint_20weeks	1.12994	0.50622	0.476959	0.759301	1	0.176248	0.873238
ENSG00000068394	timepoint_12weeks_vs_timepoint_20weeks	1.14717	3.02871	0.0821362	0.321019	1	0.198084	0.565224
ENSG00000068400	timepoint_12weeks_vs_timepoint_20weeks	0.848832	6.1185	0.0135563	0.11223	1	-0.23645	0.309661
ENSG00000068438	timepoint_12weeks_vs_timepoint_20weeks	0.988717	0.468234	0.493972	0.770476	1	-0.0163706	0.881018
ENSG00000068489	timepoint_12weeks_vs_timepoint_20weeks	0.98973	0.0342691	0.853176	0.949595	1	-0.0148925	0.9751
ENSG00000068615	timepoint_12weeks_vs_timepoint_20weeks	1.00744	0.0161522	0.898896	0.965903	1	0.0106985	0.982188
ENSG00000068650	timepoint_12weeks_vs_timepoint_20weeks	1.01109	0.0399777	0.841568	0.945224	1	0.0159085	0.972392
ENSG00000068654	timepoint_12weeks_vs_timepoint_20weeks	1.2888	1.10303	0.293877	0.61359	1	0.366023	0.792047
ENSG00000068697	timepoint_12weeks_vs_timepoint_20weeks	1.01467	0.071453	0.789292	0.924487	1	0.0210057	0.962116
ENSG00000068724	timepoint_12weeks_vs_timepoint_20weeks	0.90774	0.800488	0.371181	0.681706	1	-0.139649	0.828336
ENSG00000068745	timepoint_12weeks_vs_timepoint_20weeks	1.04019	0.927381	0.335796	0.652562	1	0.0568443	0.812625
ENSG00000068784	timepoint_12weeks_vs_timepoint_20weeks	0.994716	0.104292	0.746811	0.906222	1	-0.0076441	0.951718
ENSG00000068796	timepoint_12weeks_vs_timepoint_20weeks	0.957195	0.0405221	0.840508	0.94476	1	-0.0631149	0.972197
ENSG00000068831	timepoint_12weeks_vs_timepoint_20weeks	1.04803	0.801312	0.370935	0.681545	1	0.0676812	0.828279
ENSG00000068878	timepoint_12weeks_vs_timepoint_20weeks	1.28705	2.60844	0.106638	0.369366	1	0.364066	0.608619
ENSG00000068885	timepoint_12weeks_vs_timepoint_20weeks	1.05139	0.351377	0.55348	0.805614	1	0.072293	0.900978
ENSG00000068903	timepoint_12weeks_vs_timepoint_20weeks	1.0314	0.074328	0.785197	0.922777	1	0.0445989	0.961939
ENSG00000068912	timepoint_12weeks_vs_timepoint_20weeks	0.934945	1.05874	0.303773	0.623464	1	-0.0970471	0.797382
ENSG00000068971	timepoint_12weeks_vs_timepoint_20weeks	1.19724	2.28161	0.131258	0.411569	1	0.25971	0.643254
ENSG00000068976	timepoint_12weeks_vs_timepoint_20weeks	1.20159	2.09653	0.147973	0.438746	1	0.264943	0.666765
ENSG00000068985	timepoint_12weeks_vs_timepoint_20weeks	0.76793	7.18158	0.00749661	0.0772898	0.943861	-0.380953	0.242077
ENSG00000069020	timepoint_12weeks_vs_timepoint_20weeks	1.01139	0.00020342	0.988624	0.996804	1	0.0163353	0.99859
ENSG00000069188	timepoint_12weeks_vs_timepoint_20weeks	0.988339	0.051203	0.821033	0.937297	1	-0.0169222	0.970367
ENSG00000069248	timepoint_12weeks_vs_timepoint_20weeks	1.04905	0.00497222	0.9438	0.981374	1	0.0690819	0.989591
ENSG00000069275	timepoint_12weeks_vs_timepoint_20weeks	0.994888	0.0485324	0.825686	0.938986	1	-0.0073943	0.97044
ENSG00000069329	timepoint_12weeks_vs_timepoint_20weeks	1.12008	1.16861	0.279968	0.599922	1	0.163606	0.782867
ENSG00000069345	timepoint_12weeks_vs_timepoint_20weeks	1.06791	0.145033	0.703416	0.88548	1	0.094788	0.939546
ENSG00000069399	timepoint_12weeks_vs_timepoint_20weeks	1.02686	0.003159	0.955191	0.98541	1	0.0382338	0.992023
ENSG00000069424	timepoint_12weeks_vs_timepoint_20weeks	0.965996	0.810726	0.36814	0.679061	1	-0.0499102	0.827042
ENSG00000069482	timepoint_12weeks_vs_timepoint_20weeks	1.3734	4.14943	0.041933	0.219459	1	0.457748	0.452549
ENSG00000069493	timepoint_12weeks_vs_timepoint_20weeks	1.10676	0.265314	0.606616	0.836383	1	0.146343	0.91671
ENSG00000069509	timepoint_12weeks_vs_timepoint_20weeks	0.730337	0.395445	0.529607	0.792096	1	-0.453366	0.895615
ENSG00000069535	timepoint_12weeks_vs_timepoint_20weeks	0.96696	0.194223	0.659528	0.863681	1	-0.0484723	0.928935
ENSG00000069667	timepoint_12weeks_vs_timepoint_20weeks	1.03639	0.432607	0.510876	0.781148	1	0.051573	0.887205
ENSG00000069696	timepoint_12weeks_vs_timepoint_20weeks	0.971554	0.34431	0.557495	0.807981	1	-0.0416332	0.902384
ENSG00000069702	timepoint_12weeks_vs_timepoint_20weeks	0.939369	0.175146	0.675676	0.872387	1	-0.0902363	0.933667
ENSG00000069849	timepoint_12weeks_vs_timepoint_20weeks	0.872461	1.7671	0.184069	0.490753	1	-0.196837	0.704735
ENSG00000069869	timepoint_12weeks_vs_timepoint_20weeks	0.942035	0.0599351	0.806653	0.931202	1	-0.0861476	0.966703
ENSG00000069943	timepoint_12weeks_vs_timepoint_20weeks	0.911137	0.841656	0.359163	0.672226	1	-0.13426	0.822878
ENSG00000069956	timepoint_12weeks_vs_timepoint_20weeks	1.04766	0.421096	0.516552	0.784348	1	0.0671763	0.890019
ENSG00000069966	timepoint_12weeks_vs_timepoint_20weeks	0.864981	2.30162	0.129581	0.408762	1	-0.209259	0.642581
ENSG00000069974	timepoint_12weeks_vs_timepoint_20weeks	1.04175	0.0161104	0.899026	0.965904	1	0.0590068	0.982188
ENSG00000069998	timepoint_12weeks_vs_timepoint_20weeks	1.01936	0.119578	0.729572	0.897922	1	0.0276573	0.946387
ENSG00000070010	timepoint_12weeks_vs_timepoint_20weeks	1.02774	0.053776	0.81667	0.935632	1	0.0394745	0.970021
ENSG00000070018	timepoint_12weeks_vs_timepoint_20weeks	0.864169	2.73021	0.0988063	0.355088	1	-0.210615	0.594354
ENSG00000070019	timepoint_12weeks_vs_timepoint_20weeks	0.896475	1.83975	0.175312	0.479352	1	-0.157665	0.698205
ENSG00000070031	timepoint_12weeks_vs_timepoint_20weeks	0.975174	0.0228201	0.879959	0.959035	1	-0.0362681	0.978737
ENSG00000070047	timepoint_12weeks_vs_timepoint_20weeks	1.03708	0.167175	0.682729	0.875759	1	0.0525318	0.935996
ENSG00000070061	timepoint_12weeks_vs_timepoint_20weeks	1.10638	1.0303	0.310354	0.629686	1	0.14585	0.800263
ENSG00000070081	timepoint_12weeks_vs_timepoint_20weeks	1.11173	1.69842	0.19282	0.501906	1	0.152812	0.712603
ENSG00000070087	timepoint_12weeks_vs_timepoint_20weeks	0.798361	0.698618	0.403465	0.708575	1	-0.324887	0.841576
ENSG00000070182	timepoint_12weeks_vs_timepoint_20weeks	0.912046	0.796099	0.372495	0.682789	1	-0.132822	0.828398
ENSG00000070190	timepoint_12weeks_vs_timepoint_20weeks	0.796018	7.44867	0.00646895	0.0705043	0.860997	-0.329128	0.23109
ENSG00000070214	timepoint_12weeks_vs_timepoint_20weeks	0.908977	1.15392	0.28301	0.602619	1	-0.137685	0.784766
ENSG00000070269	timepoint_12weeks_vs_timepoint_20weeks	0.951859	1.52e-05	0.996889	0.999065	1	-0.0711803	0.999604
ENSG00000070366	timepoint_12weeks_vs_timepoint_20weeks	0.8666	3.65873	0.0560851	0.259276	1	-0.206562	0.497554
ENSG00000070367	timepoint_12weeks_vs_timepoint_20weeks	0.793581	4.15371	0.0418277	0.219151	1	-0.33355	0.452512
ENSG00000070371	timepoint_12weeks_vs_timepoint_20weeks	1.03221	0.0635312	0.801055	0.928927	1	0.0457296	0.965072
ENSG00000070404	timepoint_12weeks_vs_timepoint_20weeks	1.08697	0.999296	0.317743	0.63646	1	0.120317	0.80277
ENSG00000070413	timepoint_12weeks_vs_timepoint_20weeks	0.975289	0.258125	0.611533	0.839004	1	-0.0360987	0.918351
ENSG00000070423	timepoint_12weeks_vs_timepoint_20weeks	0.936453	1.50515	0.220193	0.53569	1	-0.0947211	0.736951
ENSG00000070444	timepoint_12weeks_vs_timepoint_20weeks	0.995372	6.61e-06	0.997949	0.999453	1	-0.0066919	0.99967
ENSG00000070476	timepoint_12weeks_vs_timepoint_20weeks	0.970941	0.0111255	0.91602	0.971641	1	-0.042544	0.984451
ENSG00000070495	timepoint_12weeks_vs_timepoint_20weeks	0.910857	0.00050368	0.9821	0.994594	1	-0.134703	0.998134
ENSG00000070501	timepoint_12weeks_vs_timepoint_20weeks	0.866831	1.42574	0.232767	0.549236	1	-0.206178	0.746521
ENSG00000070526	timepoint_12weeks_vs_timepoint_20weeks	1.07519	1.77798	0.182726	0.489076	1	0.104589	0.704251
ENSG00000070540	timepoint_12weeks_vs_timepoint_20weeks	1.19173	4.29621	0.0384742	0.209104	1	0.253062	0.4404
ENSG00000070610	timepoint_12weeks_vs_timepoint_20weeks	0.850927	2.3865	0.12273	0.397516	1	-0.232892	0.632164
ENSG00000070614	timepoint_12weeks_vs_timepoint_20weeks	0.89548	2.22414	0.13621	0.419974	1	-0.159267	0.650708
ENSG00000070669	timepoint_12weeks_vs_timepoint_20weeks	1.25125	3.39266	0.0658077	0.283987	1	0.323374	0.526742
ENSG00000070718	timepoint_12weeks_vs_timepoint_20weeks	0.899412	0.712415	0.398862	0.704687	1	-0.152947	0.839374
ENSG00000070731	timepoint_12weeks_vs_timepoint_20weeks	1.01683	0.676696	0.410939	0.713728	1	0.024077	0.845409
ENSG00000070756	timepoint_12weeks_vs_timepoint_20weeks	0.886516	1.04227	0.307561	0.627066	1	-0.173782	0.79983
ENSG00000070759	timepoint_12weeks_vs_timepoint_20weeks	0.979514	1.37768	0.240799	0.558512	1	-0.0298612	0.75286
ENSG00000070761	timepoint_12weeks_vs_timepoint_20weeks	1.042	0.0388189	0.843851	0.946182	1	0.0593619	0.97296
ENSG00000070770	timepoint_12weeks_vs_timepoint_20weeks	0.818876	7.22188	0.00733147	0.0762865	0.931608	-0.288283	0.23961
ENSG00000070785	timepoint_12weeks_vs_timepoint_20weeks	0.960381	0.141803	0.706582	0.886896	1	-0.058321	0.939783
ENSG00000070814	timepoint_12weeks_vs_timepoint_20weeks	0.900684	2.01122	0.156477	0.451093	1	-0.150907	0.675705
ENSG00000070831	timepoint_12weeks_vs_timepoint_20weeks	1.03198	0.556995	0.455663	0.74566	1	0.0454081	0.866322
ENSG00000070882	timepoint_12weeks_vs_timepoint_20weeks	1.15472	0.947204	0.330687	0.648268	1	0.207542	0.809459
ENSG00000070915	timepoint_12weeks_vs_timepoint_20weeks	1.08024	2.22164	0.13643	0.42041	1	0.111358	0.650708
ENSG00000070950	timepoint_12weeks_vs_timepoint_20weeks	1.1583	1.31168	0.252387	0.570834	1	0.212006	0.761897
ENSG00000070961	timepoint_12weeks_vs_timepoint_20weeks	0.767728	5.04137	0.0249847	0.162793	1	-0.381332	0.386751
ENSG00000071051	timepoint_12weeks_vs_timepoint_20weeks	0.968835	0.186078	0.666301	0.867032	1	-0.0456764	0.930341
ENSG00000071054	timepoint_12weeks_vs_timepoint_20weeks	0.985073	0.26896	0.604154	0.834935	1	-0.0216976	0.91603
ENSG00000071073	timepoint_12weeks_vs_timepoint_20weeks	0.919268	0.186674	0.6658	0.866751	1	-0.121443	0.930194
ENSG00000071082	timepoint_12weeks_vs_timepoint_20weeks	0.778283	11.7234	0.00064433	0.0153838	0.187867	-0.361634	0.0940323
ENSG00000071127	timepoint_12weeks_vs_timepoint_20weeks	1.03974	0.0371508	0.847201	0.947218	1	0.0562171	0.973733
ENSG00000071189	timepoint_12weeks_vs_timepoint_20weeks	0.870739	1.88273	0.170357	0.47231	1	-0.199687	0.693548
ENSG00000071205	timepoint_12weeks_vs_timepoint_20weeks	0.892485	0.0317931	0.858522	0.951639	1	-0.1641	0.976116
ENSG00000071242	timepoint_12weeks_vs_timepoint_20weeks	0.930848	0.0658335	0.79756	0.927846	1	-0.103383	0.9644
ENSG00000071243	timepoint_12weeks_vs_timepoint_20weeks	0.862479	1.75274	0.18586	0.493049	1	-0.213439	0.706964
ENSG00000071246	timepoint_12weeks_vs_timepoint_20weeks	1.07974	0.0016649	0.967462	0.989592	1	0.110682	0.995137
ENSG00000071282	timepoint_12weeks_vs_timepoint_20weeks	0.85093	3.53555	0.0603809	0.270499	1	-0.232887	0.510661
ENSG00000071462	timepoint_12weeks_vs_timepoint_20weeks	0.882626	1.04	0.308088	0.627637	1	-0.180125	0.79983
ENSG00000071537	timepoint_12weeks_vs_timepoint_20weeks	0.772247	3.96791	0.0466692	0.233297	1	-0.372866	0.46618
ENSG00000071539	timepoint_12weeks_vs_timepoint_20weeks	0.836072	2.5859	0.108161	0.371938	1	-0.2583	0.610565
ENSG00000071553	timepoint_12weeks_vs_timepoint_20weeks	0.979796	1.16616	0.280473	0.600351	1	-0.0294474	0.783294
ENSG00000071564	timepoint_12weeks_vs_timepoint_20weeks	1.28535	4.20412	0.0406076	0.215457	1	0.362159	0.448587
ENSG00000071575	timepoint_12weeks_vs_timepoint_20weeks	1.21041	3.21864	0.0731309	0.301013	1	0.275495	0.544779
ENSG00000071626	timepoint_12weeks_vs_timepoint_20weeks	1.01277	0.143837	0.704583	0.885904	1	0.0183016	0.939546
ENSG00000071655	timepoint_12weeks_vs_timepoint_20weeks	0.84962	3.44405	0.0637983	0.278911	1	-0.23511	0.519717
ENSG00000071794	timepoint_12weeks_vs_timepoint_20weeks	0.83412	0.409821	0.522219	0.78772	1	-0.261672	0.892501
ENSG00000071859	timepoint_12weeks_vs_timepoint_20weeks	1.17866	5.66828	0.0174762	0.131269	1	0.237147	0.340112
ENSG00000071889	timepoint_12weeks_vs_timepoint_20weeks	1.06414	0.176284	0.674684	0.8718	1	0.089684	0.933419
ENSG00000071894	timepoint_12weeks_vs_timepoint_20weeks	0.943267	0.479538	0.488806	0.766887	1	-0.0842618	0.879483
ENSG00000071909	timepoint_12weeks_vs_timepoint_20weeks	1.14037	2.26437	0.132721	0.414203	1	0.189506	0.646304
ENSG00000071967	timepoint_12weeks_vs_timepoint_20weeks	0.969473	0.389646	0.53264	0.793907	1	-0.044727	0.89585
ENSG00000071994	timepoint_12weeks_vs_timepoint_20weeks	0.872931	2.55794	0.110084	0.375271	1	-0.196061	0.612178
ENSG00000072042	timepoint_12weeks_vs_timepoint_20weeks	1.02041	0.43224	0.511056	0.781211	1	0.0291461	0.887205
ENSG00000072062	timepoint_12weeks_vs_timepoint_20weeks	0.864517	4.70206	0.0303811	0.182221	1	-0.210035	0.410298
ENSG00000072071	timepoint_12weeks_vs_timepoint_20weeks	1.06633	0.611618	0.434379	0.730642	1	0.092659	0.856964
ENSG00000072110	timepoint_12weeks_vs_timepoint_20weeks	1.05273	0.0590101	0.808121	0.931856	1	0.0741361	0.967035
ENSG00000072121	timepoint_12weeks_vs_timepoint_20weeks	0.954875	0.119656	0.729487	0.897861	1	-0.0666157	0.946363
ENSG00000072134	timepoint_12weeks_vs_timepoint_20weeks	1.05868	0.621927	0.430534	0.728093	1	0.0822693	0.855826
ENSG00000072135	timepoint_12weeks_vs_timepoint_20weeks	0.95032	1.13071	0.287901	0.607979	1	-0.0735143	0.788429
ENSG00000072163	timepoint_12weeks_vs_timepoint_20weeks	0.904943	0.576913	0.447719	0.739697	1	-0.144101	0.862541
ENSG00000072195	timepoint_12weeks_vs_timepoint_20weeks	1.05718	2.49843	0.114302	0.382982	1	0.0802243	0.620715
ENSG00000072201	timepoint_12weeks_vs_timepoint_20weeks	0.92839	0.790345	0.374227	0.68423	1	-0.107197	0.82903
ENSG00000072210	timepoint_12weeks_vs_timepoint_20weeks	1.09652	0.159668	0.689554	0.878942	1	0.132926	0.937404
ENSG00000072274	timepoint_12weeks_vs_timepoint_20weeks	1.01706	0.00171347	0.966991	0.989441	1	0.0244085	0.995137
ENSG00000072310	timepoint_12weeks_vs_timepoint_20weeks	1.04139	0.103849	0.747332	0.906476	1	0.0585054	0.951753
ENSG00000072364	timepoint_12weeks_vs_timepoint_20weeks	0.908859	0.540272	0.462506	0.749663	1	-0.137871	0.867613
ENSG00000072401	timepoint_12weeks_vs_timepoint_20weeks	0.827398	3.87478	0.0493153	0.24068	1	-0.273346	0.473437
ENSG00000072415	timepoint_12weeks_vs_timepoint_20weeks	0.833391	0.146068	0.70241	0.885131	1	-0.262934	0.939477
ENSG00000072422	timepoint_12weeks_vs_timepoint_20weeks	0.946159	0.0461358	0.829977	0.940945	1	-0.079845	0.971193
ENSG00000072501	timepoint_12weeks_vs_timepoint_20weeks	1.04729	0.30843	0.57878	0.820583	1	0.0666601	0.91288
ENSG00000072506	timepoint_12weeks_vs_timepoint_20weeks	0.992301	0.134032	0.714371	0.890842	1	-0.0111501	0.941536
ENSG00000072518	timepoint_12weeks_vs_timepoint_20weeks	0.900763	1.37366	0.241486	0.559155	1	-0.15078	0.753073
ENSG00000072571	timepoint_12weeks_vs_timepoint_20weeks	0.764559	1.80753	0.179135	0.484339	1	-0.3873	0.701558
ENSG00000072609	timepoint_12weeks_vs_timepoint_20weeks	0.908006	0.864554	0.35271	0.666914	1	-0.139227	0.819914
ENSG00000072682	timepoint_12weeks_vs_timepoint_20weeks	0.758803	3.77034	0.0524727	0.249349	1	-0.398203	0.484959
ENSG00000072694	timepoint_12weeks_vs_timepoint_20weeks	1.07066	0.300625	0.583623	0.823611	1	0.0985014	0.913756
ENSG00000072736	timepoint_12weeks_vs_timepoint_20weeks	1.04369	0.154581	0.694287	0.881273	1	0.0616989	0.938594
ENSG00000072756	timepoint_12weeks_vs_timepoint_20weeks	0.858614	0.170197	0.680033	0.874586	1	-0.219918	0.935362
ENSG00000072778	timepoint_12weeks_vs_timepoint_20weeks	0.912915	0.164188	0.685424	0.877023	1	-0.131448	0.937138
ENSG00000072786	timepoint_12weeks_vs_timepoint_20weeks	0.963067	0.923542	0.336798	0.653533	1	-0.0542927	0.813719
ENSG00000072803	timepoint_12weeks_vs_timepoint_20weeks	0.868118	1.03684	0.308825	0.628297	1	-0.204037	0.800006
ENSG00000072818	timepoint_12weeks_vs_timepoint_20weeks	0.889974	2.24559	0.134338	0.416841	1	-0.168164	0.648972
ENSG00000072849	timepoint_12weeks_vs_timepoint_20weeks	1.03034	0.506604	0.476792	0.759174	1	0.0431205	0.873238
ENSG00000072858	timepoint_12weeks_vs_timepoint_20weeks	1.00195	0.138073	0.71029	0.888892	1	0.00280422	0.940864
ENSG00000072864	timepoint_12weeks_vs_timepoint_20weeks	0.975342	0.0824341	0.77409	0.91791	1	-0.0360196	0.958901
ENSG00000072952	timepoint_12weeks_vs_timepoint_20weeks	0.899676	0.642031	0.423182	0.722828	1	-0.152522	0.851372
ENSG00000072954	timepoint_12weeks_vs_timepoint_20weeks	1.00167	0.0125361	0.910876	0.970088	1	0.00240366	0.984113
ENSG00000072958	timepoint_12weeks_vs_timepoint_20weeks	1.00293	0.0198176	0.888078	0.962216	1	0.00422435	0.980806
ENSG00000073008	timepoint_12weeks_vs_timepoint_20weeks	1.07918	0.395728	0.529459	0.791996	1	0.109933	0.895615
ENSG00000073050	timepoint_12weeks_vs_timepoint_20weeks	1.10427	1.74907	0.186321	0.49368	1	0.143091	0.707478
ENSG00000073060	timepoint_12weeks_vs_timepoint_20weeks	0.86191	0.980918	0.322232	0.640945	1	-0.214391	0.80498
ENSG00000073111	timepoint_12weeks_vs_timepoint_20weeks	0.91102	1.74338	0.187038	0.494515	1	-0.134446	0.707875
ENSG00000073150	timepoint_12weeks_vs_timepoint_20weeks	0.995264	0.051507	0.820512	0.93714	1	-0.0068485	0.970367
ENSG00000073169	timepoint_12weeks_vs_timepoint_20weeks	1.09276	1.05073	0.305606	0.625113	1	0.12798	0.798595
ENSG00000073331	timepoint_12weeks_vs_timepoint_20weeks	0.853541	1.61143	0.204611	0.517263	1	-0.228468	0.723424
ENSG00000073350	timepoint_12weeks_vs_timepoint_20weeks	0.971698	0.0181564	0.892842	0.963863	1	-0.0414202	0.981204
ENSG00000073417	timepoint_12weeks_vs_timepoint_20weeks	1.04313	0.127601	0.721014	0.893837	1	0.0609142	0.943281
ENSG00000073464	timepoint_12weeks_vs_timepoint_20weeks	0.952982	0.277688	0.598347	0.831603	1	-0.0694798	0.91526
ENSG00000073536	timepoint_12weeks_vs_timepoint_20weeks	0.919576	0.457089	0.499157	0.773434	1	-0.120959	0.883458
ENSG00000073578	timepoint_12weeks_vs_timepoint_20weeks	1.01889	0.552163	0.457624	0.74681	1	0.026994	0.866631
ENSG00000073584	timepoint_12weeks_vs_timepoint_20weeks	0.913332	0.295246	0.587009	0.825269	1	-0.130789	0.914579
ENSG00000073605	timepoint_12weeks_vs_timepoint_20weeks	0.823323	3.27347	0.0707332	0.295678	1	-0.28047	0.540172
ENSG00000073614	timepoint_12weeks_vs_timepoint_20weeks	1.00937	0.00026264	0.987073	0.996281	1	0.0134514	0.998563
ENSG00000073737	timepoint_12weeks_vs_timepoint_20weeks	0.924034	0.123195	0.725675	0.896065	1	-0.113982	0.945094
ENSG00000073756	timepoint_12weeks_vs_timepoint_20weeks	0.932558	0.666892	0.414348	0.716355	1	-0.100735	0.846869
ENSG00000073792	timepoint_12weeks_vs_timepoint_20weeks	0.987815	0.00032799	0.985555	0.995679	1	-0.0176865	0.998563
ENSG00000073803	timepoint_12weeks_vs_timepoint_20weeks	1.04599	0.145697	0.70277	0.885264	1	0.0648648	0.939477
ENSG00000073849	timepoint_12weeks_vs_timepoint_20weeks	0.94412	0.160535	0.688757	0.8786	1	-0.0829586	0.937404
ENSG00000073861	timepoint_12weeks_vs_timepoint_20weeks	1.06893	0.357055	0.550293	0.80373	1	0.0961693	0.899731
ENSG00000073910	timepoint_12weeks_vs_timepoint_20weeks	0.902707	3.01176	0.0829959	0.322771	1	-0.147671	0.566297
ENSG00000073921	timepoint_12weeks_vs_timepoint_20weeks	0.910096	0.0954221	0.757464	0.910427	1	-0.135909	0.953057
ENSG00000073969	timepoint_12weeks_vs_timepoint_20weeks	0.794169	1.82008	0.177634	0.482303	1	-0.332481	0.700342
ENSG00000074054	timepoint_12weeks_vs_timepoint_20weeks	1.03859	0.0168338	0.896796	0.965369	1	0.0546224	0.981905
ENSG00000074071	timepoint_12weeks_vs_timepoint_20weeks	0.9593	0.438239	0.508139	0.779301	1	-0.059946	0.887169
ENSG00000074201	timepoint_12weeks_vs_timepoint_20weeks	0.85984	3.01709	0.0827242	0.322178	1	-0.217861	0.565621
ENSG00000074219	timepoint_12weeks_vs_timepoint_20weeks	0.895967	2.25411	0.133602	0.41562	1	-0.158482	0.647139
ENSG00000074266	timepoint_12weeks_vs_timepoint_20weeks	0.935224	0.00391642	0.950113	0.983757	1	-0.0966159	0.991557
ENSG00000074276	timepoint_12weeks_vs_timepoint_20weeks	1.10951	0.242078	0.622826	0.844928	1	0.149922	0.920383
ENSG00000074319	timepoint_12weeks_vs_timepoint_20weeks	1.68747	20.1237	8.17e-06	0.0005742	0.00701217	0.754865	0.00591806
ENSG00000074356	timepoint_12weeks_vs_timepoint_20weeks	1.09381	0.727992	0.393756	0.700603	1	0.129356	0.836784
ENSG00000074370	timepoint_12weeks_vs_timepoint_20weeks	0.969685	0.859417	0.354144	0.668066	1	-0.0444115	0.820467
ENSG00000074416	timepoint_12weeks_vs_timepoint_20weeks	1.00925	0.271774	0.602269	0.833945	1	0.0132871	0.915443
ENSG00000074527	timepoint_12weeks_vs_timepoint_20weeks	1.05169	0.651432	0.419809	0.720348	1	0.0727161	0.849474
ENSG00000074582	timepoint_12weeks_vs_timepoint_20weeks	1.11799	1.9544	0.162449	0.460316	1	0.160904	0.683223
ENSG00000074603	timepoint_12weeks_vs_timepoint_20weeks	0.918788	0.259845	0.610348	0.83837	1	-0.122196	0.918234
ENSG00000074621	timepoint_12weeks_vs_timepoint_20weeks	1.01369	0.124865	0.723898	0.89524	1	0.0196161	0.944513
ENSG00000074657	timepoint_12weeks_vs_timepoint_20weeks	0.868157	1.00178	0.317142	0.635932	1	-0.203973	0.802273
ENSG00000074660	timepoint_12weeks_vs_timepoint_20weeks	0.955965	0.0224681	0.880881	0.959446	1	-0.0649698	0.978974
ENSG00000074695	timepoint_12weeks_vs_timepoint_20weeks	0.810586	1.59473	0.206971	0.520275	1	-0.302963	0.725141
ENSG00000074696	timepoint_12weeks_vs_timepoint_20weeks	0.965496	1.35287	0.245077	0.563244	1	-0.0506575	0.75602
ENSG00000074706	timepoint_12weeks_vs_timepoint_20weeks	0.885397	0.496509	0.481215	0.761921	1	-0.175604	0.874878
ENSG00000074755	timepoint_12weeks_vs_timepoint_20weeks	0.997894	7.48e-05	0.993099	0.997943	1	-0.0030415	0.99899
ENSG00000074800	timepoint_12weeks_vs_timepoint_20weeks	1.13531	1.17595	0.278464	0.598501	1	0.183087	0.782018
ENSG00000074842	timepoint_12weeks_vs_timepoint_20weeks	0.902746	1.07509	0.300069	0.619781	1	-0.147608	0.796299
ENSG00000074855	timepoint_12weeks_vs_timepoint_20weeks	0.819455	0.0446416	0.832711	0.941884	1	-0.287263	0.971272
ENSG00000074935	timepoint_12weeks_vs_timepoint_20weeks	0.862336	0.132215	0.71623	0.891634	1	-0.213677	0.941536
ENSG00000074964	timepoint_12weeks_vs_timepoint_20weeks	1.01498	0.516707	0.472432	0.755982	1	0.0214478	0.871289
ENSG00000074966	timepoint_12weeks_vs_timepoint_20weeks	0.865614	1.77517	0.183072	0.489411	1	-0.208203	0.704359
ENSG00000075073	timepoint_12weeks_vs_timepoint_20weeks	0.870622	4.93237	0.0266	0.168572	1	-0.199881	0.392121
ENSG00000075089	timepoint_12weeks_vs_timepoint_20weeks	0.806957	3.51643	0.0610782	0.272125	1	-0.309436	0.513102
ENSG00000075131	timepoint_12weeks_vs_timepoint_20weeks	0.933764	0.83344	0.361518	0.67411	1	-0.0988709	0.824051
ENSG00000075142	timepoint_12weeks_vs_timepoint_20weeks	0.965939	0.0775939	0.780647	0.920706	1	-0.0499963	0.960889
ENSG00000075151	timepoint_12weeks_vs_timepoint_20weeks	0.732588	7.83356	0.00523527	0.0616059	0.752329	-0.448926	0.211047
ENSG00000075188	timepoint_12weeks_vs_timepoint_20weeks	0.916589	0.911506	0.339965	0.656563	1	-0.125654	0.815517
ENSG00000075218	timepoint_12weeks_vs_timepoint_20weeks	1.01042	0.0166761	0.897278	0.965439	1	0.0149584	0.981955
ENSG00000075223	timepoint_12weeks_vs_timepoint_20weeks	1.03298	1.67495	0.195921	0.506175	1	0.0468157	0.716331
ENSG00000075234	timepoint_12weeks_vs_timepoint_20weeks	0.919058	0.259708	0.610443	0.838448	1	-0.121773	0.918234
ENSG00000075239	timepoint_12weeks_vs_timepoint_20weeks	0.891118	0.983467	0.321604	0.640422	1	-0.166312	0.804595
ENSG00000075240	timepoint_12weeks_vs_timepoint_20weeks	1.09373	0.00428885	0.947799	0.982889	1	0.129254	0.990975
ENSG00000075275	timepoint_12weeks_vs_timepoint_20weeks	0.988133	0.256682	0.61253	0.83958	1	-0.0172235	0.918482
ENSG00000075292	timepoint_12weeks_vs_timepoint_20weeks	1.00151	0.10877	0.741624	0.903758	1	0.00217668	0.950258
ENSG00000075303	timepoint_12weeks_vs_timepoint_20weeks	1.02235	0.0252436	0.873796	0.957198	1	0.0318909	0.978298
ENSG00000075336	timepoint_12weeks_vs_timepoint_20weeks	0.887267	1.01204	0.314678	0.633881	1	-0.17256	0.801063
ENSG00000075340	timepoint_12weeks_vs_timepoint_20weeks	0.935925	0.543176	0.461307	0.748975	1	-0.0955353	0.867543
ENSG00000075399	timepoint_12weeks_vs_timepoint_20weeks	0.759935	4.93462	0.0265655	0.168505	1	-0.396051	0.392121
ENSG00000075407	timepoint_12weeks_vs_timepoint_20weeks	1.04846	0.205469	0.650448	0.859091	1	0.0682666	0.926571
ENSG00000075413	timepoint_12weeks_vs_timepoint_20weeks	1.20346	6.36971	0.0117751	0.102971	1	0.267186	0.296362
ENSG00000075415	timepoint_12weeks_vs_timepoint_20weeks	0.952732	0.606043	0.436481	0.732026	1	-0.0698583	0.858364
ENSG00000075420	timepoint_12weeks_vs_timepoint_20weeks	0.761531	7.36747	0.00676514	0.0725082	0.885468	-0.393026	0.236064
ENSG00000075426	timepoint_12weeks_vs_timepoint_20weeks	1.02969	0.760465	0.383409	0.691949	1	0.0422074	0.831574
ENSG00000075539	timepoint_12weeks_vs_timepoint_20weeks	0.869029	1.46441	0.226539	0.542541	1	-0.202524	0.741895
ENSG00000075568	timepoint_12weeks_vs_timepoint_20weeks	1.18497	1.45274	0.228398	0.544522	1	0.244849	0.742875
ENSG00000075618	timepoint_12weeks_vs_timepoint_20weeks	1.50203	1.63101	0.201884	0.513807	1	0.586912	0.720763
ENSG00000075624	timepoint_12weeks_vs_timepoint_20weeks	1.27448	3.25396	0.0715767	0.297549	1	0.349906	0.541475
ENSG00000075643	timepoint_12weeks_vs_timepoint_20weeks	1.16933	5.88721	0.0154417	0.121591	1	0.225684	0.326526
ENSG00000075651	timepoint_12weeks_vs_timepoint_20weeks	0.981058	0.152922	0.695848	0.881881	1	-0.0275902	0.938735
ENSG00000075702	timepoint_12weeks_vs_timepoint_20weeks	1.08721	0.0155545	0.900774	0.966763	1	0.120636	0.98243
ENSG00000075711	timepoint_12weeks_vs_timepoint_20weeks	0.946207	0.0519031	0.819835	0.936892	1	-0.0797717	0.970367
ENSG00000075785	timepoint_12weeks_vs_timepoint_20weeks	1.14089	1.30916	0.252843	0.57135	1	0.190155	0.762181
ENSG00000075790	timepoint_12weeks_vs_timepoint_20weeks	0.947762	0.0566002	0.812005	0.933627	1	-0.0774038	0.968754
ENSG00000075826	timepoint_12weeks_vs_timepoint_20weeks	1.15379	0.623269	0.430038	0.7279	1	0.20638	0.855502
ENSG00000075856	timepoint_12weeks_vs_timepoint_20weeks	1.09945	1.27291	0.259515	0.57844	1	0.136783	0.768442
ENSG00000075884	timepoint_12weeks_vs_timepoint_20weeks	1.06457	1.02803	0.310887	0.630219	1	0.0902653	0.80033
ENSG00000075914	timepoint_12weeks_vs_timepoint_20weeks	1.16708	0.0468865	0.82862	0.94032	1	0.222908	0.970775
ENSG00000075945	timepoint_12weeks_vs_timepoint_20weeks	1.14617	1.0023	0.317017	0.635813	1	0.196823	0.802064
ENSG00000075975	timepoint_12weeks_vs_timepoint_20weeks	0.760526	4.67014	0.0309478	0.184151	1	-0.394931	0.412949
ENSG00000076003	timepoint_12weeks_vs_timepoint_20weeks	0.908425	0.122947	0.72594	0.896143	1	-0.13856	0.945094
ENSG00000076043	timepoint_12weeks_vs_timepoint_20weeks	1.15753	6.61415	0.0102725	0.0947137	1	0.211053	0.277063
ENSG00000076053	timepoint_12weeks_vs_timepoint_20weeks	0.804199	9.74428	0.00185473	0.03146	0.384189	-0.314376	0.139139
ENSG00000076067	timepoint_12weeks_vs_timepoint_20weeks	1.03479	0.247268	0.619123	0.842952	1	0.0493364	0.918923
ENSG00000076108	timepoint_12weeks_vs_timepoint_20weeks	0.791384	6.58244	0.0104557	0.0957702	1	-0.33755	0.280798
ENSG00000076201	timepoint_12weeks_vs_timepoint_20weeks	1.1761	1.17466	0.278728	0.598703	1	0.234008	0.782018
ENSG00000076242	timepoint_12weeks_vs_timepoint_20weeks	1.07123	0.00507366	0.94323	0.981248	1	0.0992694	0.989483
ENSG00000076248	timepoint_12weeks_vs_timepoint_20weeks	1.3665	0.816247	0.366515	0.67789	1	0.450487	0.82617
ENSG00000076258	timepoint_12weeks_vs_timepoint_20weeks	0.861826	0.60533	0.436751	0.732248	1	-0.214531	0.858364
ENSG00000076321	timepoint_12weeks_vs_timepoint_20weeks	0.863674	0.53276	0.465634	0.751807	1	-0.211441	0.868548
ENSG00000076351	timepoint_12weeks_vs_timepoint_20weeks	1.0407	0.0206275	0.88583	0.961341	1	0.0575512	0.980238
ENSG00000076356	timepoint_12weeks_vs_timepoint_20weeks	1.05915	0.0191967	0.889834	0.96284	1	0.082913	0.980843
ENSG00000076382	timepoint_12weeks_vs_timepoint_20weeks	0.739199	2.32203	0.127896	0.405781	1	-0.435965	0.639343
ENSG00000076513	timepoint_12weeks_vs_timepoint_20weeks	0.949028	0.289559	0.590633	0.827504	1	-0.0754779	0.91526
ENSG00000076554	timepoint_12weeks_vs_timepoint_20weeks	0.888228	0.188237	0.66449	0.866101	1	-0.170999	0.929979
ENSG00000076555	timepoint_12weeks_vs_timepoint_20weeks	1.01168	0.0338733	0.854017	0.949883	1	0.0167518	0.975294
ENSG00000076604	timepoint_12weeks_vs_timepoint_20weeks	1.12708	0.5207	0.470726	0.754759	1	0.172594	0.870348
ENSG00000076641	timepoint_12weeks_vs_timepoint_20weeks	0.932831	0.0018253	0.965931	0.989067	1	-0.100312	0.994728
ENSG00000076650	timepoint_12weeks_vs_timepoint_20weeks	1.05882	1.97054	0.160726	0.457743	1	0.0824569	0.679983
ENSG00000076662	timepoint_12weeks_vs_timepoint_20weeks	1.06589	1.27967	0.258254	0.577096	1	0.0920618	0.767198
ENSG00000076685	timepoint_12weeks_vs_timepoint_20weeks	0.928961	0.0396527	0.842205	0.945459	1	-0.10631	0.972602
ENSG00000076770	timepoint_12weeks_vs_timepoint_20weeks	0.973477	0.00356398	0.952408	0.984522	1	-0.0387818	0.992023
ENSG00000076864	timepoint_12weeks_vs_timepoint_20weeks	1.03291	0.356456	0.550628	0.803866	1	0.0467187	0.899731
ENSG00000076924	timepoint_12weeks_vs_timepoint_20weeks	0.966873	0.170341	0.679905	0.874528	1	-0.0486018	0.935322
ENSG00000076928	timepoint_12weeks_vs_timepoint_20weeks	0.919027	0.479644	0.488758	0.766832	1	-0.12182	0.879483
ENSG00000076944	timepoint_12weeks_vs_timepoint_20weeks	1.08442	0.0585087	0.808922	0.932214	1	0.116927	0.967219
ENSG00000076984	timepoint_12weeks_vs_timepoint_20weeks	1.08099	0.00079407	0.977525	0.992855	1	0.112349	0.997121
ENSG00000077044	timepoint_12weeks_vs_timepoint_20weeks	1.01853	0.0792437	0.778388	0.919616	1	0.0264914	0.959803
ENSG00000077097	timepoint_12weeks_vs_timepoint_20weeks	1.03273	0.328688	0.566572	0.812813	1	0.0464638	0.906442
ENSG00000077147	timepoint_12weeks_vs_timepoint_20weeks	0.900135	0.296903	0.585962	0.824782	1	-0.151786	0.914551
ENSG00000077150	timepoint_12weeks_vs_timepoint_20weeks	0.836435	2.15772	0.142196	0.429714	1	-0.257675	0.658508
ENSG00000077152	timepoint_12weeks_vs_timepoint_20weeks	1.01076	0.0432869	0.835232	0.942879	1	0.0154422	0.97146
ENSG00000077157	timepoint_12weeks_vs_timepoint_20weeks	0.912012	1.53246	0.216059	0.531032	1	-0.132875	0.732272
ENSG00000077232	timepoint_12weeks_vs_timepoint_20weeks	1.01174	1.00324	0.316791	0.635619	1	0.0168363	0.802064
ENSG00000077235	timepoint_12weeks_vs_timepoint_20weeks	1.31911	0.248028	0.618585	0.842686	1	0.39957	0.918482
ENSG00000077238	timepoint_12weeks_vs_timepoint_20weeks	0.831796	3.46091	0.0631533	0.277332	1	-0.265699	0.517824
ENSG00000077254	timepoint_12weeks_vs_timepoint_20weeks	0.753245	10.1937	0.00145689	0.0268502	0.327894	-0.408809	0.127567
ENSG00000077312	timepoint_12weeks_vs_timepoint_20weeks	0.923039	1.38221	0.240028	0.557734	1	-0.115537	0.752521
ENSG00000077327	timepoint_12weeks_vs_timepoint_20weeks	1.02826	0.322793	0.570072	0.815226	1	0.0402019	0.908813
ENSG00000077348	timepoint_12weeks_vs_timepoint_20weeks	1.02644	0.338396	0.560898	0.809957	1	0.0376506	0.90387
ENSG00000077380	timepoint_12weeks_vs_timepoint_20weeks	1.04099	0.346962	0.555982	0.807071	1	0.0579531	0.901772
ENSG00000077420	timepoint_12weeks_vs_timepoint_20weeks	0.983176	0.30784	0.579143	0.820881	1	-0.0244778	0.913068
ENSG00000077454	timepoint_12weeks_vs_timepoint_20weeks	0.888833	0.703094	0.401963	0.707346	1	-0.170016	0.841425
ENSG00000077458	timepoint_12weeks_vs_timepoint_20weeks	0.797269	4.37926	0.036651	0.203178	1	-0.326862	0.432428
ENSG00000077463	timepoint_12weeks_vs_timepoint_20weeks	1.07199	1.43667	0.230986	0.547544	1	0.100291	0.744678
ENSG00000077514	timepoint_12weeks_vs_timepoint_20weeks	0.778587	2.58972	0.107901	0.371519	1	-0.361069	0.610086
ENSG00000077549	timepoint_12weeks_vs_timepoint_20weeks	1.0608	0.00135653	0.970628	0.99057	1	0.0851571	0.995263
ENSG00000077585	timepoint_12weeks_vs_timepoint_20weeks	0.887262	2.03371	0.154183	0.448137	1	-0.172569	0.675653
ENSG00000077684	timepoint_12weeks_vs_timepoint_20weeks	1.06383	1.16723	0.280252	0.600147	1	0.0892664	0.782986
ENSG00000077713	timepoint_12weeks_vs_timepoint_20weeks	0.666228	1.83807	0.175508	0.479544	1	-0.585912	0.698397
ENSG00000077721	timepoint_12weeks_vs_timepoint_20weeks	1.02444	0.185268	0.666985	0.867491	1	0.034833	0.930813
ENSG00000077782	timepoint_12weeks_vs_timepoint_20weeks	1.10662	1.84136	0.175123	0.479116	1	0.146162	0.698044
ENSG00000077935	timepoint_12weeks_vs_timepoint_20weeks	1.00689	0.137625	0.710739	0.888963	1	0.00990313	0.940864
ENSG00000077984	timepoint_12weeks_vs_timepoint_20weeks	0.942328	0.0986194	0.753564	0.909037	1	-0.0856992	0.952568
ENSG00000078043	timepoint_12weeks_vs_timepoint_20weeks	0.948992	0.215689	0.642454	0.855623	1	-0.0755322	0.9251
ENSG00000078053	timepoint_12weeks_vs_timepoint_20weeks	0.935297	2.02997	0.154561	0.448674	1	-0.0965037	0.675653
ENSG00000078061	timepoint_12weeks_vs_timepoint_20weeks	0.929859	3.79984	0.0515596	0.246998	1	-0.104916	0.481479
ENSG00000078070	timepoint_12weeks_vs_timepoint_20weeks	1.02047	0.0126023	0.910642	0.970007	1	0.0292377	0.984112
ENSG00000078081	timepoint_12weeks_vs_timepoint_20weeks	0.76473	3.73413	0.0536168	0.252597	1	-0.386978	0.490184
ENSG00000078114	timepoint_12weeks_vs_timepoint_20weeks	0.878248	2.29648	0.13001	0.409473	1	-0.1873	0.643075
ENSG00000078124	timepoint_12weeks_vs_timepoint_20weeks	1.01288	0.260124	0.610157	0.838254	1	0.0184568	0.918187
ENSG00000078140	timepoint_12weeks_vs_timepoint_20weeks	1.11603	2.17039	0.141031	0.427924	1	0.158374	0.656864
ENSG00000078142	timepoint_12weeks_vs_timepoint_20weeks	1.11677	1.13156	0.287721	0.607802	1	0.159331	0.788429
ENSG00000078177	timepoint_12weeks_vs_timepoint_20weeks	0.692952	4.35756	0.0371185	0.204769	1	-0.529173	0.433831
ENSG00000078237	timepoint_12weeks_vs_timepoint_20weeks	0.871089	1.43531	0.231207	0.547768	1	-0.199107	0.744678
ENSG00000078246	timepoint_12weeks_vs_timepoint_20weeks	0.962013	0.0384545	0.844576	0.9464	1	-0.0558721	0.97331
ENSG00000078269	timepoint_12weeks_vs_timepoint_20weeks	0.998861	0.129678	0.718849	0.892817	1	-0.0016438	0.942325
ENSG00000078304	timepoint_12weeks_vs_timepoint_20weeks	1.02676	0.107561	0.743012	0.904314	1	0.0381011	0.950746
ENSG00000078319	timepoint_12weeks_vs_timepoint_20weeks	0.969986	0.241103	0.623527	0.845345	1	-0.0439635	0.920592
ENSG00000078369	timepoint_12weeks_vs_timepoint_20weeks	1.17667	2.80151	0.094514	0.347098	1	0.234704	0.589091
ENSG00000078399	timepoint_12weeks_vs_timepoint_20weeks	1.18299	7.92e-06	0.997755	0.999411	1	0.242435	0.99967
ENSG00000078401	timepoint_12weeks_vs_timepoint_20weeks	0.879811	3.19035	0.0744019	0.303738	1	-0.184735	0.546617
ENSG00000078403	timepoint_12weeks_vs_timepoint_20weeks	0.882717	1.41779	0.234073	0.550767	1	-0.179977	0.747672
ENSG00000078487	timepoint_12weeks_vs_timepoint_20weeks	1.05804	0.171476	0.678899	0.874027	1	0.0814003	0.935049
ENSG00000078589	timepoint_12weeks_vs_timepoint_20weeks	0.880662	1.95776	0.162089	0.459729	1	-0.18334	0.682355
ENSG00000078596	timepoint_12weeks_vs_timepoint_20weeks	0.936882	0.584054	0.444923	0.737929	1	-0.0940615	0.861208
ENSG00000078618	timepoint_12weeks_vs_timepoint_20weeks	0.924428	0.746797	0.387716	0.695598	1	-0.113367	0.834241
ENSG00000078668	timepoint_12weeks_vs_timepoint_20weeks	0.942285	0.432406	0.510974	0.781183	1	-0.0857653	0.887205
ENSG00000078674	timepoint_12weeks_vs_timepoint_20weeks	0.923445	1.01999	0.312785	0.632107	1	-0.114903	0.800536
ENSG00000078687	timepoint_12weeks_vs_timepoint_20weeks	1.002	0.0329032	0.856099	0.950685	1	0.00288233	0.975539
ENSG00000078699	timepoint_12weeks_vs_timepoint_20weeks	0.961037	0.0411609	0.839272	0.944279	1	-0.057336	0.972197
ENSG00000078747	timepoint_12weeks_vs_timepoint_20weeks	0.88698	2.12792	0.144976	0.434062	1	-0.173026	0.662382
ENSG00000078804	timepoint_12weeks_vs_timepoint_20weeks	0.953265	0.612305	0.434122	0.73043	1	-0.0690512	0.85678
ENSG00000078808	timepoint_12weeks_vs_timepoint_20weeks	0.868442	2.29747	0.129927	0.40935	1	-0.203498	0.643008
ENSG00000078814	timepoint_12weeks_vs_timepoint_20weeks	0.958626	0.274104	0.600718	0.833079	1	-0.0609597	0.915404
ENSG00000078902	timepoint_12weeks_vs_timepoint_20weeks	1.04178	0.496946	0.481023	0.761769	1	0.0590479	0.874714
ENSG00000078967	timepoint_12weeks_vs_timepoint_20weeks	0.839509	1.19541	0.274526	0.594221	1	-0.252382	0.77996
ENSG00000079134	timepoint_12weeks_vs_timepoint_20weeks	1.08378	0.862765	0.353209	0.667275	1	0.116073	0.819914
ENSG00000079150	timepoint_12weeks_vs_timepoint_20weeks	0.897035	1.34954	0.245658	0.564029	1	-0.156763	0.756899
ENSG00000079156	timepoint_12weeks_vs_timepoint_20weeks	0.840921	2.00857	0.15675	0.451561	1	-0.249957	0.675705
ENSG00000079215	timepoint_12weeks_vs_timepoint_20weeks	0.819696	5.82641	0.0159809	0.124078	1	-0.286839	0.330611
ENSG00000079246	timepoint_12weeks_vs_timepoint_20weeks	1.01762	0.171494	0.678884	0.874021	1	0.0251926	0.935049
ENSG00000079257	timepoint_12weeks_vs_timepoint_20weeks	0.935638	0.373645	0.541174	0.798825	1	-0.0959771	0.897443
ENSG00000079263	timepoint_12weeks_vs_timepoint_20weeks	0.769136	3.39717	0.0656287	0.283478	1	-0.378689	0.525652
ENSG00000079277	timepoint_12weeks_vs_timepoint_20weeks	0.876405	0.352311	0.552953	0.805228	1	-0.19033	0.900473
ENSG00000079308	timepoint_12weeks_vs_timepoint_20weeks	0.868208	2.50286	0.113982	0.382391	1	-0.203888	0.62007
ENSG00000079313	timepoint_12weeks_vs_timepoint_20weeks	1.03901	0.00100825	0.974676	0.991928	1	0.0552092	0.996553
ENSG00000079332	timepoint_12weeks_vs_timepoint_20weeks	0.927724	1.34973	0.245626	0.564001	1	-0.108233	0.756899
ENSG00000079335	timepoint_12weeks_vs_timepoint_20weeks	0.872877	0.610562	0.434776	0.730908	1	-0.196149	0.857168
ENSG00000079337	timepoint_12weeks_vs_timepoint_20weeks	0.939949	0.263675	0.607729	0.836919	1	-0.0893461	0.917343
ENSG00000079385	timepoint_12weeks_vs_timepoint_20weeks	0.886585	0.101102	0.750583	0.907758	1	-0.17367	0.952047
ENSG00000079387	timepoint_12weeks_vs_timepoint_20weeks	0.674496	0.0637719	0.800687	0.928835	1	-0.568118	0.965028
ENSG00000079393	timepoint_12weeks_vs_timepoint_20weeks	0.818983	0.62464	0.429531	0.727692	1	-0.288094	0.855502
ENSG00000079432	timepoint_12weeks_vs_timepoint_20weeks	1.04581	0.0160363	0.899257	0.966006	1	0.0646164	0.98227
ENSG00000079435	timepoint_12weeks_vs_timepoint_20weeks	0.964858	0.589938	0.442639	0.736273	1	-0.0516111	0.860458
ENSG00000079459	timepoint_12weeks_vs_timepoint_20weeks	1.31626	15.932	7.09e-05	0.00312207	0.0381266	0.39644	0.026681
ENSG00000079462	timepoint_12weeks_vs_timepoint_20weeks	0.858221	1.63701	0.201057	0.512898	1	-0.220579	0.720763
ENSG00000079482	timepoint_12weeks_vs_timepoint_20weeks	0.935864	1.1692	0.279847	0.599792	1	-0.0956297	0.782835
ENSG00000079616	timepoint_12weeks_vs_timepoint_20weeks	1.0732	0.934438	0.333965	0.651056	1	0.101923	0.812055
ENSG00000079691	timepoint_12weeks_vs_timepoint_20weeks	0.945488	0.0367264	0.848065	0.94745	1	-0.0808689	0.973754
ENSG00000079739	timepoint_12weeks_vs_timepoint_20weeks	1.05911	1.05957	0.303583	0.623289	1	0.0828562	0.797346
ENSG00000079785	timepoint_12weeks_vs_timepoint_20weeks	0.863722	1.19555	0.274498	0.594197	1	-0.211361	0.77996
ENSG00000079805	timepoint_12weeks_vs_timepoint_20weeks	0.914309	1.37235	0.24171	0.559469	1	-0.129246	0.753362
ENSG00000079819	timepoint_12weeks_vs_timepoint_20weeks	1.08352	0.34223	0.558688	0.808759	1	0.115721	0.90323
ENSG00000079931	timepoint_12weeks_vs_timepoint_20weeks	0.893459	1.98313	0.159397	0.455923	1	-0.162527	0.679685
ENSG00000079950	timepoint_12weeks_vs_timepoint_20weeks	0.784964	11.9257	0.00057878	0.0142548	0.174079	-0.349302	0.0895616
ENSG00000079974	timepoint_12weeks_vs_timepoint_20weeks	0.867712	1.53927	0.215042	0.529903	1	-0.204711	0.732272
ENSG00000079999	timepoint_12weeks_vs_timepoint_20weeks	0.94445	1.30676	0.253278	0.571899	1	-0.0824541	0.762181
ENSG00000080007	timepoint_12weeks_vs_timepoint_20weeks	0.982145	0.0240913	0.876687	0.957958	1	-0.0259918	0.978474
ENSG00000080189	timepoint_12weeks_vs_timepoint_20weeks	0.909763	0.961467	0.327074	0.645328	1	-0.136437	0.807397
ENSG00000080200	timepoint_12weeks_vs_timepoint_20weeks	0.803813	0.0974176	0.755021	0.909502	1	-0.315069	0.952878
ENSG00000080298	timepoint_12weeks_vs_timepoint_20weeks	0.841953	4.45313	0.0351056	0.198081	1	-0.248188	0.430833
ENSG00000080345	timepoint_12weeks_vs_timepoint_20weeks	0.926596	0.753747	0.385518	0.693693	1	-0.109987	0.832312
ENSG00000080371	timepoint_12weeks_vs_timepoint_20weeks	0.904286	0.490717	0.483784	0.763689	1	-0.145149	0.876208
ENSG00000080493	timepoint_12weeks_vs_timepoint_20weeks	0.821119	3.13453	0.07698	0.309862	1	-0.284337	0.552718
ENSG00000080503	timepoint_12weeks_vs_timepoint_20weeks	1.01706	0.109025	0.741332	0.903625	1	0.0244081	0.950258
ENSG00000080546	timepoint_12weeks_vs_timepoint_20weeks	0.888576	0.834587	0.361188	0.673874	1	-0.170433	0.823942
ENSG00000080561	timepoint_12weeks_vs_timepoint_20weeks	1.03282	0.803659	0.370235	0.681003	1	0.046592	0.828279
ENSG00000080573	timepoint_12weeks_vs_timepoint_20weeks	0.993163	0.0351438	0.851336	0.94891	1	-0.0098982	0.975052
ENSG00000080603	timepoint_12weeks_vs_timepoint_20weeks	1.43674	6.19334	0.0129983	0.109496	1	0.522794	0.3052
ENSG00000080608	timepoint_12weeks_vs_timepoint_20weeks	0.902586	0.677084	0.410805	0.713594	1	-0.147863	0.845318
ENSG00000080802	timepoint_12weeks_vs_timepoint_20weeks	1.02241	0.399666	0.527418	0.79097	1	0.0319736	0.894881
ENSG00000080815	timepoint_12weeks_vs_timepoint_20weeks	1.04119	0.0551782	0.814338	0.934573	1	0.0582317	0.969379
ENSG00000080819	timepoint_12weeks_vs_timepoint_20weeks	0.798136	2.84374	0.0920682	0.342116	1	-0.325293	0.584973
ENSG00000080822	timepoint_12weeks_vs_timepoint_20weeks	0.970813	0.300827	0.583497	0.823541	1	-0.0427344	0.913756
ENSG00000080823	timepoint_12weeks_vs_timepoint_20weeks	1.17421	0.912081	0.339813	0.656438	1	0.231692	0.815408
ENSG00000080824	timepoint_12weeks_vs_timepoint_20weeks	1.06749	0.79948	0.371482	0.68194	1	0.0942203	0.828398
ENSG00000080839	timepoint_12weeks_vs_timepoint_20weeks	0.805959	5.6988	0.0171767	0.129893	1	-0.311221	0.339722
ENSG00000080845	timepoint_12weeks_vs_timepoint_20weeks	0.959885	0.0972283	0.755252	0.909636	1	-0.0590662	0.952878
ENSG00000080854	timepoint_12weeks_vs_timepoint_20weeks	1.10761	0.0237665	0.877514	0.958177	1	0.14745	0.978504
ENSG00000080947	timepoint_12weeks_vs_timepoint_20weeks	1.37601	2.46202	0.116971	0.387751	1	0.460493	0.625209
ENSG00000080986	timepoint_12weeks_vs_timepoint_20weeks	0.49513	7.17223	0.00753546	0.07757	0.947283	-1.01412	0.242086
ENSG00000081014	timepoint_12weeks_vs_timepoint_20weeks	1.33006	1.13969	0.285996	0.605938	1	0.411486	0.787498
ENSG00000081019	timepoint_12weeks_vs_timepoint_20weeks	0.935204	0.0124812	0.91107	0.970125	1	-0.0966466	0.984152
ENSG00000081026	timepoint_12weeks_vs_timepoint_20weeks	1.05883	0.224573	0.635689	0.851944	1	0.0824746	0.923524
ENSG00000081041	timepoint_12weeks_vs_timepoint_20weeks	1.07822	1.44906	0.228987	0.545126	1	0.108657	0.742875
ENSG00000081052	timepoint_12weeks_vs_timepoint_20weeks	0.978896	0.00564592	0.94012	0.980391	1	-0.0307724	0.988956
ENSG00000081059	timepoint_12weeks_vs_timepoint_20weeks	0.90432	1.61349	0.204321	0.516871	1	-0.145095	0.722987
ENSG00000081087	timepoint_12weeks_vs_timepoint_20weeks	1.01856	1.06639	0.302032	0.621562	1	0.0265247	0.796365
ENSG00000081154	timepoint_12weeks_vs_timepoint_20weeks	0.883225	7.46199	0.00642166	0.0701785	0.857018	-0.179148	0.230961
ENSG00000081177	timepoint_12weeks_vs_timepoint_20weeks	1.03804	0.525391	0.468734	0.753552	1	0.0538659	0.869289
ENSG00000081181	timepoint_12weeks_vs_timepoint_20weeks	1.12459	1.76944	0.18378	0.4904	1	0.169403	0.704538
ENSG00000081189	timepoint_12weeks_vs_timepoint_20weeks	0.751881	10.9176	0.00098916	0.0206489	0.252164	-0.411423	0.117119
ENSG00000081237	timepoint_12weeks_vs_timepoint_20weeks	0.841945	2.44297	0.118395	0.390259	1	-0.248202	0.625944
ENSG00000081307	timepoint_12weeks_vs_timepoint_20weeks	0.800488	1.61372	0.20429	0.516815	1	-0.321048	0.722987
ENSG00000081320	timepoint_12weeks_vs_timepoint_20weeks	0.988064	0.276501	0.59913	0.832072	1	-0.0173241	0.915318
ENSG00000081377	timepoint_12weeks_vs_timepoint_20weeks	1.04023	0.105647	0.745229	0.90544	1	0.0569063	0.951031
ENSG00000081386	timepoint_12weeks_vs_timepoint_20weeks	0.987843	1.0546	0.304718	0.624335	1	-0.0176464	0.797791
ENSG00000081665	timepoint_12weeks_vs_timepoint_20weeks	1.03388	0.0836595	0.772463	0.91732	1	0.0480635	0.958711
ENSG00000081692	timepoint_12weeks_vs_timepoint_20weeks	0.77252	3.08541	0.0793284	0.314621	1	-0.372356	0.556837
ENSG00000081721	timepoint_12weeks_vs_timepoint_20weeks	0.879089	1.65195	0.199016	0.510307	1	-0.185918	0.719073
ENSG00000081760	timepoint_12weeks_vs_timepoint_20weeks	1.48921	1.54116	0.21476	0.529507	1	0.574545	0.732272
ENSG00000081791	timepoint_12weeks_vs_timepoint_20weeks	0.864891	0.365302	0.545725	0.800982	1	-0.20941	0.898696
ENSG00000081870	timepoint_12weeks_vs_timepoint_20weeks	0.888655	1.15049	0.283727	0.603394	1	-0.170305	0.785622
ENSG00000081913	timepoint_12weeks_vs_timepoint_20weeks	0.997074	0.222207	0.637475	0.852977	1	-0.0042279	0.924015
ENSG00000081985	timepoint_12weeks_vs_timepoint_20weeks	0.750347	4.9185	0.0268132	0.169277	1	-0.414369	0.392121
ENSG00000082014	timepoint_12weeks_vs_timepoint_20weeks	1.07751	0.488011	0.484992	0.764437	1	0.107698	0.876843
ENSG00000082068	timepoint_12weeks_vs_timepoint_20weeks	1.1314	1.63061	0.201939	0.513885	1	0.178113	0.720763
ENSG00000082074	timepoint_12weeks_vs_timepoint_20weeks	0.969311	0.295037	0.587141	0.825339	1	-0.0449691	0.914579
ENSG00000082146	timepoint_12weeks_vs_timepoint_20weeks	0.839119	3.14901	0.0763024	0.308332	1	-0.253053	0.550097
ENSG00000082153	timepoint_12weeks_vs_timepoint_20weeks	0.873222	2.7585	0.0970782	0.351866	1	-0.195579	0.592835
ENSG00000082196	timepoint_12weeks_vs_timepoint_20weeks	1.06341	0.529088	0.467175	0.752582	1	0.0886925	0.868788
ENSG00000082212	timepoint_12weeks_vs_timepoint_20weeks	1.08097	0.999239	0.317756	0.63646	1	0.112321	0.80277
ENSG00000082213	timepoint_12weeks_vs_timepoint_20weeks	0.55188	1.08632	0.297561	0.617129	1	-0.857574	0.794757
ENSG00000082258	timepoint_12weeks_vs_timepoint_20weeks	1.03773	0.0199075	0.887827	0.962113	1	0.0534367	0.980706
ENSG00000082269	timepoint_12weeks_vs_timepoint_20weeks	0.799004	1.41306	0.234855	0.551603	1	-0.323725	0.748244
ENSG00000082293	timepoint_12weeks_vs_timepoint_20weeks	0.981799	0.384185	0.535525	0.795497	1	-0.0264998	0.896714
ENSG00000082397	timepoint_12weeks_vs_timepoint_20weeks	0.727629	8.70441	0.00325453	0.0455219	0.555912	-0.458726	0.175345
ENSG00000082438	timepoint_12weeks_vs_timepoint_20weeks	1.23365	1.28679	0.256935	0.575714	1	0.30293	0.766325
ENSG00000082458	timepoint_12weeks_vs_timepoint_20weeks	1.18826	0.294918	0.587217	0.825378	1	0.248852	0.914579
ENSG00000082512	timepoint_12weeks_vs_timepoint_20weeks	1.2218	5.38201	0.0205625	0.145094	1	0.289005	0.365774
ENSG00000082515	timepoint_12weeks_vs_timepoint_20weeks	0.940336	0.265195	0.606696	0.836395	1	-0.0887513	0.91671
ENSG00000082516	timepoint_12weeks_vs_timepoint_20weeks	0.686634	2.01447	0.156142	0.450631	1	-0.542386	0.675705
ENSG00000082641	timepoint_12weeks_vs_timepoint_20weeks	0.941648	1.77375	0.183247	0.489658	1	-0.0867407	0.704452
ENSG00000082701	timepoint_12weeks_vs_timepoint_20weeks	1.02786	0.590771	0.442318	0.736191	1	0.0396469	0.860458
ENSG00000082781	timepoint_12weeks_vs_timepoint_20weeks	0.931528	0.290053	0.590316	0.827278	1	-0.102329	0.91526
ENSG00000082805	timepoint_12weeks_vs_timepoint_20weeks	0.845647	1.22872	0.267945	0.587575	1	-0.241873	0.774662
ENSG00000082898	timepoint_12weeks_vs_timepoint_20weeks	0.801116	4.12469	0.0425476	0.221273	1	-0.319916	0.453623
ENSG00000082996	timepoint_12weeks_vs_timepoint_20weeks	0.990739	0.287858	0.591726	0.828254	1	-0.0134235	0.91526
ENSG00000083093	timepoint_12weeks_vs_timepoint_20weeks	1.16082	0.11553	0.734011	0.900247	1	0.215149	0.948291
ENSG00000083097	timepoint_12weeks_vs_timepoint_20weeks	1.15376	0.438264	0.508127	0.779301	1	0.206349	0.887169
ENSG00000083099	timepoint_12weeks_vs_timepoint_20weeks	0.979924	0.353589	0.552234	0.804776	1	-0.0292577	0.900057
ENSG00000083123	timepoint_12weeks_vs_timepoint_20weeks	1.21044	0.198862	0.655746	0.861957	1	0.275534	0.927921
ENSG00000083168	timepoint_12weeks_vs_timepoint_20weeks	0.961255	0.256432	0.612703	0.839694	1	-0.0570086	0.918482
ENSG00000083223	timepoint_12weeks_vs_timepoint_20weeks	0.947294	0.0344434	0.852808	0.949497	1	-0.0781164	0.975052
ENSG00000083290	timepoint_12weeks_vs_timepoint_20weeks	1.20248	2.73606	0.0984459	0.354482	1	0.266016	0.593788
ENSG00000083312	timepoint_12weeks_vs_timepoint_20weeks	0.94633	0.191234	0.661994	0.86489	1	-0.0795855	0.929439
ENSG00000083444	timepoint_12weeks_vs_timepoint_20weeks	0.964745	0.0160137	0.899328	0.966063	1	-0.0517804	0.98229
ENSG00000083454	timepoint_12weeks_vs_timepoint_20weeks	0.991621	0.447761	0.503567	0.776189	1	-0.0121386	0.885102
ENSG00000083457	timepoint_12weeks_vs_timepoint_20weeks	0.852503	4.2356	0.0398647	0.213276	1	-0.230222	0.446722
ENSG00000083520	timepoint_12weeks_vs_timepoint_20weeks	1.04758	0.378535	0.53854	0.797223	1	0.0670574	0.896931
ENSG00000083535	timepoint_12weeks_vs_timepoint_20weeks	1.10108	0.0495735	0.823856	0.938226	1	0.138914	0.970367
ENSG00000083544	timepoint_12weeks_vs_timepoint_20weeks	0.744061	4.98468	0.0258117	0.165865	1	-0.426507	0.390211
ENSG00000083635	timepoint_12weeks_vs_timepoint_20weeks	0.893641	0.243964	0.621475	0.844295	1	-0.162233	0.920104
ENSG00000083642	timepoint_12weeks_vs_timepoint_20weeks	0.884025	2.53694	0.111552	0.377908	1	-0.17784	0.61568
ENSG00000083720	timepoint_12weeks_vs_timepoint_20weeks	0.847417	2.57336	0.109018	0.373499	1	-0.238855	0.61105
ENSG00000083750	timepoint_12weeks_vs_timepoint_20weeks	0.762523	1.28007	0.25818	0.577018	1	-0.391147	0.767198
ENSG00000083799	timepoint_12weeks_vs_timepoint_20weeks	0.865614	0.783569	0.376282	0.686113	1	-0.208205	0.829495
ENSG00000083807	timepoint_12weeks_vs_timepoint_20weeks	0.742044	8.91244	0.002907	0.0423872	0.517631	-0.430424	0.167701
ENSG00000083812	timepoint_12weeks_vs_timepoint_20weeks	0.995269	0.054464	0.815522	0.93503	1	-0.0068422	0.969669
ENSG00000083814	timepoint_12weeks_vs_timepoint_20weeks	0.997988	0.00833747	0.927266	0.975544	1	-0.0029059	0.986112
ENSG00000083817	timepoint_12weeks_vs_timepoint_20weeks	0.854419	0.580169	0.44644	0.738957	1	-0.226985	0.862019
ENSG00000083828	timepoint_12weeks_vs_timepoint_20weeks	0.950344	0.0267078	0.870219	0.955913	1	-0.0734782	0.977983
ENSG00000083838	timepoint_12weeks_vs_timepoint_20weeks	1.11131	1.51675	0.218425	0.533637	1	0.152268	0.734693
ENSG00000083844	timepoint_12weeks_vs_timepoint_20weeks	0.832003	2.19067	0.13919	0.424927	1	-0.26534	0.654453
ENSG00000083845	timepoint_12weeks_vs_timepoint_20weeks	0.784833	9.25756	0.00241156	0.0374433	0.457257	-0.349542	0.154949
ENSG00000083896	timepoint_12weeks_vs_timepoint_20weeks	0.766071	7.40637	0.00662158	0.0715624	0.873918	-0.384449	0.233292
ENSG00000083937	timepoint_12weeks_vs_timepoint_20weeks	0.829122	2.7964	0.0948147	0.347611	1	-0.270343	0.589132
ENSG00000084070	timepoint_12weeks_vs_timepoint_20weeks	1.00424	0.255887	0.613081	0.839859	1	0.00609726	0.918482
ENSG00000084072	timepoint_12weeks_vs_timepoint_20weeks	0.907378	0.108855	0.741526	0.903757	1	-0.140225	0.950258
ENSG00000084073	timepoint_12weeks_vs_timepoint_20weeks	0.96043	0.749867	0.386743	0.694768	1	-0.0582472	0.833441
ENSG00000084090	timepoint_12weeks_vs_timepoint_20weeks	1.32816	4.2597	0.0393056	0.211667	1	0.409427	0.444424
ENSG00000084092	timepoint_12weeks_vs_timepoint_20weeks	0.930823	0.780602	0.377187	0.68688	1	-0.103421	0.829997
ENSG00000084093	timepoint_12weeks_vs_timepoint_20weeks	1.01765	2.18e-06	0.998822	0.999648	1	0.0252422	0.999687
ENSG00000084110	timepoint_12weeks_vs_timepoint_20weeks	1.01406	0.307491	0.579358	0.821063	1	0.0201438	0.913134
ENSG00000084112	timepoint_12weeks_vs_timepoint_20weeks	0.96608	0.473293	0.491649	0.768968	1	-0.0497849	0.880496
ENSG00000084207	timepoint_12weeks_vs_timepoint_20weeks	0.951797	0.228421	0.63281	0.850244	1	-0.0712734	0.92251
ENSG00000084234	timepoint_12weeks_vs_timepoint_20weeks	0.966612	0.700738	0.402752	0.708044	1	-0.0489913	0.841576
ENSG00000084444	timepoint_12weeks_vs_timepoint_20weeks	0.880583	0.306919	0.579711	0.821326	1	-0.183469	0.913291
ENSG00000084463	timepoint_12weeks_vs_timepoint_20weeks	0.985944	0.00021707	0.988248	0.996654	1	-0.0204223	0.99859
ENSG00000084623	timepoint_12weeks_vs_timepoint_20weeks	0.93569	0.413828	0.520192	0.786535	1	-0.0958967	0.891332
ENSG00000084652	timepoint_12weeks_vs_timepoint_20weeks	1.14722	0.353132	0.552491	0.804907	1	0.198142	0.900201
ENSG00000084676	timepoint_12weeks_vs_timepoint_20weeks	0.911795	0.0777571	0.780423	0.920702	1	-0.133218	0.960889
ENSG00000084693	timepoint_12weeks_vs_timepoint_20weeks	1.13322	0.423736	0.51524	0.783557	1	0.180423	0.889445
ENSG00000084731	timepoint_12weeks_vs_timepoint_20weeks	1.03936	0.0143457	0.904689	0.968011	1	0.0557006	0.98329
ENSG00000084733	timepoint_12weeks_vs_timepoint_20weeks	0.899108	1.52866	0.216629	0.531493	1	-0.153433	0.732272
ENSG00000084754	timepoint_12weeks_vs_timepoint_20weeks	0.888595	1.11584	0.291092	0.610902	1	-0.170402	0.790372
ENSG00000084764	timepoint_12weeks_vs_timepoint_20weeks	1.02637	0.00469509	0.945386	0.981922	1	0.037551	0.989979
ENSG00000084774	timepoint_12weeks_vs_timepoint_20weeks	1.09484	0.275325	0.599908	0.832604	1	0.130717	0.915404
ENSG00000085063	timepoint_12weeks_vs_timepoint_20weeks	0.931996	0.238913	0.625108	0.846051	1	-0.101605	0.920592
ENSG00000085117	timepoint_12weeks_vs_timepoint_20weeks	0.929672	1.44124	0.230247	0.546772	1	-0.105207	0.744678
ENSG00000085185	timepoint_12weeks_vs_timepoint_20weeks	0.929409	0.0436194	0.834609	0.942609	1	-0.105615	0.97146
ENSG00000085224	timepoint_12weeks_vs_timepoint_20weeks	1.09854	1.1839	0.276847	0.596864	1	0.135583	0.781231
ENSG00000085231	timepoint_12weeks_vs_timepoint_20weeks	0.75472	3.35883	0.0671671	0.287286	1	-0.405986	0.530629
ENSG00000085265	timepoint_12weeks_vs_timepoint_20weeks	0.906879	0.913913	0.339328	0.655883	1	-0.141018	0.815386
ENSG00000085274	timepoint_12weeks_vs_timepoint_20weeks	0.911066	1.74057	0.187393	0.494989	1	-0.134372	0.708305
ENSG00000085365	timepoint_12weeks_vs_timepoint_20weeks	0.865796	2.67445	0.102311	0.361841	1	-0.207901	0.601475
ENSG00000085377	timepoint_12weeks_vs_timepoint_20weeks	0.969314	0.429272	0.51251	0.781914	1	-0.0449633	0.888075
ENSG00000085382	timepoint_12weeks_vs_timepoint_20weeks	0.877313	0.608507	0.43555	0.731351	1	-0.188836	0.857555
ENSG00000085415	timepoint_12weeks_vs_timepoint_20weeks	1.31657	1.59237	0.207307	0.520761	1	0.396787	0.725141
ENSG00000085433	timepoint_12weeks_vs_timepoint_20weeks	0.717299	0.0821975	0.774405	0.917958	1	-0.479354	0.958901
ENSG00000085449	timepoint_12weeks_vs_timepoint_20weeks	0.817979	3.73216	0.0536797	0.252796	1	-0.289865	0.490184
ENSG00000085465	timepoint_12weeks_vs_timepoint_20weeks	1.05907	0.00481985	0.944666	0.981689	1	0.0827938	0.989959
ENSG00000085491	timepoint_12weeks_vs_timepoint_20weeks	0.801747	6.21521	0.0128398	0.108744	1	-0.318781	0.3052
ENSG00000085511	timepoint_12weeks_vs_timepoint_20weeks	1.08391	0.986344	0.320898	0.639745	1	0.116241	0.804182
ENSG00000085514	timepoint_12weeks_vs_timepoint_20weeks	1.03722	0.00285412	0.957406	0.986209	1	0.0527258	0.992719
ENSG00000085563	timepoint_12weeks_vs_timepoint_20weeks	0.713891	1.74811	0.186441	0.493871	1	-0.486223	0.707641
ENSG00000085644	timepoint_12weeks_vs_timepoint_20weeks	0.982532	0.0648938	0.798979	0.928148	1	-0.0254232	0.9644
ENSG00000085662	timepoint_12weeks_vs_timepoint_20weeks	0.927179	0.138556	0.709806	0.888723	1	-0.109081	0.940864
ENSG00000085719	timepoint_12weeks_vs_timepoint_20weeks	1.2577	2.03015	0.154543	0.448659	1	0.330784	0.675653
ENSG00000085721	timepoint_12weeks_vs_timepoint_20weeks	0.830707	2.72661	0.0990284	0.355535	1	-0.267589	0.594593
ENSG00000085733	timepoint_12weeks_vs_timepoint_20weeks	1.02722	0.187795	0.66486	0.866298	1	0.0387449	0.929979
ENSG00000085741	timepoint_12weeks_vs_timepoint_20weeks	0.916521	1.02663	0.311218	0.630541	1	-0.12576	0.80033
ENSG00000085760	timepoint_12weeks_vs_timepoint_20weeks	1.06266	0.140477	0.707893	0.887703	1	0.0876817	0.940354
ENSG00000085788	timepoint_12weeks_vs_timepoint_20weeks	0.915037	0.129642	0.718885	0.892817	1	-0.128098	0.942325
ENSG00000085831	timepoint_12weeks_vs_timepoint_20weeks	0.992008	0.261547	0.609181	0.837809	1	-0.0115764	0.918037
ENSG00000085832	timepoint_12weeks_vs_timepoint_20weeks	0.950616	0.143638	0.704778	0.885962	1	-0.0730655	0.939546
ENSG00000085840	timepoint_12weeks_vs_timepoint_20weeks	0.918895	0.337519	0.561406	0.81019	1	-0.122028	0.903979
ENSG00000085871	timepoint_12weeks_vs_timepoint_20weeks	1.0291	0.589587	0.442775	0.736354	1	0.0413854	0.860458
ENSG00000085872	timepoint_12weeks_vs_timepoint_20weeks	0.935591	0.00908192	0.924098	0.974296	1	-0.0960508	0.985742
ENSG00000085978	timepoint_12weeks_vs_timepoint_20weeks	1.11204	2.50742	0.113653	0.381863	1	0.153205	0.619288
ENSG00000085982	timepoint_12weeks_vs_timepoint_20weeks	1.00488	0.867292	0.351949	0.666322	1	0.00702566	0.819914
ENSG00000085998	timepoint_12weeks_vs_timepoint_20weeks	0.864972	1.03896	0.308331	0.627753	1	-0.209275	0.79983
ENSG00000085999	timepoint_12weeks_vs_timepoint_20weeks	1.01333	0.175065	0.675747	0.872407	1	0.0191093	0.933696
ENSG00000086015	timepoint_12weeks_vs_timepoint_20weeks	0.959106	3.22382	0.0729007	0.300595	1	-0.0602371	0.544099
ENSG00000086061	timepoint_12weeks_vs_timepoint_20weeks	0.905798	0.0226558	0.880389	0.959247	1	-0.142739	0.978922
ENSG00000086062	timepoint_12weeks_vs_timepoint_20weeks	1.16332	0.613346	0.433732	0.730143	1	0.218251	0.856697
ENSG00000086065	timepoint_12weeks_vs_timepoint_20weeks	0.808987	7.41062	0.00660605	0.0714471	0.87251	-0.305812	0.233292
ENSG00000086102	timepoint_12weeks_vs_timepoint_20weeks	1.02229	0.0870883	0.767978	0.915456	1	0.0318071	0.956868
ENSG00000086189	timepoint_12weeks_vs_timepoint_20weeks	0.969343	0.0936906	0.759606	0.911584	1	-0.0449203	0.953956
ENSG00000086200	timepoint_12weeks_vs_timepoint_20weeks	0.936283	1.87982	0.170687	0.472726	1	-0.0949837	0.694479
ENSG00000086232	timepoint_12weeks_vs_timepoint_20weeks	0.996683	0.00010237	0.99193	0.9976	1	-0.0047939	0.99859
ENSG00000086288	timepoint_12weeks_vs_timepoint_20weeks	0.904682	0.533041	0.465516	0.751742	1	-0.144517	0.868548
ENSG00000086289	timepoint_12weeks_vs_timepoint_20weeks	1.03693	0.0287891	0.865304	0.954321	1	0.0523185	0.977863
ENSG00000086300	timepoint_12weeks_vs_timepoint_20weeks	0.916685	1.98031	0.159694	0.456254	1	-0.125501	0.679842
ENSG00000086475	timepoint_12weeks_vs_timepoint_20weeks	1.00427	0.12902	0.719532	0.893117	1	0.0061514	0.94249
ENSG00000086504	timepoint_12weeks_vs_timepoint_20weeks	0.998231	1.26128	0.2617	0.580844	1	-0.002554	0.770214
ENSG00000086506	timepoint_12weeks_vs_timepoint_20weeks	0.79027	5.45962	0.0196738	0.14115	1	-0.339582	0.357015
ENSG00000086544	timepoint_12weeks_vs_timepoint_20weeks	1.01008	0.0508467	0.821646	0.937483	1	0.0144665	0.970367
ENSG00000086548	timepoint_12weeks_vs_timepoint_20weeks	0.883485	0.200004	0.654822	0.861533	1	-0.178723	0.927749
ENSG00000086589	timepoint_12weeks_vs_timepoint_20weeks	0.822546	6.00542	0.0144465	0.116593	1	-0.281832	0.318465
ENSG00000086598	timepoint_12weeks_vs_timepoint_20weeks	1.22284	0.95836	0.327857	0.645838	1	0.290239	0.807397
ENSG00000086619	timepoint_12weeks_vs_timepoint_20weeks	0.824029	4.24729	0.0395923	0.212506	1	-0.279233	0.446059
ENSG00000086666	timepoint_12weeks_vs_timepoint_20weeks	0.810622	4.30353	0.0383097	0.208547	1	-0.3029	0.440035
ENSG00000086712	timepoint_12weeks_vs_timepoint_20weeks	0.814001	0.79265	0.373532	0.683607	1	-0.296898	0.828942
ENSG00000086717	timepoint_12weeks_vs_timepoint_20weeks	0.834203	6.67991	0.00990287	0.0925192	1	-0.26153	0.27336
ENSG00000086730	timepoint_12weeks_vs_timepoint_20weeks	1.01773	0.122819	0.726077	0.896168	1	0.0253535	0.94511
ENSG00000086758	timepoint_12weeks_vs_timepoint_20weeks	0.846363	6.08684	0.0137996	0.113429	1	-0.240652	0.311874
ENSG00000086827	timepoint_12weeks_vs_timepoint_20weeks	0.877985	0.0673277	0.795326	0.926927	1	-0.187731	0.9644
ENSG00000086848	timepoint_12weeks_vs_timepoint_20weeks	0.980498	0.0553456	0.814062	0.934424	1	-0.0284132	0.969325
ENSG00000087008	timepoint_12weeks_vs_timepoint_20weeks	0.856002	0.267381	0.605218	0.835648	1	-0.224314	0.916491
ENSG00000087053	timepoint_12weeks_vs_timepoint_20weeks	0.933616	0.224377	0.635837	0.851997	1	-0.0990981	0.923524
ENSG00000087074	timepoint_12weeks_vs_timepoint_20weeks	0.900195	0.0653717	0.798256	0.928041	1	-0.151691	0.9644
ENSG00000087076	timepoint_12weeks_vs_timepoint_20weeks	0.92823	0.0823575	0.774192	0.917925	1	-0.107446	0.958901
ENSG00000087077	timepoint_12weeks_vs_timepoint_20weeks	1.04319	0.0267608	0.870092	0.955875	1	0.0610015	0.977983
ENSG00000087085	timepoint_12weeks_vs_timepoint_20weeks	0.81017	3.46177	0.0631205	0.277242	1	-0.303704	0.517824
ENSG00000087086	timepoint_12weeks_vs_timepoint_20weeks	1.02548	0.00741699	0.931388	0.976905	1	0.0363063	0.987076
ENSG00000087087	timepoint_12weeks_vs_timepoint_20weeks	1.08153	0.301054	0.583355	0.823493	1	0.113075	0.913756
ENSG00000087088	timepoint_12weeks_vs_timepoint_20weeks	0.85843	4.31581	0.0380355	0.20759	1	-0.220227	0.437955
ENSG00000087095	timepoint_12weeks_vs_timepoint_20weeks	0.730178	6.65632	0.0100339	0.0932696	1	-0.453681	0.274433
ENSG00000087111	timepoint_12weeks_vs_timepoint_20weeks	0.844552	1.94554	0.163404	0.461816	1	-0.243742	0.68438
ENSG00000087116	timepoint_12weeks_vs_timepoint_20weeks	0.957104	0.362205	0.547432	0.801895	1	-0.0632526	0.899276
ENSG00000087152	timepoint_12weeks_vs_timepoint_20weeks	1.00014	0.110587	0.739552	0.902921	1	0.00020166	0.949951
ENSG00000087157	timepoint_12weeks_vs_timepoint_20weeks	0.927336	0.43187	0.511236	0.78125	1	-0.108836	0.887205
ENSG00000087191	timepoint_12weeks_vs_timepoint_20weeks	0.885611	0.465059	0.49544	0.771264	1	-0.175255	0.881702
ENSG00000087206	timepoint_12weeks_vs_timepoint_20weeks	0.892399	1.15658	0.282457	0.601922	1	-0.16424	0.784426
ENSG00000087237	timepoint_12weeks_vs_timepoint_20weeks	1.00026	0.416814	0.518691	0.785674	1	0.00037288	0.890631
ENSG00000087250	timepoint_12weeks_vs_timepoint_20weeks	0.934792	0.329958	0.565824	0.812456	1	-0.0972823	0.905953
ENSG00000087253	timepoint_12weeks_vs_timepoint_20weeks	0.925086	0.07257	0.787691	0.923795	1	-0.112341	0.962116
ENSG00000087258	timepoint_12weeks_vs_timepoint_20weeks	1.01961	0.239144	0.624941	0.84603	1	0.0280163	0.920592
ENSG00000087263	timepoint_12weeks_vs_timepoint_20weeks	0.79455	6.21233	0.0128605	0.108831	1	-0.331791	0.3052
ENSG00000087266	timepoint_12weeks_vs_timepoint_20weeks	0.916834	0.00810158	0.9283	0.975911	1	-0.125268	0.986182
ENSG00000087269	timepoint_12weeks_vs_timepoint_20weeks	0.951254	0.661923	0.416091	0.717584	1	-0.0720969	0.847764
ENSG00000087274	timepoint_12weeks_vs_timepoint_20weeks	1.16592	0.597813	0.439611	0.734262	1	0.221467	0.860036
ENSG00000087299	timepoint_12weeks_vs_timepoint_20weeks	0.920599	0.0868105	0.768338	0.915576	1	-0.119356	0.956901
ENSG00000087301	timepoint_12weeks_vs_timepoint_20weeks	0.863487	0.0402888	0.840961	0.944917	1	-0.211754	0.972197
ENSG00000087302	timepoint_12weeks_vs_timepoint_20weeks	0.903796	1.48234	0.22372	0.539732	1	-0.145931	0.740615
ENSG00000087303	timepoint_12weeks_vs_timepoint_20weeks	0.975844	0.35675	0.550463	0.803827	1	-0.0352773	0.899731
ENSG00000087338	timepoint_12weeks_vs_timepoint_20weeks	0.877474	5.15251	0.0234424	0.156953	1	-0.188571	0.38038
ENSG00000087365	timepoint_12weeks_vs_timepoint_20weeks	0.967779	1.8661	0.172255	0.475158	1	-0.0472497	0.69575
ENSG00000087448	timepoint_12weeks_vs_timepoint_20weeks	1.03898	1.71213	0.191035	0.499666	1	0.055168	0.711617
ENSG00000087460	timepoint_12weeks_vs_timepoint_20weeks	1.16357	0.80789	0.368979	0.679825	1	0.218556	0.827445
ENSG00000087470	timepoint_12weeks_vs_timepoint_20weeks	0.866817	0.463366	0.496225	0.771804	1	-0.206201	0.882073
ENSG00000087502	timepoint_12weeks_vs_timepoint_20weeks	1.02714	0.268631	0.604376	0.83501	1	0.0386363	0.91603
ENSG00000087586	timepoint_12weeks_vs_timepoint_20weeks	0.707421	2.28818	0.130705	0.410572	1	-0.499359	0.643208
ENSG00000087589	timepoint_12weeks_vs_timepoint_20weeks	0.905717	0.573538	0.44905	0.740945	1	-0.142868	0.863815
ENSG00000087842	timepoint_12weeks_vs_timepoint_20weeks	0.855435	3.01554	0.0828031	0.322303	1	-0.22527	0.565621
ENSG00000087884	timepoint_12weeks_vs_timepoint_20weeks	0.804645	0.751019	0.386379	0.694512	1	-0.313576	0.833441
ENSG00000087903	timepoint_12weeks_vs_timepoint_20weeks	0.849232	0.719735	0.39645	0.702705	1	-0.235769	0.838642
ENSG00000087995	timepoint_12weeks_vs_timepoint_20weeks	0.953103	1.17437	0.278788	0.59873	1	-0.0692965	0.782018
ENSG00000088035	timepoint_12weeks_vs_timepoint_20weeks	1.06888	1.00903	0.315398	0.634427	1	0.0960932	0.80111
ENSG00000088038	timepoint_12weeks_vs_timepoint_20weeks	0.950398	1.64796	0.199559	0.51093	1	-0.0733961	0.719567
ENSG00000088053	timepoint_12weeks_vs_timepoint_20weeks	1.01378	0.00048534	0.982429	0.994713	1	0.0197508	0.998134
ENSG00000088179	timepoint_12weeks_vs_timepoint_20weeks	0.966155	0.38531	0.534928	0.795117	1	-0.0496729	0.896675
ENSG00000088205	timepoint_12weeks_vs_timepoint_20weeks	1.11771	0.542314	0.461662	0.749272	1	0.160545	0.867543
ENSG00000088247	timepoint_12weeks_vs_timepoint_20weeks	0.944878	0.57194	0.449682	0.741327	1	-0.0817993	0.863815
ENSG00000088256	timepoint_12weeks_vs_timepoint_20weeks	0.856933	2.47882	0.115731	0.385609	1	-0.222746	0.624075
ENSG00000088280	timepoint_12weeks_vs_timepoint_20weeks	1.08034	0.186015	0.666355	0.867033	1	0.111482	0.930347
ENSG00000088298	timepoint_12weeks_vs_timepoint_20weeks	1.1341	0.674275	0.411777	0.714415	1	0.181553	0.845747
ENSG00000088305	timepoint_12weeks_vs_timepoint_20weeks	0.924894	2.25854	0.133221	0.415011	1	-0.11264	0.647065
ENSG00000088325	timepoint_12weeks_vs_timepoint_20weeks	0.81392	0.00025588	0.987241	0.996281	1	-0.297041	0.998563
ENSG00000088356	timepoint_12weeks_vs_timepoint_20weeks	0.906684	0.204996	0.650824	0.859295	1	-0.141328	0.926709
ENSG00000088387	timepoint_12weeks_vs_timepoint_20weeks	0.854531	1.81396	0.178364	0.483254	1	-0.226795	0.700408
ENSG00000088448	timepoint_12weeks_vs_timepoint_20weeks	1.01969	1.38677	0.239255	0.556809	1	0.0281348	0.752521
ENSG00000088451	timepoint_12weeks_vs_timepoint_20weeks	1.08225	0.847415	0.357525	0.670974	1	0.114028	0.822076
ENSG00000088538	timepoint_12weeks_vs_timepoint_20weeks	0.909031	2.67881	0.102032	0.361326	1	-0.137598	0.600272
ENSG00000088543	timepoint_12weeks_vs_timepoint_20weeks	0.91227	0.0736764	0.786118	0.923185	1	-0.132468	0.962116
ENSG00000088682	timepoint_12weeks_vs_timepoint_20weeks	0.969765	0.103468	0.74778	0.906669	1	-0.0442925	0.951753
ENSG00000088726	timepoint_12weeks_vs_timepoint_20weeks	0.981726	0.00820786	0.927832	0.975727	1	-0.0266076	0.986112
ENSG00000088727	timepoint_12weeks_vs_timepoint_20weeks	0.741629	2.02353	0.155216	0.44949	1	-0.43123	0.675653
ENSG00000088766	timepoint_12weeks_vs_timepoint_20weeks	1.065	0.00676144	0.934483	0.978253	1	0.090851	0.987847
ENSG00000088808	timepoint_12weeks_vs_timepoint_20weeks	1.02513	1.44305	0.229954	0.546444	1	0.0358058	0.744602
ENSG00000088812	timepoint_12weeks_vs_timepoint_20weeks	0.871773	0.808827	0.368702	0.679576	1	-0.197976	0.827392
ENSG00000088826	timepoint_12weeks_vs_timepoint_20weeks	0.999457	0.013218	0.908494	0.969228	1	-0.0007834	0.984112
ENSG00000088827	timepoint_12weeks_vs_timepoint_20weeks	0.614394	13.0286	0.00032325	0.00948881	0.115877	-0.702763	0.0673491
ENSG00000088832	timepoint_12weeks_vs_timepoint_20weeks	1.19757	2.63817	0.104665	0.365926	1	0.260106	0.604883
ENSG00000088833	timepoint_12weeks_vs_timepoint_20weeks	1.03104	0.0223427	0.881212	0.959552	1	0.0441061	0.978974
ENSG00000088854	timepoint_12weeks_vs_timepoint_20weeks	0.879919	0.257722	0.611811	0.839157	1	-0.184557	0.918351
ENSG00000088876	timepoint_12weeks_vs_timepoint_20weeks	1.19646	0.00901635	0.924372	0.974423	1	0.258767	0.985794
ENSG00000088881	timepoint_12weeks_vs_timepoint_20weeks	1.03315	0.0131079	0.908875	0.969436	1	0.0470556	0.984112
ENSG00000088882	timepoint_12weeks_vs_timepoint_20weeks	1.02571	0.239075	0.624991	0.84603	1	0.0366224	0.920592
ENSG00000088888	timepoint_12weeks_vs_timepoint_20weeks	0.920285	1.97371	0.16039	0.457212	1	-0.119847	0.679983
ENSG00000088899	timepoint_12weeks_vs_timepoint_20weeks	0.912626	0.04905	0.824774	0.938627	1	-0.131905	0.97044
ENSG00000088930	timepoint_12weeks_vs_timepoint_20weeks	1.0339	0.237984	0.625782	0.846391	1	0.0481029	0.920656
ENSG00000088970	timepoint_12weeks_vs_timepoint_20weeks	0.93532	0.920228	0.337666	0.654316	1	-0.0964685	0.814465
ENSG00000088986	timepoint_12weeks_vs_timepoint_20weeks	1.17256	3.8483	0.0500964	0.242884	1	0.229661	0.476217
ENSG00000088992	timepoint_12weeks_vs_timepoint_20weeks	0.898292	1.18537	0.27655	0.596589	1	-0.154743	0.781215
ENSG00000089006	timepoint_12weeks_vs_timepoint_20weeks	0.96603	0.0568446	0.811607	0.93348	1	-0.0498601	0.968754
ENSG00000089009	timepoint_12weeks_vs_timepoint_20weeks	0.875997	5.22794	0.0224523	0.152716	1	-0.191001	0.374263
ENSG00000089012	timepoint_12weeks_vs_timepoint_20weeks	1.00408	0.582339	0.445592	0.738419	1	0.00588097	0.861626
ENSG00000089022	timepoint_12weeks_vs_timepoint_20weeks	0.813654	1.5718	0.210262	0.524263	1	-0.297513	0.727839
ENSG00000089041	timepoint_12weeks_vs_timepoint_20weeks	0.934514	0.207202	0.649076	0.858563	1	-0.0977117	0.926073
ENSG00000089048	timepoint_12weeks_vs_timepoint_20weeks	1.04726	0.610816	0.434681	0.730827	1	0.0666136	0.857133
ENSG00000089050	timepoint_12weeks_vs_timepoint_20weeks	0.796002	0.732638	0.392251	0.699285	1	-0.329156	0.836064
ENSG00000089053	timepoint_12weeks_vs_timepoint_20weeks	0.936192	1.28407	0.257438	0.576247	1	-0.0951241	0.766735
ENSG00000089057	timepoint_12weeks_vs_timepoint_20weeks	1.32266	0.6565	0.418007	0.71904	1	0.403444	0.848431
ENSG00000089060	timepoint_12weeks_vs_timepoint_20weeks	0.866318	2.11359	0.146336	0.436363	1	-0.207031	0.664365
ENSG00000089063	timepoint_12weeks_vs_timepoint_20weeks	1.00124	0.538764	0.463132	0.749928	1	0.00179448	0.867613
ENSG00000089091	timepoint_12weeks_vs_timepoint_20weeks	0.683683	4.10856	0.0429533	0.222399	1	-0.5486	0.455671
ENSG00000089094	timepoint_12weeks_vs_timepoint_20weeks	0.860139	0.675711	0.41128	0.713993	1	-0.217358	0.845648
ENSG00000089123	timepoint_12weeks_vs_timepoint_20weeks	0.779885	0.723811	0.395117	0.70161	1	-0.358666	0.837502
ENSG00000089127	timepoint_12weeks_vs_timepoint_20weeks	0.659055	6.48583	0.0110349	0.0989899	1	-0.601529	0.287336
ENSG00000089154	timepoint_12weeks_vs_timepoint_20weeks	0.999876	0.0694002	0.792271	0.925582	1	-0.0001785	0.963545
ENSG00000089157	timepoint_12weeks_vs_timepoint_20weeks	0.805941	8.97855	0.00280467	0.0413853	0.505396	-0.311254	0.166235
ENSG00000089159	timepoint_12weeks_vs_timepoint_20weeks	0.93395	2.11274	0.146417	0.436469	1	-0.0985823	0.664365
ENSG00000089163	timepoint_12weeks_vs_timepoint_20weeks	0.731795	1.95149	0.162761	0.46082	1	-0.450488	0.683562
ENSG00000089169	timepoint_12weeks_vs_timepoint_20weeks	1.15409	1.7608	0.184853	0.491727	1	0.206754	0.706033
ENSG00000089177	timepoint_12weeks_vs_timepoint_20weeks	0.751714	4.49018	0.0343563	0.19547	1	-0.411745	0.428623
ENSG00000089195	timepoint_12weeks_vs_timepoint_20weeks	0.990188	0.0346772	0.852315	0.949351	1	-0.0142256	0.975052
ENSG00000089220	timepoint_12weeks_vs_timepoint_20weeks	0.903507	0.593114	0.441414	0.735561	1	-0.146392	0.860458
ENSG00000089234	timepoint_12weeks_vs_timepoint_20weeks	1.03854	0.230558	0.631224	0.849327	1	0.0545505	0.921759
ENSG00000089248	timepoint_12weeks_vs_timepoint_20weeks	0.906944	0.0602018	0.806232	0.931087	1	-0.140914	0.966574
ENSG00000089280	timepoint_12weeks_vs_timepoint_20weeks	1.21709	2.48722	0.115116	0.384536	1	0.283435	0.622753
ENSG00000089289	timepoint_12weeks_vs_timepoint_20weeks	0.92219	0.389496	0.532719	0.793922	1	-0.116864	0.89585
ENSG00000089327	timepoint_12weeks_vs_timepoint_20weeks	0.823846	5.68733	0.0172886	0.130329	1	-0.279554	0.340112
ENSG00000089335	timepoint_12weeks_vs_timepoint_20weeks	0.974606	0.0904306	0.763698	0.913582	1	-0.0371085	0.955637
ENSG00000089351	timepoint_12weeks_vs_timepoint_20weeks	0.936424	0.559539	0.454636	0.744896	1	-0.094766	0.865593
ENSG00000089472	timepoint_12weeks_vs_timepoint_20weeks	0.831391	5.65073	0.0176508	0.131941	1	-0.266402	0.341165
ENSG00000089486	timepoint_12weeks_vs_timepoint_20weeks	0.9269	1.12599	0.288909	0.608941	1	-0.109515	0.788429
ENSG00000089505	timepoint_12weeks_vs_timepoint_20weeks	0.994249	0.218069	0.640625	0.854705	1	-0.0083206	0.924748
ENSG00000089597	timepoint_12weeks_vs_timepoint_20weeks	0.90079	2.28907	0.13063	0.410442	1	-0.150737	0.643208
ENSG00000089639	timepoint_12weeks_vs_timepoint_20weeks	0.888532	2.40939	0.120952	0.394596	1	-0.170504	0.629888
ENSG00000089682	timepoint_12weeks_vs_timepoint_20weeks	0.946342	0.00099794	0.974806	0.99197	1	-0.0795667	0.996553
ENSG00000089685	timepoint_12weeks_vs_timepoint_20weeks	0.860355	0.369909	0.543203	0.799643	1	-0.216996	0.897636
ENSG00000089692	timepoint_12weeks_vs_timepoint_20weeks	0.935924	0.719893	0.396399	0.70266	1	-0.0955371	0.838642
ENSG00000089693	timepoint_12weeks_vs_timepoint_20weeks	0.925627	1.6339	0.201485	0.513269	1	-0.111497	0.720763
ENSG00000089723	timepoint_12weeks_vs_timepoint_20weeks	0.888501	2.79003	0.0951912	0.348359	1	-0.170555	0.590152
ENSG00000089737	timepoint_12weeks_vs_timepoint_20weeks	0.924675	2.35773	0.125006	0.401307	1	-0.112982	0.634807
ENSG00000089775	timepoint_12weeks_vs_timepoint_20weeks	1.10772	1.06993	0.301232	0.621037	1	0.14759	0.796299
ENSG00000089818	timepoint_12weeks_vs_timepoint_20weeks	0.979337	0.341882	0.558888	0.808878	1	-0.030123	0.903376
ENSG00000089820	timepoint_12weeks_vs_timepoint_20weeks	0.882615	0.928784	0.335431	0.65239	1	-0.180143	0.812488
ENSG00000089847	timepoint_12weeks_vs_timepoint_20weeks	0.897472	1.6079	0.205107	0.517884	1	-0.156061	0.723776
ENSG00000089876	timepoint_12weeks_vs_timepoint_20weeks	0.967835	0.104041	0.747106	0.906301	1	-0.0471674	0.951751
ENSG00000089902	timepoint_12weeks_vs_timepoint_20weeks	0.716224	11.7085	0.00064944	0.0154601	0.188799	-0.481518	0.094049
ENSG00000089916	timepoint_12weeks_vs_timepoint_20weeks	0.976083	0.107864	0.742664	0.904144	1	-0.0349239	0.950715
ENSG00000090006	timepoint_12weeks_vs_timepoint_20weeks	0.926062	0.591654	0.441977	0.735961	1	-0.11082	0.860458
ENSG00000090013	timepoint_12weeks_vs_timepoint_20weeks	0.933408	0.443408	0.505649	0.777632	1	-0.0994203	0.886115
ENSG00000090020	timepoint_12weeks_vs_timepoint_20weeks	0.987769	1.07216	0.30073	0.620523	1	-0.0177545	0.796299
ENSG00000090054	timepoint_12weeks_vs_timepoint_20weeks	0.860068	4.47064	0.0347495	0.196967	1	-0.217477	0.430416
ENSG00000090060	timepoint_12weeks_vs_timepoint_20weeks	0.883229	1.3665	0.242716	0.56052	1	-0.179141	0.754021
ENSG00000090061	timepoint_12weeks_vs_timepoint_20weeks	1.07892	0.392766	0.531004	0.792936	1	0.109589	0.89585
ENSG00000090097	timepoint_12weeks_vs_timepoint_20weeks	0.859561	0.035438	0.850722	0.948614	1	-0.218329	0.97465
ENSG00000090104	timepoint_12weeks_vs_timepoint_20weeks	1.06295	0.422072	0.516067	0.784083	1	0.0880727	0.889882
ENSG00000090238	timepoint_12weeks_vs_timepoint_20weeks	1.22458	4.86124	0.0277123	0.172578	1	0.29229	0.394638
ENSG00000090263	timepoint_12weeks_vs_timepoint_20weeks	0.883061	2.36907	0.124103	0.399704	1	-0.179415	0.633001
ENSG00000090266	timepoint_12weeks_vs_timepoint_20weeks	0.884524	2.67982	0.101968	0.361198	1	-0.177027	0.600263
ENSG00000090273	timepoint_12weeks_vs_timepoint_20weeks	0.947064	0.4033	0.525547	0.789987	1	-0.0784664	0.894438
ENSG00000090316	timepoint_12weeks_vs_timepoint_20weeks	0.933562	0.583789	0.445026	0.737982	1	-0.0991826	0.861313
ENSG00000090339	timepoint_12weeks_vs_timepoint_20weeks	1.1461	2.34958	0.125659	0.402238	1	0.196734	0.635415
ENSG00000090372	timepoint_12weeks_vs_timepoint_20weeks	0.968024	0.00317792	0.955057	0.985372	1	-0.0468853	0.992023
ENSG00000090376	timepoint_12weeks_vs_timepoint_20weeks	0.845104	1.15347	0.283105	0.602741	1	-0.2428	0.784824
ENSG00000090382	timepoint_12weeks_vs_timepoint_20weeks	1.11654	0.903074	0.342207	0.658406	1	0.159035	0.815958
ENSG00000090432	timepoint_12weeks_vs_timepoint_20weeks	0.957071	0.0286145	0.865709	0.954432	1	-0.0633016	0.977863
ENSG00000090447	timepoint_12weeks_vs_timepoint_20weeks	1.17326	0.0104069	0.918768	0.972215	1	0.230521	0.984451
ENSG00000090470	timepoint_12weeks_vs_timepoint_20weeks	1.09524	0.94272	0.331833	0.649263	1	0.131245	0.810049
ENSG00000090487	timepoint_12weeks_vs_timepoint_20weeks	1.02485	0.852349	0.35613	0.669758	1	0.0354169	0.821428
ENSG00000090520	timepoint_12weeks_vs_timepoint_20weeks	1.07921	0.00647786	0.935869	0.978797	1	0.109972	0.987898
ENSG00000090530	timepoint_12weeks_vs_timepoint_20weeks	1.03072	0.0454809	0.831169	0.941359	1	0.0436517	0.971193
ENSG00000090554	timepoint_12weeks_vs_timepoint_20weeks	0.836625	3.28493	0.0702431	0.294391	1	-0.257347	0.539534
ENSG00000090565	timepoint_12weeks_vs_timepoint_20weeks	1.07915	0.484771	0.486444	0.765363	1	0.109897	0.877619
ENSG00000090581	timepoint_12weeks_vs_timepoint_20weeks	0.79394	4.43762	0.0354243	0.199143	1	-0.332898	0.432253
ENSG00000090612	timepoint_12weeks_vs_timepoint_20weeks	1.12428	1.62126	0.203237	0.515481	1	0.168997	0.722181
ENSG00000090615	timepoint_12weeks_vs_timepoint_20weeks	1.17805	3.92191	0.0479569	0.236678	1	0.236405	0.469492
ENSG00000090621	timepoint_12weeks_vs_timepoint_20weeks	0.802552	5.05328	0.0248145	0.162145	1	-0.317333	0.386631
ENSG00000090659	timepoint_12weeks_vs_timepoint_20weeks	0.939615	1.10993	0.292372	0.612111	1	-0.089858	0.791251
ENSG00000090661	timepoint_12weeks_vs_timepoint_20weeks	0.992195	3e-05	0.99563	0.998592	1	-0.011304	0.999141
ENSG00000090674	timepoint_12weeks_vs_timepoint_20weeks	1.15548	2.22424	0.1362	0.419974	1	0.208498	0.650708
ENSG00000090686	timepoint_12weeks_vs_timepoint_20weeks	0.941275	0.828599	0.362915	0.674885	1	-0.0873114	0.824106
ENSG00000090776	timepoint_12weeks_vs_timepoint_20weeks	0.841566	2.23198	0.135522	0.418926	1	-0.248852	0.650075
ENSG00000090857	timepoint_12weeks_vs_timepoint_20weeks	1.0075	0.211511	0.645694	0.856944	1	0.0107812	0.925613
ENSG00000090861	timepoint_12weeks_vs_timepoint_20weeks	0.960799	0.47626	0.490295	0.767943	1	-0.0576933	0.880333
ENSG00000090863	timepoint_12weeks_vs_timepoint_20weeks	0.900636	2.21222	0.137262	0.421584	1	-0.150984	0.651264
ENSG00000090889	timepoint_12weeks_vs_timepoint_20weeks	0.968365	0.536325	0.464145	0.750634	1	-0.0463777	0.867898
ENSG00000090905	timepoint_12weeks_vs_timepoint_20weeks	1.02216	0.343089	0.558194	0.808455	1	0.0316229	0.903015
ENSG00000090924	timepoint_12weeks_vs_timepoint_20weeks	1.09909	0.210613	0.646395	0.857255	1	0.136311	0.925655
ENSG00000090932	timepoint_12weeks_vs_timepoint_20weeks	0.94489	0.129376	0.719162	0.892953	1	-0.0817825	0.94249
ENSG00000090971	timepoint_12weeks_vs_timepoint_20weeks	1.05883	0.339914	0.560021	0.809627	1	0.0824669	0.90387
ENSG00000090975	timepoint_12weeks_vs_timepoint_20weeks	0.945986	0.0014893	0.969224	0.990249	1	-0.0801089	0.995137
ENSG00000090989	timepoint_12weeks_vs_timepoint_20weeks	0.976674	0.00151962	0.968913	0.990135	1	-0.0340514	0.995137
ENSG00000091009	timepoint_12weeks_vs_timepoint_20weeks	0.839585	5.75097	0.0166771	0.12742	1	-0.252252	0.336509
ENSG00000091039	timepoint_12weeks_vs_timepoint_20weeks	0.740929	7.20101	0.0074165	0.0767972	0.937845	-0.432593	0.240584
ENSG00000091073	timepoint_12weeks_vs_timepoint_20weeks	1.04461	0.0354811	0.850632	0.948614	1	0.0629629	0.97465
ENSG00000091106	timepoint_12weeks_vs_timepoint_20weeks	0.970419	0.0243704	0.87598	0.95778	1	-0.0433209	0.978474
ENSG00000091127	timepoint_12weeks_vs_timepoint_20weeks	1.20412	0.222363	0.637356	0.852919	1	0.267978	0.924015
ENSG00000091129	timepoint_12weeks_vs_timepoint_20weeks	0.845141	1.04768	0.306309	0.62577	1	-0.242736	0.798716
ENSG00000091140	timepoint_12weeks_vs_timepoint_20weeks	0.84731	2.0471	0.152834	0.446155	1	-0.239038	0.675412
ENSG00000091157	timepoint_12weeks_vs_timepoint_20weeks	0.848739	1.29631	0.255183	0.573861	1	-0.236607	0.764413
ENSG00000091164	timepoint_12weeks_vs_timepoint_20weeks	1.13894	3.15571	0.0759908	0.307579	1	0.187694	0.549176
ENSG00000091181	timepoint_12weeks_vs_timepoint_20weeks	0.930797	0.0306968	0.860957	0.952528	1	-0.103462	0.976469
ENSG00000091262	timepoint_12weeks_vs_timepoint_20weeks	1.05735	0.0191702	0.88991	0.962878	1	0.0804594	0.980843
ENSG00000091317	timepoint_12weeks_vs_timepoint_20weeks	1.00649	0.132836	0.715592	0.891319	1	0.00932724	0.941536
ENSG00000091409	timepoint_12weeks_vs_timepoint_20weeks	0.872342	1.76494	0.184338	0.491028	1	-0.197034	0.70521
ENSG00000091436	timepoint_12weeks_vs_timepoint_20weeks	0.883838	0.33142	0.564964	0.812043	1	-0.178146	0.905655
ENSG00000091483	timepoint_12weeks_vs_timepoint_20weeks	0.816861	3.74053	0.0534128	0.251996	1	-0.291837	0.489318
ENSG00000091490	timepoint_12weeks_vs_timepoint_20weeks	0.884604	1.02052	0.312659	0.631988	1	-0.176897	0.800536
ENSG00000091527	timepoint_12weeks_vs_timepoint_20weeks	1.03926	0.32112	0.571073	0.815944	1	0.0555521	0.90938
ENSG00000091536	timepoint_12weeks_vs_timepoint_20weeks	0.922574	0.786366	0.375432	0.685249	1	-0.116263	0.829042
ENSG00000091542	timepoint_12weeks_vs_timepoint_20weeks	1.17311	0.764112	0.382272	0.690967	1	0.230343	0.83097
ENSG00000091592	timepoint_12weeks_vs_timepoint_20weeks	0.885264	2.24956	0.133994	0.41615	1	-0.17582	0.647697
ENSG00000091640	timepoint_12weeks_vs_timepoint_20weeks	0.849617	0.655657	0.418306	0.719259	1	-0.235116	0.848475
ENSG00000091651	timepoint_12weeks_vs_timepoint_20weeks	0.938444	0.144697	0.703743	0.885636	1	-0.0916571	0.939546
ENSG00000091732	timepoint_12weeks_vs_timepoint_20weeks	0.839181	0.965718	0.326008	0.644431	1	-0.252946	0.807362
ENSG00000091831	timepoint_12weeks_vs_timepoint_20weeks	0.940164	0.937293	0.333228	0.650448	1	-0.0890152	0.81177
ENSG00000091844	timepoint_12weeks_vs_timepoint_20weeks	0.959959	0.00209876	0.96347	0.988355	1	-0.0589548	0.99417
ENSG00000091947	timepoint_12weeks_vs_timepoint_20weeks	0.874704	1.82645	0.176878	0.481247	1	-0.193133	0.698969
ENSG00000091972	timepoint_12weeks_vs_timepoint_20weeks	1.32038	2.71392	0.0998161	0.356968	1	0.400949	0.59555
ENSG00000092010	timepoint_12weeks_vs_timepoint_20weeks	0.782067	4.00965	0.0455324	0.229919	1	-0.354635	0.462347
ENSG00000092020	timepoint_12weeks_vs_timepoint_20weeks	0.866473	2.64646	0.104122	0.365107	1	-0.206773	0.604668
ENSG00000092036	timepoint_12weeks_vs_timepoint_20weeks	0.717187	8.08679	0.00455726	0.0565034	0.690018	-0.479579	0.203827
ENSG00000092051	timepoint_12weeks_vs_timepoint_20weeks	0.926109	1.13892	0.28616	0.606138	1	-0.110747	0.78761
ENSG00000092067	timepoint_12weeks_vs_timepoint_20weeks	1.03994	0.296583	0.586164	0.824889	1	0.0565032	0.914566
ENSG00000092068	timepoint_12weeks_vs_timepoint_20weeks	0.889075	1.76216	0.184683	0.491612	1	-0.169623	0.705815
ENSG00000092094	timepoint_12weeks_vs_timepoint_20weeks	1.07889	1.70336	0.192174	0.500976	1	0.109552	0.711801
ENSG00000092096	timepoint_12weeks_vs_timepoint_20weeks	1.07787	0.135552	0.712828	0.889881	1	0.108182	0.941073
ENSG00000092098	timepoint_12weeks_vs_timepoint_20weeks	0.888592	0.943728	0.331575	0.64912	1	-0.170407	0.809987
ENSG00000092108	timepoint_12weeks_vs_timepoint_20weeks	0.905605	0.308934	0.578469	0.820457	1	-0.143045	0.912876
ENSG00000092140	timepoint_12weeks_vs_timepoint_20weeks	0.991745	0.98831	0.320416	0.639236	1	-0.0119582	0.804182
ENSG00000092148	timepoint_12weeks_vs_timepoint_20weeks	1.00465	0.0102296	0.91946	0.972496	1	0.00669043	0.984568
ENSG00000092199	timepoint_12weeks_vs_timepoint_20weeks	1.01603	0.0903512	0.763799	0.913611	1	0.0229457	0.955637
ENSG00000092200	timepoint_12weeks_vs_timepoint_20weeks	0.906609	1.79823	0.180256	0.485896	1	-0.141447	0.702311
ENSG00000092201	timepoint_12weeks_vs_timepoint_20weeks	1.03312	0.379735	0.537897	0.796787	1	0.0470045	0.896931
ENSG00000092203	timepoint_12weeks_vs_timepoint_20weeks	1.03116	0.0235934	0.877957	0.958362	1	0.0442643	0.978567
ENSG00000092208	timepoint_12weeks_vs_timepoint_20weeks	0.760225	0.624384	0.429626	0.727729	1	-0.395502	0.855502
ENSG00000092295	timepoint_12weeks_vs_timepoint_20weeks	1.09444	1.37933	0.240519	0.558231	1	0.130198	0.752832
ENSG00000092330	timepoint_12weeks_vs_timepoint_20weeks	1.04556	0.00290892	0.956999	0.986145	1	0.0642703	0.992719
ENSG00000092439	timepoint_12weeks_vs_timepoint_20weeks	1.08332	0.0658749	0.797498	0.927846	1	0.115461	0.9644
ENSG00000092470	timepoint_12weeks_vs_timepoint_20weeks	0.88884	0.0170047	0.896277	0.965159	1	-0.170005	0.981862
ENSG00000092529	timepoint_12weeks_vs_timepoint_20weeks	0.619014	13.3583	0.00027179	0.00839025	0.102461	-0.691956	0.0623982
ENSG00000092531	timepoint_12weeks_vs_timepoint_20weeks	0.889673	2.96019	0.0856727	0.32868	1	-0.168653	0.571738
ENSG00000092621	timepoint_12weeks_vs_timepoint_20weeks	1.01294	0.0179441	0.893467	0.964086	1	0.0185506	0.981331
ENSG00000092758	timepoint_12weeks_vs_timepoint_20weeks	0.937747	0.0170915	0.896014	0.965124	1	-0.0927294	0.981819
ENSG00000092820	timepoint_12weeks_vs_timepoint_20weeks	0.947164	0.130719	0.71777	0.89225	1	-0.0783141	0.941865
ENSG00000092841	timepoint_12weeks_vs_timepoint_20weeks	1.05149	1.17692	0.278267	0.598372	1	0.072438	0.782018
ENSG00000092847	timepoint_12weeks_vs_timepoint_20weeks	1.07912	0.119972	0.729144	0.897718	1	0.109861	0.946187
ENSG00000092850	timepoint_12weeks_vs_timepoint_20weeks	0.897457	0.30392	0.581568	0.822482	1	-0.156086	0.913756
ENSG00000092853	timepoint_12weeks_vs_timepoint_20weeks	1.13221	2.048	0.152745	0.446034	1	0.179144	0.675371
ENSG00000092871	timepoint_12weeks_vs_timepoint_20weeks	0.950603	0.607476	0.435939	0.731635	1	-0.0730853	0.857844
ENSG00000092929	timepoint_12weeks_vs_timepoint_20weeks	0.881002	3.52481	0.0607715	0.271401	1	-0.182783	0.512627
ENSG00000092931	timepoint_12weeks_vs_timepoint_20weeks	0.836875	2.05789	0.151758	0.4446	1	-0.256916	0.67382
ENSG00000092964	timepoint_12weeks_vs_timepoint_20weeks	0.897962	1.41141	0.235128	0.551923	1	-0.155274	0.748481
ENSG00000092978	timepoint_12weeks_vs_timepoint_20weeks	0.637218	5.36634	0.0207469	0.145903	1	-0.650141	0.367552
ENSG00000093000	timepoint_12weeks_vs_timepoint_20weeks	0.879296	0.519013	0.471445	0.755302	1	-0.185579	0.870737
ENSG00000093009	timepoint_12weeks_vs_timepoint_20weeks	0.945442	0.523661	0.469467	0.753951	1	-0.0809397	0.869556
ENSG00000093010	timepoint_12weeks_vs_timepoint_20weeks	1.14977	2.39436	0.122116	0.396566	1	0.201349	0.63193
ENSG00000093072	timepoint_12weeks_vs_timepoint_20weeks	0.876308	2.07259	0.150306	0.44241	1	-0.190489	0.671171
ENSG00000093134	timepoint_12weeks_vs_timepoint_20weeks	0.895004	1.61882	0.203576	0.515944	1	-0.160034	0.722181
ENSG00000093144	timepoint_12weeks_vs_timepoint_20weeks	0.898657	1.11887	0.290439	0.61015	1	-0.154157	0.789574
ENSG00000093167	timepoint_12weeks_vs_timepoint_20weeks	1.15268	1.5273	0.216832	0.531647	1	0.204994	0.732342
ENSG00000093183	timepoint_12weeks_vs_timepoint_20weeks	0.951884	0.0536071	0.816953	0.935776	1	-0.0711424	0.970021
ENSG00000093217	timepoint_12weeks_vs_timepoint_20weeks	0.940221	0.899742	0.343099	0.659324	1	-0.0889285	0.816307
ENSG00000094631	timepoint_12weeks_vs_timepoint_20weeks	1.07615	0.0229549	0.879607	0.958905	1	0.105879	0.97865
ENSG00000094804	timepoint_12weeks_vs_timepoint_20weeks	0.958692	0.427442	0.513409	0.782405	1	-0.0608602	0.888382
ENSG00000094841	timepoint_12weeks_vs_timepoint_20weeks	1.2926	0.0339349	0.853886	0.949821	1	0.370276	0.975263
ENSG00000094880	timepoint_12weeks_vs_timepoint_20weeks	1.01344	0.204337	0.651349	0.859617	1	0.0192678	0.926911
ENSG00000094914	timepoint_12weeks_vs_timepoint_20weeks	1.15037	0.812101	0.367735	0.678822	1	0.202101	0.827042
ENSG00000094916	timepoint_12weeks_vs_timepoint_20weeks	1.03801	0.193441	0.660171	0.863971	1	0.0538167	0.928935
ENSG00000094975	timepoint_12weeks_vs_timepoint_20weeks	1.00399	0.413032	0.520594	0.78677	1	0.00573996	0.891392
ENSG00000095002	timepoint_12weeks_vs_timepoint_20weeks	0.814902	2.40387	0.121378	0.395296	1	-0.295302	0.631089
ENSG00000095015	timepoint_12weeks_vs_timepoint_20weeks	0.768958	9.97898	0.00163482	0.0289075	0.353018	-0.379023	0.133404
ENSG00000095059	timepoint_12weeks_vs_timepoint_20weeks	0.856932	0.224921	0.635428	0.851721	1	-0.222748	0.923524
ENSG00000095066	timepoint_12weeks_vs_timepoint_20weeks	1.02283	0.223251	0.636686	0.852468	1	0.0325664	0.923938
ENSG00000095139	timepoint_12weeks_vs_timepoint_20weeks	1.01452	0.229602	0.631933	0.849708	1	0.0207918	0.921872
ENSG00000095203	timepoint_12weeks_vs_timepoint_20weeks	1.44562	8.22212	0.00423237	0.0539524	0.658865	0.531685	0.195771
ENSG00000095209	timepoint_12weeks_vs_timepoint_20weeks	0.925493	0.680752	0.409541	0.712871	1	-0.111707	0.844703
ENSG00000095261	timepoint_12weeks_vs_timepoint_20weeks	0.942458	0.00202666	0.964102	0.988478	1	-0.0854991	0.994313
ENSG00000095303	timepoint_12weeks_vs_timepoint_20weeks	1.13531	2.63589	0.104815	0.366078	1	0.183088	0.604883
ENSG00000095319	timepoint_12weeks_vs_timepoint_20weeks	1.02989	0.101637	0.749946	0.907552	1	0.0424928	0.952047
ENSG00000095321	timepoint_12weeks_vs_timepoint_20weeks	1.01639	0.00306166	0.955886	0.985704	1	0.02346	0.992253
ENSG00000095370	timepoint_12weeks_vs_timepoint_20weeks	1.03291	0.20873	0.647872	0.858002	1	0.0467107	0.926073
ENSG00000095380	timepoint_12weeks_vs_timepoint_20weeks	1.11538	2.14435	0.143436	0.431609	1	0.157533	0.660896
ENSG00000095383	timepoint_12weeks_vs_timepoint_20weeks	0.892659	0.941933	0.332035	0.649386	1	-0.16382	0.810226
ENSG00000095397	timepoint_12weeks_vs_timepoint_20weeks	1.05482	0.357134	0.550249	0.803686	1	0.0770037	0.899731
ENSG00000095485	timepoint_12weeks_vs_timepoint_20weeks	0.999176	0.11039	0.739776	0.903027	1	-0.0011893	0.94998
ENSG00000095539	timepoint_12weeks_vs_timepoint_20weeks	1.09078	1.20399	0.272811	0.592381	1	0.125361	0.777743
ENSG00000095564	timepoint_12weeks_vs_timepoint_20weeks	1.02781	0.62642	0.428875	0.727234	1	0.0395726	0.855502
ENSG00000095574	timepoint_12weeks_vs_timepoint_20weeks	0.858089	3.3423	0.0678425	0.288999	1	-0.220801	0.532953
ENSG00000095585	timepoint_12weeks_vs_timepoint_20weeks	0.939842	0.135083	0.713303	0.890235	1	-0.0895098	0.941423
ENSG00000095637	timepoint_12weeks_vs_timepoint_20weeks	0.836666	3.58055	0.0587723	0.26614	1	-0.257277	0.504896
ENSG00000095739	timepoint_12weeks_vs_timepoint_20weeks	0.987621	0.00025847	0.987177	0.996281	1	-0.0179701	0.998563
ENSG00000095787	timepoint_12weeks_vs_timepoint_20weeks	0.917346	0.664997	0.415012	0.716834	1	-0.124461	0.847554
ENSG00000095794	timepoint_12weeks_vs_timepoint_20weeks	0.963734	1.09091	0.296544	0.616377	1	-0.0532936	0.793791
ENSG00000095906	timepoint_12weeks_vs_timepoint_20weeks	0.89573	0.295756	0.586687	0.825125	1	-0.158864	0.914566
ENSG00000095932	timepoint_12weeks_vs_timepoint_20weeks	0.930612	0.780787	0.37713	0.686819	1	-0.103748	0.829997
ENSG00000095951	timepoint_12weeks_vs_timepoint_20weeks	1.09322	0.794034	0.373115	0.683198	1	0.128579	0.828673
ENSG00000095970	timepoint_12weeks_vs_timepoint_20weeks	0.933535	0.199519	0.655214	0.861749	1	-0.0992239	0.927863
ENSG00000096006	timepoint_12weeks_vs_timepoint_20weeks	1.26833	4.50885	0.0339852	0.194312	1	0.342931	0.426556
ENSG00000096060	timepoint_12weeks_vs_timepoint_20weeks	0.992779	0.215454	0.642635	0.855746	1	-0.0104553	0.925158
ENSG00000096063	timepoint_12weeks_vs_timepoint_20weeks	0.765903	4.63022	0.0316721	0.186457	1	-0.384767	0.416008
ENSG00000096070	timepoint_12weeks_vs_timepoint_20weeks	0.996418	0.133957	0.714448	0.890899	1	-0.0051765	0.941536
ENSG00000096080	timepoint_12weeks_vs_timepoint_20weeks	0.942262	0.614537	0.433286	0.729816	1	-0.0857998	0.856697
ENSG00000096092	timepoint_12weeks_vs_timepoint_20weeks	1.08978	0.273928	0.600835	0.83314	1	0.124032	0.915404
ENSG00000096093	timepoint_12weeks_vs_timepoint_20weeks	1.12159	0.578833	0.446964	0.739275	1	0.165545	0.862098
ENSG00000096384	timepoint_12weeks_vs_timepoint_20weeks	1.01097	8.42e-05	0.992679	0.997815	1	0.0157448	0.998856
ENSG00000096401	timepoint_12weeks_vs_timepoint_20weeks	0.965296	0.121074	0.727952	0.89717	1	-0.0509574	0.945856
ENSG00000096433	timepoint_12weeks_vs_timepoint_20weeks	1.25917	3.95388	0.0470581	0.234344	1	0.332473	0.467738
ENSG00000096654	timepoint_12weeks_vs_timepoint_20weeks	1.15999	0.0515241	0.820482	0.93714	1	0.214107	0.970367
ENSG00000096696	timepoint_12weeks_vs_timepoint_20weeks	0.945637	1.53705	0.215372	0.53022	1	-0.0806419	0.732272
ENSG00000096717	timepoint_12weeks_vs_timepoint_20weeks	0.829916	6.19822	0.0129628	0.109329	1	-0.268962	0.3052
ENSG00000096746	timepoint_12weeks_vs_timepoint_20weeks	0.749227	7.52253	0.00621108	0.068762	0.83972	-0.416525	0.227486
ENSG00000096872	timepoint_12weeks_vs_timepoint_20weeks	1.09459	0.109205	0.741126	0.903574	1	0.130395	0.950258
ENSG00000096968	timepoint_12weeks_vs_timepoint_20weeks	0.77581	2.74773	0.0977319	0.353035	1	-0.366224	0.592835
ENSG00000096996	timepoint_12weeks_vs_timepoint_20weeks	0.871943	1.07708	0.299623	0.619292	1	-0.197694	0.796259
ENSG00000097007	timepoint_12weeks_vs_timepoint_20weeks	1.0951	0.486877	0.485499	0.764717	1	0.131057	0.877015
ENSG00000097021	timepoint_12weeks_vs_timepoint_20weeks	1.20238	2.59095	0.107817	0.371382	1	0.265891	0.610086
ENSG00000097033	timepoint_12weeks_vs_timepoint_20weeks	0.997104	0.134909	0.71348	0.890324	1	-0.0041841	0.941423
ENSG00000097046	timepoint_12weeks_vs_timepoint_20weeks	0.824735	1.04119	0.307813	0.627356	1	-0.277997	0.79983
ENSG00000097096	timepoint_12weeks_vs_timepoint_20weeks	1.04051	0.0586455	0.808703	0.932141	1	0.057295	0.967219
ENSG00000099139	timepoint_12weeks_vs_timepoint_20weeks	1.14129	0.47531	0.490727	0.768333	1	0.190664	0.880412
ENSG00000099194	timepoint_12weeks_vs_timepoint_20weeks	1.03712	1.70682	0.191724	0.500482	1	0.052587	0.711801
ENSG00000099203	timepoint_12weeks_vs_timepoint_20weeks	1.13598	3.94766	0.0472314	0.234808	1	0.183935	0.467989
ENSG00000099204	timepoint_12weeks_vs_timepoint_20weeks	1.00524	0.215053	0.642945	0.855865	1	0.00753526	0.925158
ENSG00000099219	timepoint_12weeks_vs_timepoint_20weeks	0.801834	1.47728	0.224511	0.540561	1	-0.318624	0.740848
ENSG00000099246	timepoint_12weeks_vs_timepoint_20weeks	0.818901	3.51211	0.061237	0.272519	1	-0.288239	0.513345
ENSG00000099250	timepoint_12weeks_vs_timepoint_20weeks	0.961395	0.00803456	0.928596	0.976013	1	-0.0567992	0.986182
ENSG00000099251	timepoint_12weeks_vs_timepoint_20weeks	1.34248	4.52323	0.0337021	0.193389	1	0.424899	0.426395
ENSG00000099256	timepoint_12weeks_vs_timepoint_20weeks	0.938054	0.00928152	0.923271	0.974008	1	-0.0922572	0.985556
ENSG00000099282	timepoint_12weeks_vs_timepoint_20weeks	1.02523	0.0203264	0.88666	0.961628	1	0.0359491	0.980383
ENSG00000099284	timepoint_12weeks_vs_timepoint_20weeks	0.828166	2.41132	0.120803	0.394365	1	-0.272008	0.629691
ENSG00000099290	timepoint_12weeks_vs_timepoint_20weeks	0.950414	0.414994	0.519606	0.786201	1	-0.0733721	0.891332
ENSG00000099308	timepoint_12weeks_vs_timepoint_20weeks	0.892921	1.41424	0.234659	0.551406	1	-0.163396	0.748146
ENSG00000099326	timepoint_12weeks_vs_timepoint_20weeks	0.937345	1.40065	0.236919	0.553908	1	-0.0933485	0.749872
ENSG00000099330	timepoint_12weeks_vs_timepoint_20weeks	0.921184	0.555118	0.456424	0.746181	1	-0.118439	0.866605
ENSG00000099331	timepoint_12weeks_vs_timepoint_20weeks	0.947985	0.288002	0.591633	0.828238	1	-0.0770632	0.91526
ENSG00000099337	timepoint_12weeks_vs_timepoint_20weeks	0.952349	0.197555	0.656806	0.862424	1	-0.0704371	0.92854
ENSG00000099338	timepoint_12weeks_vs_timepoint_20weeks	0.901448	0.100621	0.751157	0.907978	1	-0.149684	0.952152
ENSG00000099341	timepoint_12weeks_vs_timepoint_20weeks	0.918282	0.445776	0.504514	0.776843	1	-0.122992	0.885841
ENSG00000099364	timepoint_12weeks_vs_timepoint_20weeks	0.828766	1.53286	0.215998	0.530954	1	-0.270964	0.732272
ENSG00000099365	timepoint_12weeks_vs_timepoint_20weeks	0.833113	5.54505	0.0187414	0.136873	1	-0.263416	0.35107
ENSG00000099377	timepoint_12weeks_vs_timepoint_20weeks	0.624931	4.08466	0.0435621	0.224061	1	-0.678232	0.457242
ENSG00000099381	timepoint_12weeks_vs_timepoint_20weeks	1.16767	0.500968	0.479254	0.760602	1	0.223628	0.874097
ENSG00000099385	timepoint_12weeks_vs_timepoint_20weeks	0.853249	2.6426	0.104374	0.36547	1	-0.228962	0.604668
ENSG00000099622	timepoint_12weeks_vs_timepoint_20weeks	1.03208	1.44156	0.230195	0.546694	1	0.0455576	0.744678
ENSG00000099624	timepoint_12weeks_vs_timepoint_20weeks	0.914517	0.132622	0.715812	0.891395	1	-0.128918	0.941536
ENSG00000099769	timepoint_12weeks_vs_timepoint_20weeks	0.982091	0.881077	0.348152	0.663079	1	-0.0260707	0.816921
ENSG00000099783	timepoint_12weeks_vs_timepoint_20weeks	1.13522	0.487413	0.485259	0.764615	1	0.18297	0.877015
ENSG00000099785	timepoint_12weeks_vs_timepoint_20weeks	0.983985	0.113016	0.736813	0.901491	1	-0.0232919	0.949025
ENSG00000099795	timepoint_12weeks_vs_timepoint_20weeks	0.872618	1.04598	0.306702	0.626182	1	-0.196578	0.799277
ENSG00000099797	timepoint_12weeks_vs_timepoint_20weeks	0.891296	3.78461	0.0520288	0.248214	1	-0.166024	0.48341
ENSG00000099800	timepoint_12weeks_vs_timepoint_20weeks	0.823514	3.99533	0.0459192	0.230978	1	-0.280136	0.463509
ENSG00000099804	timepoint_12weeks_vs_timepoint_20weeks	0.970186	0.0831672	0.773115	0.917504	1	-0.0436665	0.958828
ENSG00000099810	timepoint_12weeks_vs_timepoint_20weeks	1.01061	0.0570181	0.811326	0.933409	1	0.0152324	0.968662
ENSG00000099814	timepoint_12weeks_vs_timepoint_20weeks	0.933029	0.824823	0.36401	0.675913	1	-0.100006	0.825022
ENSG00000099817	timepoint_12weeks_vs_timepoint_20weeks	1.03503	0.334239	0.563314	0.811142	1	0.0496663	0.904554
ENSG00000099821	timepoint_12weeks_vs_timepoint_20weeks	1.01637	0.00847105	0.926688	0.975435	1	0.0234319	0.986112
ENSG00000099822	timepoint_12weeks_vs_timepoint_20weeks	0.995286	1.22043	0.269564	0.589128	1	-0.0068168	0.774813
ENSG00000099834	timepoint_12weeks_vs_timepoint_20weeks	0.815698	9.1071	0.00261603	0.0396161	0.483791	-0.293892	0.160946
ENSG00000099840	timepoint_12weeks_vs_timepoint_20weeks	1.04854	0.65129	0.41986	0.720361	1	0.0683876	0.849474
ENSG00000099849	timepoint_12weeks_vs_timepoint_20weeks	0.919063	0.472035	0.492225	0.769334	1	-0.121764	0.880774
ENSG00000099860	timepoint_12weeks_vs_timepoint_20weeks	0.978818	0.266088	0.606092	0.836109	1	-0.0308879	0.91671
ENSG00000099864	timepoint_12weeks_vs_timepoint_20weeks	0.995461	0.0116387	0.914112	0.971002	1	-0.0065631	0.984158
ENSG00000099866	timepoint_12weeks_vs_timepoint_20weeks	0.938205	0.286255	0.592759	0.828772	1	-0.0920252	0.91526
ENSG00000099875	timepoint_12weeks_vs_timepoint_20weeks	0.87972	2.74742	0.0977507	0.353058	1	-0.184884	0.592835
ENSG00000099889	timepoint_12weeks_vs_timepoint_20weeks	0.853434	0.485664	0.486043	0.765039	1	-0.228649	0.877469
ENSG00000099899	timepoint_12weeks_vs_timepoint_20weeks	0.955133	0.00807767	0.928405	0.975953	1	-0.0662263	0.986182
ENSG00000099901	timepoint_12weeks_vs_timepoint_20weeks	1.07586	0.0122767	0.911799	0.970352	1	0.105494	0.984158
ENSG00000099904	timepoint_12weeks_vs_timepoint_20weeks	1.18728	1.2999	0.254527	0.573185	1	0.247663	0.763621
ENSG00000099910	timepoint_12weeks_vs_timepoint_20weeks	0.788624	4.74814	0.029582	0.179435	1	-0.34259	0.405616
ENSG00000099917	timepoint_12weeks_vs_timepoint_20weeks	0.931993	3.36451	0.066937	0.286783	1	-0.101609	0.53045
ENSG00000099940	timepoint_12weeks_vs_timepoint_20weeks	1.06711	1.15859	0.282039	0.601587	1	0.0937092	0.784139
ENSG00000099942	timepoint_12weeks_vs_timepoint_20weeks	1.09627	0.204603	0.651137	0.85949	1	0.1326	0.926808
ENSG00000099949	timepoint_12weeks_vs_timepoint_20weeks	0.899877	0.503894	0.477973	0.760047	1	-0.1522	0.873471
ENSG00000099953	timepoint_12weeks_vs_timepoint_20weeks	0.898945	0.106216	0.744568	0.905093	1	-0.153695	0.951017
ENSG00000099956	timepoint_12weeks_vs_timepoint_20weeks	1.00152	0.00082478	0.977095	0.992704	1	0.00218526	0.997031
ENSG00000099957	timepoint_12weeks_vs_timepoint_20weeks	0.953341	0.626693	0.428774	0.727169	1	-0.0689361	0.855502
ENSG00000099958	timepoint_12weeks_vs_timepoint_20weeks	1.16174	1.85323	0.17374	0.47732	1	0.216283	0.697335
ENSG00000099968	timepoint_12weeks_vs_timepoint_20weeks	1.1799	4.71697	0.0301201	0.181307	1	0.238664	0.408531
ENSG00000099974	timepoint_12weeks_vs_timepoint_20weeks	1.00352	0.0479173	0.826776	0.939389	1	0.00506579	0.97044
ENSG00000099985	timepoint_12weeks_vs_timepoint_20weeks	0.806706	7.51903	0.00622306	0.0688606	0.840923	-0.309886	0.227486
ENSG00000099991	timepoint_12weeks_vs_timepoint_20weeks	0.994664	0.24412	0.621364	0.84422	1	-0.0077189	0.920104
ENSG00000099992	timepoint_12weeks_vs_timepoint_20weeks	0.876627	0.285796	0.593056	0.828911	1	-0.189965	0.91526
ENSG00000099994	timepoint_12weeks_vs_timepoint_20weeks	0.921457	0.0810401	0.775957	0.918656	1	-0.118011	0.959221
ENSG00000099995	timepoint_12weeks_vs_timepoint_20weeks	1.09267	0.0190567	0.890234	0.963026	1	0.127862	0.980907
ENSG00000099998	timepoint_12weeks_vs_timepoint_20weeks	0.972565	0.0558451	0.81324	0.934179	1	-0.0401328	0.969025
ENSG00000099999	timepoint_12weeks_vs_timepoint_20weeks	1.08762	0.0800812	0.777251	0.919071	1	0.121174	0.959221
ENSG00000100003	timepoint_12weeks_vs_timepoint_20weeks	0.923586	0.784973	0.375855	0.685644	1	-0.114682	0.829233
ENSG00000100012	timepoint_12weeks_vs_timepoint_20weeks	0.845851	1.594	0.207074	0.520453	1	-0.241524	0.725141
ENSG00000100014	timepoint_12weeks_vs_timepoint_20weeks	1.02714	0.258254	0.611444	0.838946	1	0.0386342	0.918351
ENSG00000100023	timepoint_12weeks_vs_timepoint_20weeks	0.903776	1.82698	0.176816	0.48117	1	-0.145962	0.698969
ENSG00000100024	timepoint_12weeks_vs_timepoint_20weeks	0.946941	0.201476	0.653637	0.860817	1	-0.0786537	0.927308
ENSG00000100027	timepoint_12weeks_vs_timepoint_20weeks	0.828771	0.0141998	0.905172	0.968172	1	-0.270955	0.983348
ENSG00000100028	timepoint_12weeks_vs_timepoint_20weeks	0.894235	1.23936	0.265884	0.585081	1	-0.161275	0.773337
ENSG00000100029	timepoint_12weeks_vs_timepoint_20weeks	0.875375	3.88105	0.0491323	0.240151	1	-0.192026	0.472876
ENSG00000100030	timepoint_12weeks_vs_timepoint_20weeks	0.89568	1.2132	0.270987	0.590509	1	-0.158945	0.775279
ENSG00000100031	timepoint_12weeks_vs_timepoint_20weeks	1.18975	0.86528	0.352508	0.666822	1	0.250653	0.819914
ENSG00000100034	timepoint_12weeks_vs_timepoint_20weeks	0.916988	1.71079	0.191208	0.499869	1	-0.125025	0.711617
ENSG00000100036	timepoint_12weeks_vs_timepoint_20weeks	0.866923	0.279617	0.597079	0.831075	1	-0.206024	0.91526
ENSG00000100038	timepoint_12weeks_vs_timepoint_20weeks	0.914956	1.16791	0.280112	0.600033	1	-0.128226	0.782867
ENSG00000100055	timepoint_12weeks_vs_timepoint_20weeks	0.978476	0.120812	0.728235	0.897279	1	-0.0313915	0.945856
ENSG00000100056	timepoint_12weeks_vs_timepoint_20weeks	1.00064	0.0309616	0.860365	0.95233	1	0.00092314	0.976469
ENSG00000100058	timepoint_12weeks_vs_timepoint_20weeks	0.982812	0.615404	0.432961	0.729629	1	-0.0250128	0.856697
ENSG00000100060	timepoint_12weeks_vs_timepoint_20weeks	0.800109	3.29976	0.069614	0.293069	1	-0.321731	0.539518
ENSG00000100068	timepoint_12weeks_vs_timepoint_20weeks	0.956782	0.58788	0.443436	0.73687	1	-0.0637375	0.860594
ENSG00000100075	timepoint_12weeks_vs_timepoint_20weeks	0.969654	0.396498	0.529059	0.791746	1	-0.0444574	0.89517
ENSG00000100077	timepoint_12weeks_vs_timepoint_20weeks	1.0211	0.00954154	0.922207	0.973431	1	0.0301217	0.985084
ENSG00000100079	timepoint_12weeks_vs_timepoint_20weeks	1.0454	0.411571	0.521332	0.787152	1	0.0640522	0.89175
ENSG00000100083	timepoint_12weeks_vs_timepoint_20weeks	0.938986	0.538878	0.463084	0.749905	1	-0.0908239	0.867613
ENSG00000100084	timepoint_12weeks_vs_timepoint_20weeks	1.03059	0.304388	0.581278	0.822277	1	0.0434672	0.913756
ENSG00000100092	timepoint_12weeks_vs_timepoint_20weeks	0.867745	2.65955	0.103271	0.363534	1	-0.204656	0.603557
ENSG00000100095	timepoint_12weeks_vs_timepoint_20weeks	1.31001	2.29459	0.130167	0.409703	1	0.389582	0.643088
ENSG00000100097	timepoint_12weeks_vs_timepoint_20weeks	0.942071	0.0252476	0.873786	0.957198	1	-0.0860922	0.978298
ENSG00000100099	timepoint_12weeks_vs_timepoint_20weeks	1.02853	0.00040394	0.983969	0.995124	1	0.0405892	0.998563
ENSG00000100100	timepoint_12weeks_vs_timepoint_20weeks	1.07797	0.592874	0.441507	0.73564	1	0.108324	0.860458
ENSG00000100104	timepoint_12weeks_vs_timepoint_20weeks	1.02315	1.05098	0.305551	0.62508	1	0.0330147	0.798595
ENSG00000100105	timepoint_12weeks_vs_timepoint_20weeks	0.946626	0.0556752	0.813519	0.934191	1	-0.0791339	0.969025
ENSG00000100106	timepoint_12weeks_vs_timepoint_20weeks	0.934092	1.37822	0.240707	0.558424	1	-0.0983633	0.752832
ENSG00000100109	timepoint_12weeks_vs_timepoint_20weeks	1.01713	0.00062368	0.980081	0.993931	1	0.0245073	0.997966
ENSG00000100116	timepoint_12weeks_vs_timepoint_20weeks	0.992109	0.250431	0.616891	0.841809	1	-0.0114292	0.918482
ENSG00000100122	timepoint_12weeks_vs_timepoint_20weeks	1.12986	1.472	0.22534	0.541279	1	0.17614	0.741524
ENSG00000100124	timepoint_12weeks_vs_timepoint_20weeks	1.01315	0.00053796	0.981501	0.994459	1	0.0188528	0.998073
ENSG00000100129	timepoint_12weeks_vs_timepoint_20weeks	0.940625	0.747176	0.387596	0.695556	1	-0.0883086	0.834216
ENSG00000100138	timepoint_12weeks_vs_timepoint_20weeks	0.894005	0.296066	0.586491	0.825056	1	-0.161645	0.914566
ENSG00000100139	timepoint_12weeks_vs_timepoint_20weeks	0.899386	3.23334	0.0724798	0.299573	1	-0.152988	0.544099
ENSG00000100142	timepoint_12weeks_vs_timepoint_20weeks	0.790646	8.08644	0.00455813	0.0565034	0.690018	-0.338896	0.203827
ENSG00000100147	timepoint_12weeks_vs_timepoint_20weeks	0.695124	2.1353	0.144282	0.432892	1	-0.524657	0.661694
ENSG00000100150	timepoint_12weeks_vs_timepoint_20weeks	1.10721	0.779134	0.377636	0.687216	1	0.14693	0.829997
ENSG00000100151	timepoint_12weeks_vs_timepoint_20weeks	0.965022	0.273437	0.601161	0.83333	1	-0.051366	0.915404
ENSG00000100154	timepoint_12weeks_vs_timepoint_20weeks	1.04367	0.139333	0.70903	0.88835	1	0.0616706	0.94081
ENSG00000100162	timepoint_12weeks_vs_timepoint_20weeks	1.24909	1.12258	0.289641	0.609455	1	0.320883	0.788579
ENSG00000100181	timepoint_12weeks_vs_timepoint_20weeks	0.979375	0.0210867	0.884575	0.960935	1	-0.0300664	0.980156
ENSG00000100197	timepoint_12weeks_vs_timepoint_20weeks	0.857374	1.91981	0.166212	0.466307	1	-0.222003	0.689435
ENSG00000100201	timepoint_12weeks_vs_timepoint_20weeks	1.14965	1.00237	0.317	0.635791	1	0.201199	0.802064
ENSG00000100207	timepoint_12weeks_vs_timepoint_20weeks	0.99836	0.40003	0.52723	0.790919	1	-0.0023683	0.894881
ENSG00000100209	timepoint_12weeks_vs_timepoint_20weeks	0.798936	6.30013	0.0122429	0.105637	1	-0.323848	0.30032
ENSG00000100211	timepoint_12weeks_vs_timepoint_20weeks	0.969744	0.0119851	0.912848	0.970719	1	-0.0443237	0.984158
ENSG00000100216	timepoint_12weeks_vs_timepoint_20weeks	1.0438	0.0773421	0.780994	0.920903	1	0.0618512	0.960915
ENSG00000100218	timepoint_12weeks_vs_timepoint_20weeks	0.754358	5.4085	0.0202546	0.143666	1	-0.40668	0.361778
ENSG00000100219	timepoint_12weeks_vs_timepoint_20weeks	0.834424	2.83943	0.0923143	0.342625	1	-0.261148	0.585436
ENSG00000100220	timepoint_12weeks_vs_timepoint_20weeks	0.783426	5.09874	0.0241758	0.159799	1	-0.352132	0.384403
ENSG00000100221	timepoint_12weeks_vs_timepoint_20weeks	0.78142	2.83304	0.0926809	0.343266	1	-0.355831	0.585507
ENSG00000100225	timepoint_12weeks_vs_timepoint_20weeks	0.886589	1.10121	0.294274	0.614063	1	-0.173663	0.792175
ENSG00000100226	timepoint_12weeks_vs_timepoint_20weeks	0.812773	5.40568	0.0202872	0.143798	1	-0.299076	0.361896
ENSG00000100227	timepoint_12weeks_vs_timepoint_20weeks	0.977085	1.07939	0.299106	0.618811	1	-0.0334434	0.795554
ENSG00000100228	timepoint_12weeks_vs_timepoint_20weeks	1.2172	0.0536012	0.816963	0.935776	1	0.28356	0.970021
ENSG00000100239	timepoint_12weeks_vs_timepoint_20weeks	0.85627	1.21836	0.269969	0.58954	1	-0.223862	0.775055
ENSG00000100241	timepoint_12weeks_vs_timepoint_20weeks	1.03585	0.178955	0.672371	0.870788	1	0.0508171	0.933419
ENSG00000100242	timepoint_12weeks_vs_timepoint_20weeks	1.01444	0.134239	0.71416	0.890725	1	0.0206767	0.941536
ENSG00000100243	timepoint_12weeks_vs_timepoint_20weeks	0.991606	1.26736	0.260554	0.579497	1	-0.0121617	0.769331
ENSG00000100246	timepoint_12weeks_vs_timepoint_20weeks	1.16572	4.45863	0.0349932	0.19776	1	0.221227	0.430577
ENSG00000100258	timepoint_12weeks_vs_timepoint_20weeks	0.983467	0.00058966	0.980632	0.99409	1	-0.0240511	0.997966
ENSG00000100263	timepoint_12weeks_vs_timepoint_20weeks	1.00425	0.350339	0.554066	0.806042	1	0.00612064	0.901154
ENSG00000100266	timepoint_12weeks_vs_timepoint_20weeks	0.982031	0.0346192	0.852437	0.949388	1	-0.0261598	0.975052
ENSG00000100271	timepoint_12weeks_vs_timepoint_20weeks	1.18018	0.248048	0.618571	0.842686	1	0.239007	0.918482
ENSG00000100276	timepoint_12weeks_vs_timepoint_20weeks	0.90421	0.19688	0.657355	0.862753	1	-0.145271	0.928741
ENSG00000100280	timepoint_12weeks_vs_timepoint_20weeks	0.906926	2.88248	0.0898849	0.337905	1	-0.140943	0.580306
ENSG00000100281	timepoint_12weeks_vs_timepoint_20weeks	0.968322	0.0630903	0.801733	0.929302	1	-0.046441	0.965361
ENSG00000100284	timepoint_12weeks_vs_timepoint_20weeks	0.976487	0.590253	0.442518	0.736224	1	-0.0343275	0.860458
ENSG00000100285	timepoint_12weeks_vs_timepoint_20weeks	0.985703	0.0231555	0.879087	0.95872	1	-0.0207756	0.97865
ENSG00000100288	timepoint_12weeks_vs_timepoint_20weeks	1.13389	0.445907	0.504452	0.776772	1	0.18128	0.885814
ENSG00000100290	timepoint_12weeks_vs_timepoint_20weeks	0.967808	0.805157	0.36979	0.68057	1	-0.0472071	0.828079
ENSG00000100292	timepoint_12weeks_vs_timepoint_20weeks	0.981191	0.230319	0.631401	0.849438	1	-0.0273938	0.921759
ENSG00000100294	timepoint_12weeks_vs_timepoint_20weeks	1.0946	0.00040216	0.984005	0.99513	1	0.130404	0.998563
ENSG00000100296	timepoint_12weeks_vs_timepoint_20weeks	1.04182	0.108265	0.742202	0.903912	1	0.0591002	0.950459
ENSG00000100297	timepoint_12weeks_vs_timepoint_20weeks	1.05624	0.00591682	0.938703	0.979856	1	0.0789334	0.988706
ENSG00000100298	timepoint_12weeks_vs_timepoint_20weeks	0.992048	0.008207	0.927836	0.975727	1	-0.0115184	0.986112
ENSG00000100299	timepoint_12weeks_vs_timepoint_20weeks	0.969155	0.338465	0.560859	0.809946	1	-0.0452009	0.90387
ENSG00000100300	timepoint_12weeks_vs_timepoint_20weeks	1.05755	0.00359056	0.952231	0.984478	1	0.0807311	0.992023
ENSG00000100304	timepoint_12weeks_vs_timepoint_20weeks	1.07578	0.00120702	0.972293	0.991049	1	0.105389	0.995757
ENSG00000100307	timepoint_12weeks_vs_timepoint_20weeks	0.907937	1.8658	0.172289	0.475215	1	-0.139337	0.69575
ENSG00000100311	timepoint_12weeks_vs_timepoint_20weeks	0.694163	5.55777	0.0186065	0.13626	1	-0.526654	0.349873
ENSG00000100314	timepoint_12weeks_vs_timepoint_20weeks	0.940005	0.839392	0.35981	0.672785	1	-0.089259	0.822878
ENSG00000100316	timepoint_12weeks_vs_timepoint_20weeks	0.821638	2.71929	0.0994821	0.356337	1	-0.283424	0.595312
ENSG00000100319	timepoint_12weeks_vs_timepoint_20weeks	1.17599	2.65754	0.103401	0.363753	1	0.233876	0.603968
ENSG00000100320	timepoint_12weeks_vs_timepoint_20weeks	0.796698	3.34512	0.0677268	0.288717	1	-0.327896	0.532953
ENSG00000100321	timepoint_12weeks_vs_timepoint_20weeks	1.04334	0.397961	0.5283	0.791398	1	0.0612039	0.894881
ENSG00000100324	timepoint_12weeks_vs_timepoint_20weeks	0.988707	0.428176	0.513048	0.782182	1	-0.0163852	0.888233
ENSG00000100325	timepoint_12weeks_vs_timepoint_20weeks	0.883837	1.36887	0.242308	0.560119	1	-0.178148	0.753856
ENSG00000100330	timepoint_12weeks_vs_timepoint_20weeks	0.868956	1.26672	0.260676	0.579647	1	-0.202645	0.76956
ENSG00000100335	timepoint_12weeks_vs_timepoint_20weeks	0.873984	0.821802	0.36489	0.676657	1	-0.194321	0.825454
ENSG00000100336	timepoint_12weeks_vs_timepoint_20weeks	0.950179	0.00802655	0.928632	0.976013	1	-0.0737288	0.986182
ENSG00000100342	timepoint_12weeks_vs_timepoint_20weeks	0.777062	3.97157	0.0465685	0.232958	1	-0.363899	0.466081
ENSG00000100345	timepoint_12weeks_vs_timepoint_20weeks	1.09525	0.00545667	0.94113	0.980599	1	0.131265	0.989111
ENSG00000100346	timepoint_12weeks_vs_timepoint_20weeks	0.815165	0.76098	0.383249	0.691829	1	-0.294836	0.831561
ENSG00000100347	timepoint_12weeks_vs_timepoint_20weeks	0.914267	1.59567	0.206837	0.520137	1	-0.129312	0.725141
ENSG00000100348	timepoint_12weeks_vs_timepoint_20weeks	0.881096	1.33705	0.247853	0.566452	1	-0.182629	0.758713
ENSG00000100350	timepoint_12weeks_vs_timepoint_20weeks	1.07903	0.202393	0.652902	0.860467	1	0.109735	0.927253
ENSG00000100351	timepoint_12weeks_vs_timepoint_20weeks	1.0168	0.488956	0.484569	0.764198	1	0.0240427	0.876843
ENSG00000100353	timepoint_12weeks_vs_timepoint_20weeks	0.887372	1.76086	0.184845	0.49172	1	-0.172389	0.706033
ENSG00000100354	timepoint_12weeks_vs_timepoint_20weeks	0.940315	0.379752	0.537888	0.796787	1	-0.0887838	0.896931
ENSG00000100359	timepoint_12weeks_vs_timepoint_20weeks	1.16797	0.0270456	0.869409	0.955779	1	0.223999	0.977983
ENSG00000100360	timepoint_12weeks_vs_timepoint_20weeks	0.94987	0.0143314	0.904736	0.968043	1	-0.0741983	0.98329
ENSG00000100362	timepoint_12weeks_vs_timepoint_20weeks	0.907713	0.0966912	0.755907	0.909838	1	-0.139692	0.952878
ENSG00000100364	timepoint_12weeks_vs_timepoint_20weeks	0.865858	0.820632	0.365232	0.67697	1	-0.207797	0.8255
ENSG00000100365	timepoint_12weeks_vs_timepoint_20weeks	0.853433	1.31532	0.251731	0.570392	1	-0.22865	0.761677
ENSG00000100368	timepoint_12weeks_vs_timepoint_20weeks	0.822724	3.36771	0.0668076	0.286534	1	-0.281519	0.529789
ENSG00000100372	timepoint_12weeks_vs_timepoint_20weeks	1.06074	0.151574	0.697125	0.882555	1	0.0850705	0.939096
ENSG00000100373	timepoint_12weeks_vs_timepoint_20weeks	0.744192	2.06223	0.151328	0.443902	1	-0.426254	0.672861
ENSG00000100376	timepoint_12weeks_vs_timepoint_20weeks	1.04092	0.0887294	0.765866	0.914677	1	0.057861	0.956536
ENSG00000100379	timepoint_12weeks_vs_timepoint_20weeks	0.744203	6.07765	0.0138711	0.113786	1	-0.426233	0.311993
ENSG00000100380	timepoint_12weeks_vs_timepoint_20weeks	1.15959	6.51926	0.0108308	0.0979778	1	0.213614	0.285576
ENSG00000100385	timepoint_12weeks_vs_timepoint_20weeks	1.01489	0.356581	0.550558	0.803847	1	0.0213168	0.899731
ENSG00000100387	timepoint_12weeks_vs_timepoint_20weeks	1.00898	0.0264306	0.870889	0.95618	1	0.0128988	0.977994
ENSG00000100393	timepoint_12weeks_vs_timepoint_20weeks	0.829184	3.51865	0.0609969	0.271944	1	-0.270235	0.513102
ENSG00000100395	timepoint_12weeks_vs_timepoint_20weeks	1.06056	0.0392665	0.842965	0.94572	1	0.0848273	0.972704
ENSG00000100399	timepoint_12weeks_vs_timepoint_20weeks	1.09443	0.0238313	0.877349	0.958123	1	0.130178	0.978504
ENSG00000100401	timepoint_12weeks_vs_timepoint_20weeks	0.921524	3.21574	0.07326	0.301203	1	-0.117907	0.54492
ENSG00000100403	timepoint_12weeks_vs_timepoint_20weeks	0.988382	0.0004999	0.982167	0.994623	1	-0.0168595	0.998134
ENSG00000100410	timepoint_12weeks_vs_timepoint_20weeks	0.827112	8.01656	0.00473579	0.0577747	0.705543	-0.273846	0.204486
ENSG00000100412	timepoint_12weeks_vs_timepoint_20weeks	1.14572	0.425803	0.514218	0.782985	1	0.196258	0.888869
ENSG00000100413	timepoint_12weeks_vs_timepoint_20weeks	1.07031	0.516452	0.472541	0.756113	1	0.0980335	0.871289
ENSG00000100416	timepoint_12weeks_vs_timepoint_20weeks	1.19354	2.28918	0.130621	0.410442	1	0.25525	0.643208
ENSG00000100417	timepoint_12weeks_vs_timepoint_20weeks	0.876202	1.86514	0.172365	0.475334	1	-0.190665	0.69575
ENSG00000100418	timepoint_12weeks_vs_timepoint_20weeks	1.08348	1.459	0.227398	0.543618	1	0.11567	0.742875
ENSG00000100422	timepoint_12weeks_vs_timepoint_20weeks	1.1621	2.44237	0.11844	0.390318	1	0.21673	0.625944
ENSG00000100425	timepoint_12weeks_vs_timepoint_20weeks	1.04881	0.163292	0.686237	0.87748	1	0.0687579	0.937253
ENSG00000100426	timepoint_12weeks_vs_timepoint_20weeks	0.998357	0.101734	0.749831	0.907491	1	-0.0023725	0.952047
ENSG00000100427	timepoint_12weeks_vs_timepoint_20weeks	0.843925	0.988655	0.320332	0.639167	1	-0.244814	0.804182
ENSG00000100429	timepoint_12weeks_vs_timepoint_20weeks	0.905273	0.882091	0.347875	0.662835	1	-0.143575	0.816921
ENSG00000100439	timepoint_12weeks_vs_timepoint_20weeks	0.987593	0.0905914	0.763494	0.913466	1	-0.018012	0.955637
ENSG00000100441	timepoint_12weeks_vs_timepoint_20weeks	0.910096	2.87501	0.0903012	0.33867	1	-0.13591	0.581002
ENSG00000100442	timepoint_12weeks_vs_timepoint_20weeks	1.10628	1.25944	0.262049	0.58119	1	0.145712	0.770214
ENSG00000100445	timepoint_12weeks_vs_timepoint_20weeks	1.0652	1.25784	0.262352	0.581388	1	0.0911271	0.770214
ENSG00000100448	timepoint_12weeks_vs_timepoint_20weeks	1.09308	0.922247	0.337137	0.653812	1	0.1284	0.813719
ENSG00000100450	timepoint_12weeks_vs_timepoint_20weeks	0.984197	0.142665	0.705733	0.886443	1	-0.0229817	0.939745
ENSG00000100453	timepoint_12weeks_vs_timepoint_20weeks	0.95371	0.0523995	0.81899	0.936463	1	-0.0683772	0.970319
ENSG00000100461	timepoint_12weeks_vs_timepoint_20weeks	0.80191	6.77197	0.00940832	0.0894852	1	-0.318488	0.265824
ENSG00000100462	timepoint_12weeks_vs_timepoint_20weeks	1.10678	1.13841	0.286268	0.606251	1	0.146371	0.787655
ENSG00000100473	timepoint_12weeks_vs_timepoint_20weeks	1.10889	1.3335	0.248483	0.567207	1	0.149112	0.759838
ENSG00000100478	timepoint_12weeks_vs_timepoint_20weeks	0.873403	0.843427	0.358658	0.671884	1	-0.195281	0.822878
ENSG00000100479	timepoint_12weeks_vs_timepoint_20weeks	1.15303	1.78938	0.181331	0.487167	1	0.20543	0.703366
ENSG00000100483	timepoint_12weeks_vs_timepoint_20weeks	0.946628	0.265217	0.606682	0.836385	1	-0.0791304	0.91671
ENSG00000100485	timepoint_12weeks_vs_timepoint_20weeks	0.792525	4.86997	0.0275732	0.172058	1	-0.335471	0.394009
ENSG00000100490	timepoint_12weeks_vs_timepoint_20weeks	1.11627	2.30137	0.129602	0.408804	1	0.15868	0.642581
ENSG00000100503	timepoint_12weeks_vs_timepoint_20weeks	0.844079	1.84842	0.174299	0.478129	1	-0.244551	0.69778
ENSG00000100504	timepoint_12weeks_vs_timepoint_20weeks	0.862272	1.99656	0.157993	0.453572	1	-0.213785	0.677226
ENSG00000100505	timepoint_12weeks_vs_timepoint_20weeks	0.639855	8.06759	0.00460538	0.0568717	0.694516	-0.644183	0.204099
ENSG00000100519	timepoint_12weeks_vs_timepoint_20weeks	0.821688	3.76347	0.0526878	0.24997	1	-0.283338	0.485988
ENSG00000100522	timepoint_12weeks_vs_timepoint_20weeks	1.06128	0.0242504	0.876284	0.957842	1	0.0858049	0.978474
ENSG00000100523	timepoint_12weeks_vs_timepoint_20weeks	1.00814	0.00025816	0.987184	0.996281	1	0.0116949	0.998563
ENSG00000100526	timepoint_12weeks_vs_timepoint_20weeks	0.848638	0.00031316	0.985885	0.995788	1	-0.236778	0.998563
ENSG00000100528	timepoint_12weeks_vs_timepoint_20weeks	1.06101	0.856517	0.354957	0.668696	1	0.0854387	0.820885
ENSG00000100532	timepoint_12weeks_vs_timepoint_20weeks	0.890687	5.37156	0.0206854	0.145651	1	-0.16701	0.367095
ENSG00000100554	timepoint_12weeks_vs_timepoint_20weeks	1.12357	1.93297	0.164768	0.463899	1	0.168089	0.687018
ENSG00000100558	timepoint_12weeks_vs_timepoint_20weeks	0.875295	1.49766	0.221344	0.537107	1	-0.192159	0.738971
ENSG00000100564	timepoint_12weeks_vs_timepoint_20weeks	1.09732	0.262369	0.60862	0.837479	1	0.133987	0.917739
ENSG00000100567	timepoint_12weeks_vs_timepoint_20weeks	0.707432	6.24786	0.0126068	0.107474	1	-0.499336	0.303498
ENSG00000100568	timepoint_12weeks_vs_timepoint_20weeks	1.2121	5.34824	0.0209622	0.146786	1	0.27751	0.368847
ENSG00000100575	timepoint_12weeks_vs_timepoint_20weeks	0.972568	0.837514	0.360347	0.673217	1	-0.0401289	0.823518
ENSG00000100577	timepoint_12weeks_vs_timepoint_20weeks	0.859257	1.63622	0.201166	0.512933	1	-0.218838	0.720763
ENSG00000100578	timepoint_12weeks_vs_timepoint_20weeks	0.871456	2.80149	0.0945149	0.347098	1	-0.198499	0.589091
ENSG00000100580	timepoint_12weeks_vs_timepoint_20weeks	1.11559	1.17614	0.278427	0.598475	1	0.157805	0.782018
ENSG00000100591	timepoint_12weeks_vs_timepoint_20weeks	0.882478	2.74868	0.097674	0.352984	1	-0.180367	0.592835
ENSG00000100592	timepoint_12weeks_vs_timepoint_20weeks	0.829987	1.71717	0.190384	0.498794	1	-0.268839	0.710577
ENSG00000100596	timepoint_12weeks_vs_timepoint_20weeks	0.876766	0.658937	0.417144	0.718419	1	-0.189736	0.84823
ENSG00000100599	timepoint_12weeks_vs_timepoint_20weeks	0.98866	0.608677	0.435486	0.731311	1	-0.0164538	0.857555
ENSG00000100600	timepoint_12weeks_vs_timepoint_20weeks	0.940149	4.97e-05	0.994376	0.998233	1	-0.0890394	0.999099
ENSG00000100601	timepoint_12weeks_vs_timepoint_20weeks	0.889483	0.0923308	0.761303	0.912367	1	-0.168962	0.954659
ENSG00000100603	timepoint_12weeks_vs_timepoint_20weeks	0.9915	2.71e-05	0.995851	0.998698	1	-0.012315	0.999141
ENSG00000100605	timepoint_12weeks_vs_timepoint_20weeks	0.953387	0.291037	0.589687	0.826812	1	-0.0688669	0.914741
ENSG00000100612	timepoint_12weeks_vs_timepoint_20weeks	1.03317	0.377267	0.539221	0.797562	1	0.0470797	0.897029
ENSG00000100614	timepoint_12weeks_vs_timepoint_20weeks	0.958888	0.0908757	0.763135	0.913317	1	-0.0605651	0.955637
ENSG00000100628	timepoint_12weeks_vs_timepoint_20weeks	1.04519	0.390258	0.532318	0.793734	1	0.0637634	0.89585
ENSG00000100629	timepoint_12weeks_vs_timepoint_20weeks	0.920302	0.00010555	0.991805	0.9976	1	-0.119821	0.99859
ENSG00000100632	timepoint_12weeks_vs_timepoint_20weeks	1.15177	0.634289	0.425991	0.724841	1	0.203855	0.853523
ENSG00000100644	timepoint_12weeks_vs_timepoint_20weeks	0.686398	13.9541	0.00019881	0.00667159	0.0814733	-0.542882	0.0514428
ENSG00000100647	timepoint_12weeks_vs_timepoint_20weeks	1.00546	0.00063439	0.979911	0.993839	1	0.00785438	0.997934
ENSG00000100650	timepoint_12weeks_vs_timepoint_20weeks	1.15018	3.22354	0.0729134	0.300603	1	0.201861	0.544099
ENSG00000100664	timepoint_12weeks_vs_timepoint_20weeks	1.37942	8.31316	0.00402719	0.0521848	0.63728	0.464063	0.191938
ENSG00000100678	timepoint_12weeks_vs_timepoint_20weeks	1.033	0.0899166	0.764351	0.913891	1	0.0468343	0.955806
ENSG00000100697	timepoint_12weeks_vs_timepoint_20weeks	0.974977	0.0944302	0.758688	0.911049	1	-0.0365597	0.953544
ENSG00000100711	timepoint_12weeks_vs_timepoint_20weeks	1.11202	1.06988	0.301242	0.621039	1	0.153188	0.796299
ENSG00000100714	timepoint_12weeks_vs_timepoint_20weeks	1.01396	0.230349	0.631379	0.849431	1	0.019996	0.921759
ENSG00000100721	timepoint_12weeks_vs_timepoint_20weeks	1.0922	1.18207	0.277219	0.597107	1	0.127233	0.781467
ENSG00000100722	timepoint_12weeks_vs_timepoint_20weeks	0.808606	0.340936	0.559432	0.809293	1	-0.306491	0.903749
ENSG00000100726	timepoint_12weeks_vs_timepoint_20weeks	1.07189	0.573659	0.449002	0.740912	1	0.100155	0.863815
ENSG00000100731	timepoint_12weeks_vs_timepoint_20weeks	0.904716	0.0676212	0.79489	0.926754	1	-0.144463	0.9644
ENSG00000100744	timepoint_12weeks_vs_timepoint_20weeks	0.912536	4.31721	0.0380043	0.207483	1	-0.132047	0.437908
ENSG00000100749	timepoint_12weeks_vs_timepoint_20weeks	0.823864	1.2637	0.261243	0.580372	1	-0.279521	0.770148
ENSG00000100764	timepoint_12weeks_vs_timepoint_20weeks	1.06089	0.463266	0.496272	0.771823	1	0.085276	0.882073
ENSG00000100767	timepoint_12weeks_vs_timepoint_20weeks	0.941196	0.241637	0.623143	0.845102	1	-0.0874323	0.920534
ENSG00000100784	timepoint_12weeks_vs_timepoint_20weeks	0.919989	0.835868	0.36082	0.673721	1	-0.120311	0.823871
ENSG00000100796	timepoint_12weeks_vs_timepoint_20weeks	0.943075	0.272517	0.601774	0.833699	1	-0.0845555	0.915443
ENSG00000100802	timepoint_12weeks_vs_timepoint_20weeks	0.886814	0.829431	0.362675	0.674753	1	-0.173297	0.824051
ENSG00000100804	timepoint_12weeks_vs_timepoint_20weeks	0.870675	0.235892	0.627304	0.847161	1	-0.199794	0.920723
ENSG00000100811	timepoint_12weeks_vs_timepoint_20weeks	0.796738	6.12911	0.0134757	0.111809	1	-0.327823	0.30943
ENSG00000100813	timepoint_12weeks_vs_timepoint_20weeks	0.973255	0.31383	0.575475	0.818569	1	-0.0391108	0.91132
ENSG00000100814	timepoint_12weeks_vs_timepoint_20weeks	0.89048	4.14382	0.0420716	0.219921	1	-0.167345	0.452914
ENSG00000100815	timepoint_12weeks_vs_timepoint_20weeks	0.88293	0.448247	0.503336	0.77616	1	-0.179628	0.885102
ENSG00000100823	timepoint_12weeks_vs_timepoint_20weeks	0.949465	0.240521	0.623946	0.845542	1	-0.0748134	0.920592
ENSG00000100836	timepoint_12weeks_vs_timepoint_20weeks	0.892353	1.52182	0.217657	0.532675	1	-0.164314	0.733112
ENSG00000100852	timepoint_12weeks_vs_timepoint_20weeks	0.865655	1.1473	0.284395	0.604076	1	-0.208136	0.78641
ENSG00000100865	timepoint_12weeks_vs_timepoint_20weeks	0.969294	0.0719276	0.788611	0.92426	1	-0.0449942	0.962116
ENSG00000100883	timepoint_12weeks_vs_timepoint_20weeks	1.02212	3.37e-05	0.995367	0.998494	1	0.0315684	0.999141
ENSG00000100888	timepoint_12weeks_vs_timepoint_20weeks	0.898631	3.69334	0.0549375	0.256326	1	-0.1542	0.49409
ENSG00000100889	timepoint_12weeks_vs_timepoint_20weeks	1.04903	0.0178509	0.893742	0.964134	1	0.069061	0.981331
ENSG00000100890	timepoint_12weeks_vs_timepoint_20weeks	0.867768	1.64746	0.199627	0.510985	1	-0.204619	0.719567
ENSG00000100897	timepoint_12weeks_vs_timepoint_20weeks	1.13702	1.22375	0.268913	0.588407	1	0.185253	0.774813
ENSG00000100902	timepoint_12weeks_vs_timepoint_20weeks	0.862026	4.51327	0.0338979	0.194058	1	-0.214197	0.426556
ENSG00000100906	timepoint_12weeks_vs_timepoint_20weeks	0.805967	1.46355	0.226675	0.542701	1	-0.311208	0.741895
ENSG00000100908	timepoint_12weeks_vs_timepoint_20weeks	1.04108	0.303315	0.581945	0.822788	1	0.0580779	0.913756
ENSG00000100911	timepoint_12weeks_vs_timepoint_20weeks	0.700323	7.19899	0.00742481	0.076837	0.938332	-0.513907	0.240584
ENSG00000100916	timepoint_12weeks_vs_timepoint_20weeks	0.768219	3.27553	0.0706449	0.295449	1	-0.380411	0.540172
ENSG00000100918	timepoint_12weeks_vs_timepoint_20weeks	1.10073	0.0888054	0.765768	0.914623	1	0.138455	0.956536
ENSG00000100926	timepoint_12weeks_vs_timepoint_20weeks	0.826538	1.48238	0.223714	0.539732	1	-0.274846	0.740615
ENSG00000100934	timepoint_12weeks_vs_timepoint_20weeks	0.754209	9.26648	0.00239996	0.0373145	0.455683	-0.406964	0.154732
ENSG00000100938	timepoint_12weeks_vs_timepoint_20weeks	1.07872	0.226486	0.634254	0.851067	1	0.109327	0.922942
ENSG00000100941	timepoint_12weeks_vs_timepoint_20weeks	0.971695	0.0206063	0.885888	0.961348	1	-0.0414247	0.980238
ENSG00000100949	timepoint_12weeks_vs_timepoint_20weeks	0.823864	4.41867	0.0358178	0.200543	1	-0.279522	0.432413
ENSG00000100979	timepoint_12weeks_vs_timepoint_20weeks	1.06439	0.0128812	0.909663	0.969677	1	0.0900213	0.984112
ENSG00000100982	timepoint_12weeks_vs_timepoint_20weeks	0.964284	1.32111	0.25069	0.569415	1	-0.0524703	0.761246
ENSG00000100983	timepoint_12weeks_vs_timepoint_20weeks	1.03498	0.0149	0.902874	0.967576	1	0.0496014	0.982742
ENSG00000100985	timepoint_12weeks_vs_timepoint_20weeks	0.893836	3.14606	0.0764398	0.308612	1	-0.161918	0.550097
ENSG00000100991	timepoint_12weeks_vs_timepoint_20weeks	0.847155	1.56951	0.210595	0.524747	1	-0.239303	0.72813
ENSG00000100994	timepoint_12weeks_vs_timepoint_20weeks	1.03992	0.00633208	0.936593	0.979065	1	0.0564695	0.987898
ENSG00000100997	timepoint_12weeks_vs_timepoint_20weeks	0.91118	1.25583	0.262734	0.581832	1	-0.134192	0.77068
ENSG00000101000	timepoint_12weeks_vs_timepoint_20weeks	0.877428	0.209493	0.647272	0.857724	1	-0.188647	0.925939
ENSG00000101003	timepoint_12weeks_vs_timepoint_20weeks	0.859039	3.03622	0.0817579	0.320039	1	-0.219204	0.565224
ENSG00000101004	timepoint_12weeks_vs_timepoint_20weeks	1.02645	0.03138	0.859434	0.951991	1	0.0376685	0.976469
ENSG00000101017	timepoint_12weeks_vs_timepoint_20weeks	0.898651	1.00447	0.316493	0.635336	1	-0.154167	0.802064
ENSG00000101019	timepoint_12weeks_vs_timepoint_20weeks	1.14403	0.757725	0.384267	0.692678	1	0.194123	0.831874
ENSG00000101040	timepoint_12weeks_vs_timepoint_20weeks	1.03321	0.254562	0.614001	0.840284	1	0.0471363	0.918482
ENSG00000101052	timepoint_12weeks_vs_timepoint_20weeks	1.38151	10.3429	0.0013449	0.0254847	0.311219	0.466251	0.124294
ENSG00000101057	timepoint_12weeks_vs_timepoint_20weeks	1.00351	0.00098399	0.974982	0.991994	1	0.00505968	0.99658
ENSG00000101079	timepoint_12weeks_vs_timepoint_20weeks	1.05825	0.0995206	0.752477	0.908568	1	0.0816848	0.952152
ENSG00000101082	timepoint_12weeks_vs_timepoint_20weeks	1.02482	0.0691194	0.792682	0.925797	1	0.0353726	0.96366
ENSG00000101084	timepoint_12weeks_vs_timepoint_20weeks	0.989965	0.0241484	0.876542	0.957885	1	-0.0145509	0.978474
ENSG00000101096	timepoint_12weeks_vs_timepoint_20weeks	0.913133	0.211718	0.645532	0.856861	1	-0.131104	0.925613
ENSG00000101104	timepoint_12weeks_vs_timepoint_20weeks	1.00628	0.172048	0.678395	0.873823	1	0.00902916	0.934789
ENSG00000101109	timepoint_12weeks_vs_timepoint_20weeks	1.01113	0.141737	0.706646	0.886906	1	0.0159726	0.939783
ENSG00000101126	timepoint_12weeks_vs_timepoint_20weeks	0.807175	5.67444	0.0174153	0.130996	1	-0.309047	0.340112
ENSG00000101132	timepoint_12weeks_vs_timepoint_20weeks	0.839631	7.12177	0.0077488	0.0790101	0.964869	-0.252173	0.244763
ENSG00000101138	timepoint_12weeks_vs_timepoint_20weeks	0.946673	0.823377	0.364431	0.676236	1	-0.0790615	0.825022
ENSG00000101146	timepoint_12weeks_vs_timepoint_20weeks	0.859928	3.94194	0.0473918	0.235274	1	-0.217713	0.4681
ENSG00000101150	timepoint_12weeks_vs_timepoint_20weeks	1.09099	0.794421	0.372999	0.683135	1	0.125637	0.828563
ENSG00000101152	timepoint_12weeks_vs_timepoint_20weeks	1.00702	0.0133432	0.908064	0.969064	1	0.0100905	0.984105
ENSG00000101158	timepoint_12weeks_vs_timepoint_20weeks	0.987061	0.176064	0.674875	0.871921	1	-0.0187885	0.933419
ENSG00000101160	timepoint_12weeks_vs_timepoint_20weeks	0.974413	0.0105789	0.918101	0.972159	1	-0.0373948	0.984451
ENSG00000101161	timepoint_12weeks_vs_timepoint_20weeks	0.970706	0.487416	0.485258	0.764615	1	-0.042893	0.877015
ENSG00000101162	timepoint_12weeks_vs_timepoint_20weeks	0.964532	0.0645592	0.799486	0.928329	1	-0.0520994	0.96459
ENSG00000101166	timepoint_12weeks_vs_timepoint_20weeks	0.930749	3.20438	0.0737688	0.302367	1	-0.103536	0.545493
ENSG00000101181	timepoint_12weeks_vs_timepoint_20weeks	0.811301	7.10306	0.00782947	0.0795884	0.971931	-0.301691	0.245152
ENSG00000101182	timepoint_12weeks_vs_timepoint_20weeks	0.972691	0.0110876	0.916162	0.971651	1	-0.0399468	0.984451
ENSG00000101187	timepoint_12weeks_vs_timepoint_20weeks	1.05075	0.00508522	0.943166	0.981225	1	0.0714127	0.989483
ENSG00000101188	timepoint_12weeks_vs_timepoint_20weeks	1.0647	0.0157639	0.900112	0.966461	1	0.0904422	0.98243
ENSG00000101189	timepoint_12weeks_vs_timepoint_20weeks	0.986798	0.272139	0.602025	0.833802	1	-0.0191737	0.915443
ENSG00000101190	timepoint_12weeks_vs_timepoint_20weeks	0.889548	1.10029	0.294477	0.614285	1	-0.168856	0.792175
ENSG00000101191	timepoint_12weeks_vs_timepoint_20weeks	1.07774	0.824045	0.364237	0.676042	1	0.10801	0.825022
ENSG00000101193	timepoint_12weeks_vs_timepoint_20weeks	1.1271	0.309001	0.578428	0.820421	1	0.172619	0.912876
ENSG00000101194	timepoint_12weeks_vs_timepoint_20weeks	0.900314	5.92e-06	0.99806	0.999474	1	-0.151501	0.99967
ENSG00000101197	timepoint_12weeks_vs_timepoint_20weeks	0.930153	0.859468	0.35413	0.668054	1	-0.10446	0.820467
ENSG00000101199	timepoint_12weeks_vs_timepoint_20weeks	0.83166	3.22301	0.0729367	0.300656	1	-0.265935	0.544099
ENSG00000101200	timepoint_12weeks_vs_timepoint_20weeks	1.03324	0.373417	0.541298	0.798887	1	0.0471686	0.897443
ENSG00000101210	timepoint_12weeks_vs_timepoint_20weeks	0.958712	0.201547	0.65358	0.860799	1	-0.0608299	0.927308
ENSG00000101213	timepoint_12weeks_vs_timepoint_20weeks	0.878846	0.324074	0.569308	0.814708	1	-0.186318	0.90808
ENSG00000101216	timepoint_12weeks_vs_timepoint_20weeks	1.04341	0.124395	0.724396	0.895543	1	0.061307	0.944617
ENSG00000101220	timepoint_12weeks_vs_timepoint_20weeks	0.89762	1.01832	0.313182	0.632489	1	-0.155824	0.800536
ENSG00000101224	timepoint_12weeks_vs_timepoint_20weeks	0.978638	0.0454091	0.831301	0.941423	1	-0.0311531	0.971193
ENSG00000101230	timepoint_12weeks_vs_timepoint_20weeks	0.937095	0.920939	0.337479	0.654213	1	-0.0937328	0.814328
ENSG00000101236	timepoint_12weeks_vs_timepoint_20weeks	0.904057	2.60822	0.106652	0.369381	1	-0.145514	0.608619
ENSG00000101246	timepoint_12weeks_vs_timepoint_20weeks	0.939055	1.11102	0.292135	0.611972	1	-0.0907178	0.791101
ENSG00000101247	timepoint_12weeks_vs_timepoint_20weeks	0.783483	2.75438	0.0973279	0.352365	1	-0.352026	0.592835
ENSG00000101255	timepoint_12weeks_vs_timepoint_20weeks	0.886066	1.0693	0.301374	0.62113	1	-0.174513	0.796299
ENSG00000101265	timepoint_12weeks_vs_timepoint_20weeks	1.12535	0.829639	0.362615	0.67473	1	0.17037	0.824051
ENSG00000101266	timepoint_12weeks_vs_timepoint_20weeks	0.909815	0.219345	0.63965	0.854262	1	-0.136354	0.924739
ENSG00000101290	timepoint_12weeks_vs_timepoint_20weeks	0.926771	0.527731	0.467747	0.752872	1	-0.109715	0.868953
ENSG00000101294	timepoint_12weeks_vs_timepoint_20weeks	0.904388	0.465265	0.495345	0.771188	1	-0.144986	0.881694
ENSG00000101298	timepoint_12weeks_vs_timepoint_20weeks	1.15283	0.203041	0.652383	0.860199	1	0.205186	0.927253
ENSG00000101307	timepoint_12weeks_vs_timepoint_20weeks	1.10637	0.735048	0.391474	0.698661	1	0.145834	0.835967
ENSG00000101310	timepoint_12weeks_vs_timepoint_20weeks	1.07164	0.568215	0.451161	0.742401	1	0.099815	0.864484
ENSG00000101331	timepoint_12weeks_vs_timepoint_20weeks	0.949833	0.477138	0.489895	0.767701	1	-0.0742535	0.879964
ENSG00000101335	timepoint_12weeks_vs_timepoint_20weeks	1.00211	0.0486716	0.82544	0.938886	1	0.00304243	0.97044
ENSG00000101336	timepoint_12weeks_vs_timepoint_20weeks	1.01352	0.140252	0.708117	0.887844	1	0.019378	0.940401
ENSG00000101337	timepoint_12weeks_vs_timepoint_20weeks	0.908348	2.22758	0.135907	0.419509	1	-0.138682	0.650543
ENSG00000101342	timepoint_12weeks_vs_timepoint_20weeks	1.02101	0.0124313	0.911248	0.970204	1	0.0299964	0.984158
ENSG00000101343	timepoint_12weeks_vs_timepoint_20weeks	0.942337	0.278157	0.598038	0.831495	1	-0.0856857	0.91526
ENSG00000101346	timepoint_12weeks_vs_timepoint_20weeks	1.00591	0.00243246	0.960675	0.987487	1	0.00849552	0.993773
ENSG00000101347	timepoint_12weeks_vs_timepoint_20weeks	0.84342	2.57708	0.108763	0.373134	1	-0.245677	0.61105
ENSG00000101350	timepoint_12weeks_vs_timepoint_20weeks	0.897869	1.37216	0.241743	0.559488	1	-0.155422	0.753362
ENSG00000101353	timepoint_12weeks_vs_timepoint_20weeks	0.833604	2.14016	0.143827	0.432205	1	-0.262566	0.660896
ENSG00000101361	timepoint_12weeks_vs_timepoint_20weeks	1.0706	0.0605625	0.805664	0.930841	1	0.0984258	0.966433
ENSG00000101363	timepoint_12weeks_vs_timepoint_20weeks	0.987685	0.540702	0.462329	0.749552	1	-0.0178774	0.867543
ENSG00000101365	timepoint_12weeks_vs_timepoint_20weeks	0.88057	1.39807	0.237352	0.554404	1	-0.18349	0.749984
ENSG00000101367	timepoint_12weeks_vs_timepoint_20weeks	0.965558	1.05853	0.303819	0.623525	1	-0.0505648	0.797391
ENSG00000101384	timepoint_12weeks_vs_timepoint_20weeks	0.516949	13.4432	0.00025992	0.00810376	0.0989629	-0.951907	0.0604113
ENSG00000101391	timepoint_12weeks_vs_timepoint_20weeks	1.04602	0.597505	0.439729	0.734366	1	0.0649173	0.860037
ENSG00000101400	timepoint_12weeks_vs_timepoint_20weeks	0.710803	0.0438451	0.834188	0.942428	1	-0.492478	0.97146
ENSG00000101405	timepoint_12weeks_vs_timepoint_20weeks	1.03735	0.33556	0.562545	0.81066	1	0.052909	0.904318
ENSG00000101407	timepoint_12weeks_vs_timepoint_20weeks	1.03079	0.0870146	0.768074	0.915483	1	0.0437502	0.956868
ENSG00000101412	timepoint_12weeks_vs_timepoint_20weeks	0.826565	1.22309	0.269043	0.588566	1	-0.274799	0.774813
ENSG00000101413	timepoint_12weeks_vs_timepoint_20weeks	1.03366	0.206457	0.649665	0.858724	1	0.0477631	0.926073
ENSG00000101417	timepoint_12weeks_vs_timepoint_20weeks	0.920646	0.734318	0.391709	0.6989	1	-0.119281	0.836064
ENSG00000101421	timepoint_12weeks_vs_timepoint_20weeks	1.11583	2.21882	0.136679	0.42081	1	0.15812	0.650708
ENSG00000101425	timepoint_12weeks_vs_timepoint_20weeks	1.44116	19.7502	9.9e-06	0.00066889	0.00816848	0.527229	0.00665308
ENSG00000101439	timepoint_12weeks_vs_timepoint_20weeks	0.971012	0.0304786	0.861447	0.952771	1	-0.0424393	0.976506
ENSG00000101440	timepoint_12weeks_vs_timepoint_20weeks	0.958455	0.0273766	0.868619	0.955502	1	-0.061218	0.977983
ENSG00000101442	timepoint_12weeks_vs_timepoint_20weeks	1.09677	1.58066	0.208983	0.522728	1	0.13326	0.726955
ENSG00000101444	timepoint_12weeks_vs_timepoint_20weeks	0.853049	1.26158	0.261644	0.580828	1	-0.229299	0.770214
ENSG00000101445	timepoint_12weeks_vs_timepoint_20weeks	1.17076	0.554999	0.456472	0.746181	1	0.227444	0.866605
ENSG00000101447	timepoint_12weeks_vs_timepoint_20weeks	0.753462	3.9817	0.0462903	0.232145	1	-0.408392	0.465276
ENSG00000101452	timepoint_12weeks_vs_timepoint_20weeks	1.13919	2.65467	0.103587	0.364112	1	0.188011	0.604193
ENSG00000101457	timepoint_12weeks_vs_timepoint_20weeks	0.871318	1.4242	0.23302	0.549514	1	-0.198729	0.746752
ENSG00000101460	timepoint_12weeks_vs_timepoint_20weeks	1.07397	0.830306	0.362422	0.674672	1	0.102958	0.824051
ENSG00000101464	timepoint_12weeks_vs_timepoint_20weeks	0.959236	0.154753	0.694125	0.881188	1	-0.0600417	0.938588
ENSG00000101470	timepoint_12weeks_vs_timepoint_20weeks	1.18103	0.424854	0.514687	0.783297	1	0.240042	0.889445
ENSG00000101473	timepoint_12weeks_vs_timepoint_20weeks	0.825871	0.250357	0.616943	0.841825	1	-0.276011	0.918482
ENSG00000101474	timepoint_12weeks_vs_timepoint_20weeks	0.917558	2.66852	0.102692	0.362501	1	-0.124129	0.601489
ENSG00000101493	timepoint_12weeks_vs_timepoint_20weeks	1.04306	0.513426	0.47384	0.757121	1	0.0608225	0.871925
ENSG00000101544	timepoint_12weeks_vs_timepoint_20weeks	0.865906	3.14642	0.0764231	0.30861	1	-0.207718	0.550097
ENSG00000101546	timepoint_12weeks_vs_timepoint_20weeks	0.787058	3.15633	0.0759621	0.307562	1	-0.345458	0.549176
ENSG00000101557	timepoint_12weeks_vs_timepoint_20weeks	1.03415	0.0513855	0.82072	0.937231	1	0.0484434	0.970367
ENSG00000101558	timepoint_12weeks_vs_timepoint_20weeks	0.97187	0.0590758	0.808017	0.9318	1	-0.0411653	0.967035
ENSG00000101574	timepoint_12weeks_vs_timepoint_20weeks	1.03107	0.147284	0.701233	0.884546	1	0.0441367	0.939477
ENSG00000101577	timepoint_12weeks_vs_timepoint_20weeks	0.948726	0.12602	0.722676	0.894758	1	-0.0759371	0.944352
ENSG00000101596	timepoint_12weeks_vs_timepoint_20weeks	0.831924	3.95797	0.0469445	0.233979	1	-0.265476	0.467113
ENSG00000101605	timepoint_12weeks_vs_timepoint_20weeks	1.18194	0.75202	0.386062	0.694241	1	0.241158	0.83301
ENSG00000101608	timepoint_12weeks_vs_timepoint_20weeks	0.987913	0.0479331	0.826748	0.939377	1	-0.0175441	0.97044
ENSG00000101624	timepoint_12weeks_vs_timepoint_20weeks	0.831162	0.00033709	0.985356	0.995591	1	-0.266798	0.998563
ENSG00000101639	timepoint_12weeks_vs_timepoint_20weeks	1.04149	0.497397	0.480824	0.761641	1	0.0586513	0.87464
ENSG00000101654	timepoint_12weeks_vs_timepoint_20weeks	0.8193	2.68795	0.10145	0.360172	1	-0.287535	0.599328
ENSG00000101665	timepoint_12weeks_vs_timepoint_20weeks	0.882805	0.0205818	0.885955	0.961353	1	-0.179833	0.980238
ENSG00000101695	timepoint_12weeks_vs_timepoint_20weeks	0.939897	3.27e-05	0.99544	0.998494	1	-0.0894257	0.999141
ENSG00000101745	timepoint_12weeks_vs_timepoint_20weeks	1.02627	0.256369	0.612746	0.839703	1	0.037408	0.918482
ENSG00000101751	timepoint_12weeks_vs_timepoint_20weeks	0.720933	0.0617634	0.803785	0.930175	1	-0.472064	0.966201
ENSG00000101752	timepoint_12weeks_vs_timepoint_20weeks	0.785747	7.01814	0.00820651	0.0820041	1	-0.347863	0.251895
ENSG00000101773	timepoint_12weeks_vs_timepoint_20weeks	0.768838	2.38594	0.122774	0.397593	1	-0.379249	0.632164
ENSG00000101782	timepoint_12weeks_vs_timepoint_20weeks	1.52784	21.5947	3.86e-06	0.00031253	0.00381656	0.611493	0.00330047
ENSG00000101811	timepoint_12weeks_vs_timepoint_20weeks	1.02854	0.103061	0.748259	0.906907	1	0.0406018	0.951753
ENSG00000101842	timepoint_12weeks_vs_timepoint_20weeks	0.781848	1.94412	0.163557	0.461987	1	-0.35504	0.684539
ENSG00000101843	timepoint_12weeks_vs_timepoint_20weeks	0.815923	3.76882	0.0525201	0.249467	1	-0.293495	0.484959
ENSG00000101844	timepoint_12weeks_vs_timepoint_20weeks	0.830557	0.302395	0.582518	0.823052	1	-0.267848	0.913756
ENSG00000101846	timepoint_12weeks_vs_timepoint_20weeks	0.802826	0.0145822	0.90391	0.967797	1	-0.316841	0.982959
ENSG00000101849	timepoint_12weeks_vs_timepoint_20weeks	0.907847	2.88124	0.0899535	0.338058	1	-0.139479	0.580344
ENSG00000101856	timepoint_12weeks_vs_timepoint_20weeks	0.973427	0.792007	0.373725	0.683796	1	-0.038856	0.829003
ENSG00000101868	timepoint_12weeks_vs_timepoint_20weeks	0.770217	0.816464	0.366452	0.67786	1	-0.376664	0.82617
ENSG00000101882	timepoint_12weeks_vs_timepoint_20weeks	1.01224	0.0314348	0.859313	0.951986	1	0.0175584	0.976469
ENSG00000101883	timepoint_12weeks_vs_timepoint_20weeks	1.03328	0.732586	0.392268	0.699285	1	0.0472258	0.836064
ENSG00000101888	timepoint_12weeks_vs_timepoint_20weeks	0.974417	0.716145	0.39763	0.703751	1	-0.0373884	0.839311
ENSG00000101901	timepoint_12weeks_vs_timepoint_20weeks	0.899829	2.63028	0.105185	0.366852	1	-0.152278	0.606309
ENSG00000101911	timepoint_12weeks_vs_timepoint_20weeks	0.940937	1.34221	0.246945	0.565546	1	-0.0878301	0.758546
ENSG00000101916	timepoint_12weeks_vs_timepoint_20weeks	1.03823	0.384337	0.535444	0.795485	1	0.0541204	0.896714
ENSG00000101928	timepoint_12weeks_vs_timepoint_20weeks	1.37213	9.18292	0.00251088	0.0384985	0.470143	0.456421	0.15774
ENSG00000101935	timepoint_12weeks_vs_timepoint_20weeks	1.08449	1.08063	0.298829	0.618589	1	0.117012	0.79539
ENSG00000101940	timepoint_12weeks_vs_timepoint_20weeks	1.08795	1.18448	0.276729	0.596736	1	0.121618	0.781215
ENSG00000101945	timepoint_12weeks_vs_timepoint_20weeks	1.12079	0.767226	0.381304	0.690157	1	0.164513	0.83097
ENSG00000101966	timepoint_12weeks_vs_timepoint_20weeks	1.0276	0.221911	0.637699	0.853065	1	0.0392821	0.924015
ENSG00000101972	timepoint_12weeks_vs_timepoint_20weeks	0.732383	13.8668	0.00020811	0.00689371	0.0841859	-0.44933	0.052239
ENSG00000101974	timepoint_12weeks_vs_timepoint_20weeks	0.964086	0.219216	0.639748	0.854302	1	-0.0527661	0.924739
ENSG00000101977	timepoint_12weeks_vs_timepoint_20weeks	1.06551	2.28202	0.131223	0.411484	1	0.0915415	0.643254
ENSG00000101986	timepoint_12weeks_vs_timepoint_20weeks	0.829623	5.05007	0.0248603	0.162272	1	-0.269471	0.386631
ENSG00000101997	timepoint_12weeks_vs_timepoint_20weeks	1.05825	0.848419	0.35724	0.67076	1	0.0816829	0.822076
ENSG00000102001	timepoint_12weeks_vs_timepoint_20weeks	0.936053	0.349314	0.554646	0.806439	1	-0.0953377	0.901162
ENSG00000102003	timepoint_12weeks_vs_timepoint_20weeks	1.09997	0.0367354	0.848047	0.94745	1	0.137462	0.973754
ENSG00000102007	timepoint_12weeks_vs_timepoint_20weeks	0.965176	0.00027711	0.986722	0.996159	1	-0.0511367	0.998563
ENSG00000102010	timepoint_12weeks_vs_timepoint_20weeks	0.814805	2.18028	0.14013	0.426512	1	-0.295474	0.656076
ENSG00000102030	timepoint_12weeks_vs_timepoint_20weeks	0.959154	0.527709	0.467755	0.752872	1	-0.0601656	0.868953
ENSG00000102032	timepoint_12weeks_vs_timepoint_20weeks	0.982493	0.294401	0.587545	0.825538	1	-0.0254813	0.914741
ENSG00000102034	timepoint_12weeks_vs_timepoint_20weeks	0.966414	0.055759	0.813381	0.934181	1	-0.0492863	0.969025
ENSG00000102043	timepoint_12weeks_vs_timepoint_20weeks	0.924201	2.14371	0.143496	0.431708	1	-0.113721	0.660896
ENSG00000102048	timepoint_12weeks_vs_timepoint_20weeks	1.00549	0.0880021	0.766799	0.914995	1	0.00790144	0.956732
ENSG00000102053	timepoint_12weeks_vs_timepoint_20weeks	0.924427	0.75977	0.383627	0.692157	1	-0.113368	0.831603
ENSG00000102054	timepoint_12weeks_vs_timepoint_20weeks	0.940523	0.0819471	0.77474	0.918113	1	-0.0884645	0.958925
ENSG00000102057	timepoint_12weeks_vs_timepoint_20weeks	1.07168	0.274268	0.600609	0.833079	1	0.0998684	0.915404
ENSG00000102078	timepoint_12weeks_vs_timepoint_20weeks	0.668333	0.318729	0.572509	0.816829	1	-0.581362	0.910017
ENSG00000102081	timepoint_12weeks_vs_timepoint_20weeks	0.816538	3.36832	0.0667828	0.286477	1	-0.292407	0.529789
ENSG00000102096	timepoint_12weeks_vs_timepoint_20weeks	1.12183	2.03104	0.154453	0.448505	1	0.165858	0.675653
ENSG00000102098	timepoint_12weeks_vs_timepoint_20weeks	0.989151	0.0717088	0.788925	0.924397	1	-0.0157378	0.962116
ENSG00000102100	timepoint_12weeks_vs_timepoint_20weeks	0.90481	0.410574	0.521837	0.787419	1	-0.144313	0.892074
ENSG00000102103	timepoint_12weeks_vs_timepoint_20weeks	0.921599	0.486859	0.485507	0.764718	1	-0.117789	0.877015
ENSG00000102109	timepoint_12weeks_vs_timepoint_20weeks	0.899003	1.71993	0.190028	0.498454	1	-0.153602	0.710577
ENSG00000102119	timepoint_12weeks_vs_timepoint_20weeks	0.992662	0.00159702	0.968131	0.989864	1	-0.0106253	0.995137
ENSG00000102125	timepoint_12weeks_vs_timepoint_20weeks	1.00204	1.49816	0.221266	0.537006	1	0.00294723	0.738971
ENSG00000102144	timepoint_12weeks_vs_timepoint_20weeks	1.17639	1.93218	0.164855	0.464026	1	0.234363	0.687084
ENSG00000102145	timepoint_12weeks_vs_timepoint_20weeks	0.91308	0.596551	0.440095	0.734657	1	-0.131187	0.860153
ENSG00000102158	timepoint_12weeks_vs_timepoint_20weeks	0.972264	1.47595	0.224719	0.540715	1	-0.0405796	0.740848
ENSG00000102172	timepoint_12weeks_vs_timepoint_20weeks	0.748206	6.77223	0.00940694	0.0894852	1	-0.418493	0.265824
ENSG00000102174	timepoint_12weeks_vs_timepoint_20weeks	0.886732	0.533861	0.465173	0.751446	1	-0.173429	0.868548
ENSG00000102178	timepoint_12weeks_vs_timepoint_20weeks	1.0515	0.784175	0.376098	0.685921	1	0.0724479	0.82938
ENSG00000102181	timepoint_12weeks_vs_timepoint_20weeks	0.863355	1.864	0.172496	0.475511	1	-0.211975	0.69575
ENSG00000102189	timepoint_12weeks_vs_timepoint_20weeks	1.05347	0.00018098	0.989269	0.997016	1	0.0751532	0.99859
ENSG00000102218	timepoint_12weeks_vs_timepoint_20weeks	0.932553	1.78077	0.182384	0.488584	1	-0.100742	0.704031
ENSG00000102221	timepoint_12weeks_vs_timepoint_20weeks	0.718947	4.07103	0.0439133	0.224997	1	-0.476043	0.457366
ENSG00000102225	timepoint_12weeks_vs_timepoint_20weeks	0.879898	2.60109	0.107132	0.370112	1	-0.184592	0.609608
ENSG00000102226	timepoint_12weeks_vs_timepoint_20weeks	1.00638	0.754706	0.385216	0.693382	1	0.00917645	0.832137
ENSG00000102230	timepoint_12weeks_vs_timepoint_20weeks	0.904951	0.0575583	0.810451	0.932977	1	-0.144088	0.968176
ENSG00000102241	timepoint_12weeks_vs_timepoint_20weeks	0.933068	0.0530643	0.817866	0.936034	1	-0.0999458	0.970021
ENSG00000102245	timepoint_12weeks_vs_timepoint_20weeks	0.882414	1.44907	0.228985	0.545126	1	-0.180473	0.742875
ENSG00000102265	timepoint_12weeks_vs_timepoint_20weeks	1.07883	0.780122	0.377334	0.686964	1	0.10947	0.829997
ENSG00000102309	timepoint_12weeks_vs_timepoint_20weeks	0.839668	3.72902	0.0537805	0.253006	1	-0.25211	0.490539
ENSG00000102312	timepoint_12weeks_vs_timepoint_20weeks	0.802406	2.21455	0.137056	0.421237	1	-0.317595	0.650912
ENSG00000102316	timepoint_12weeks_vs_timepoint_20weeks	1.03224	0.53457	0.464877	0.751214	1	0.0457768	0.868548
ENSG00000102317	timepoint_12weeks_vs_timepoint_20weeks	0.894108	3.98243	0.0462704	0.232077	1	-0.161479	0.465276
ENSG00000102349	timepoint_12weeks_vs_timepoint_20weeks	1.11281	0.818968	0.365718	0.677349	1	0.154209	0.825557
ENSG00000102362	timepoint_12weeks_vs_timepoint_20weeks	1.16833	0.560285	0.454336	0.74464	1	0.224446	0.865196
ENSG00000102383	timepoint_12weeks_vs_timepoint_20weeks	1.00358	0.151105	0.697571	0.882734	1	0.00515561	0.939101
ENSG00000102390	timepoint_12weeks_vs_timepoint_20weeks	0.982377	0.130389	0.718112	0.892433	1	-0.0256516	0.942037
ENSG00000102393	timepoint_12weeks_vs_timepoint_20weeks	1.25777	5.4659	0.0196036	0.140812	1	0.330874	0.356914
ENSG00000102401	timepoint_12weeks_vs_timepoint_20weeks	0.736605	8.29012	0.00407815	0.0525886	0.64221	-0.441036	0.191938
ENSG00000102409	timepoint_12weeks_vs_timepoint_20weeks	0.99779	0.0639881	0.800356	0.92876	1	-0.0031918	0.964944
ENSG00000102445	timepoint_12weeks_vs_timepoint_20weeks	0.757904	3.92016	0.0480066	0.236807	1	-0.399913	0.469492
ENSG00000102471	timepoint_12weeks_vs_timepoint_20weeks	1.11165	0.00817437	0.927979	0.975753	1	0.152699	0.986112
ENSG00000102524	timepoint_12weeks_vs_timepoint_20weeks	0.861595	0.273049	0.601419	0.833485	1	-0.214918	0.915443
ENSG00000102531	timepoint_12weeks_vs_timepoint_20weeks	0.907694	2.35703	0.125061	0.401397	1	-0.139722	0.634807
ENSG00000102543	timepoint_12weeks_vs_timepoint_20weeks	0.70811	2.27933	0.13145	0.41183	1	-0.497955	0.643909
ENSG00000102547	timepoint_12weeks_vs_timepoint_20weeks	1.55731	0.241874	0.622973	0.845004	1	0.63906	0.9205
ENSG00000102554	timepoint_12weeks_vs_timepoint_20weeks	0.960084	0.140432	0.707938	0.88773	1	-0.058767	0.940354
ENSG00000102572	timepoint_12weeks_vs_timepoint_20weeks	0.851031	3.83366	0.0505339	0.244091	1	-0.232717	0.477825
ENSG00000102575	timepoint_12weeks_vs_timepoint_20weeks	1.29023	2.67078	0.102546	0.362244	1	0.367631	0.601475
ENSG00000102580	timepoint_12weeks_vs_timepoint_20weeks	0.972809	0.257898	0.611689	0.839098	1	-0.0397715	0.918351
ENSG00000102595	timepoint_12weeks_vs_timepoint_20weeks	0.747596	0.964216	0.326384	0.644735	1	-0.41967	0.807385
ENSG00000102606	timepoint_12weeks_vs_timepoint_20weeks	1.22037	0.841638	0.359168	0.672226	1	0.287321	0.822878
ENSG00000102678	timepoint_12weeks_vs_timepoint_20weeks	0.995819	0.100088	0.751796	0.908354	1	-0.0060439	0.952152
ENSG00000102699	timepoint_12weeks_vs_timepoint_20weeks	0.988967	0.317028	0.573536	0.817258	1	-0.0160062	0.910188
ENSG00000102710	timepoint_12weeks_vs_timepoint_20weeks	1.00002	0.00751325	0.930945	0.976748	1	3.38e-05	0.98691
ENSG00000102738	timepoint_12weeks_vs_timepoint_20weeks	0.985327	0.726026	0.394395	0.701136	1	-0.0213253	0.837048
ENSG00000102743	timepoint_12weeks_vs_timepoint_20weeks	0.710078	0.717544	0.39717	0.703299	1	-0.493951	0.839111
ENSG00000102753	timepoint_12weeks_vs_timepoint_20weeks	0.781367	5.96099	0.0148125	0.118513	1	-0.355928	0.321267
ENSG00000102755	timepoint_12weeks_vs_timepoint_20weeks	0.855577	1.08699	0.297411	0.616965	1	-0.225031	0.794532
ENSG00000102760	timepoint_12weeks_vs_timepoint_20weeks	1.31409	9.13494	0.00257692	0.0392236	0.478997	0.394064	0.159942
ENSG00000102763	timepoint_12weeks_vs_timepoint_20weeks	0.908705	0.991334	0.319677	0.638473	1	-0.138116	0.804064
ENSG00000102780	timepoint_12weeks_vs_timepoint_20weeks	0.864901	1.46734	0.226075	0.542031	1	-0.209393	0.741895
ENSG00000102781	timepoint_12weeks_vs_timepoint_20weeks	0.975697	0.0368823	0.847747	0.947302	1	-0.0354946	0.973745
ENSG00000102786	timepoint_12weeks_vs_timepoint_20weeks	1.09816	0.843518	0.358632	0.671869	1	0.135084	0.822878
ENSG00000102796	timepoint_12weeks_vs_timepoint_20weeks	0.966954	0.0318701	0.858352	0.951592	1	-0.0484816	0.9761
ENSG00000102804	timepoint_12weeks_vs_timepoint_20weeks	0.97485	0.110708	0.739415	0.902808	1	-0.036748	0.949862
ENSG00000102805	timepoint_12weeks_vs_timepoint_20weeks	0.798602	1.04178	0.307675	0.627244	1	-0.324452	0.79983
ENSG00000102837	timepoint_12weeks_vs_timepoint_20weeks	1.0819	0.829363	0.362694	0.674767	1	0.113569	0.824051
ENSG00000102854	timepoint_12weeks_vs_timepoint_20weeks	0.934856	1.12694	0.288706	0.608778	1	-0.0971836	0.788429
ENSG00000102858	timepoint_12weeks_vs_timepoint_20weeks	0.896429	0.674853	0.411577	0.714239	1	-0.157739	0.845747
ENSG00000102870	timepoint_12weeks_vs_timepoint_20weeks	0.537735	8.99946	0.00277307	0.0411231	0.502195	-0.895032	0.166235
ENSG00000102871	timepoint_12weeks_vs_timepoint_20weeks	0.945908	0.253429	0.614791	0.840577	1	-0.080228	0.918482
ENSG00000102878	timepoint_12weeks_vs_timepoint_20weeks	1.03979	0.0513061	0.820856	0.937258	1	0.0562976	0.970367
ENSG00000102879	timepoint_12weeks_vs_timepoint_20weeks	1.12478	2.02307	0.155263	0.449553	1	0.169639	0.675653
ENSG00000102882	timepoint_12weeks_vs_timepoint_20weeks	1.05632	0.652331	0.419488	0.720159	1	0.0790537	0.849262
ENSG00000102886	timepoint_12weeks_vs_timepoint_20weeks	0.821325	0.0668967	0.795968	0.927263	1	-0.283974	0.9644
ENSG00000102890	timepoint_12weeks_vs_timepoint_20weeks	0.97631	0.175804	0.675102	0.872005	1	-0.0345887	0.933419
ENSG00000102893	timepoint_12weeks_vs_timepoint_20weeks	0.91589	0.211	0.646093	0.857134	1	-0.126754	0.925613
ENSG00000102897	timepoint_12weeks_vs_timepoint_20weeks	0.992905	0.0972382	0.75524	0.909636	1	-0.0102722	0.952878
ENSG00000102898	timepoint_12weeks_vs_timepoint_20weeks	1.24998	2.44114	0.118532	0.390439	1	0.321899	0.625944
ENSG00000102900	timepoint_12weeks_vs_timepoint_20weeks	1.17608	0.646074	0.421727	0.721667	1	0.23398	0.85041
ENSG00000102901	timepoint_12weeks_vs_timepoint_20weeks	0.857826	0.811895	0.367795	0.678876	1	-0.221242	0.827042
ENSG00000102904	timepoint_12weeks_vs_timepoint_20weeks	0.913085	0.00026208	0.987087	0.996281	1	-0.131179	0.998563
ENSG00000102908	timepoint_12weeks_vs_timepoint_20weeks	0.883895	1.85967	0.172995	0.476242	1	-0.178054	0.696495
ENSG00000102910	timepoint_12weeks_vs_timepoint_20weeks	0.99255	0.817586	0.366123	0.677695	1	-0.0107887	0.826051
ENSG00000102921	timepoint_12weeks_vs_timepoint_20weeks	0.967003	0.136161	0.712212	0.889653	1	-0.0484083	0.940915
ENSG00000102931	timepoint_12weeks_vs_timepoint_20weeks	0.961365	0.361877	0.547613	0.801952	1	-0.0568439	0.899276
ENSG00000102934	timepoint_12weeks_vs_timepoint_20weeks	0.974898	0.00216874	0.962866	0.98823	1	-0.0366763	0.994128
ENSG00000102967	timepoint_12weeks_vs_timepoint_20weeks	0.904644	0.0179289	0.893512	0.964097	1	-0.144577	0.981331
ENSG00000102974	timepoint_12weeks_vs_timepoint_20weeks	0.972044	0.15916	0.690023	0.879085	1	-0.040906	0.937404
ENSG00000102977	timepoint_12weeks_vs_timepoint_20weeks	1.06203	0.461249	0.497211	0.772366	1	0.0868274	0.883065
ENSG00000102978	timepoint_12weeks_vs_timepoint_20weeks	1.03102	0.00846818	0.9267	0.975435	1	0.0440767	0.986112
ENSG00000102981	timepoint_12weeks_vs_timepoint_20weeks	1.01057	0.128064	0.72053	0.893541	1	0.0151666	0.94291
ENSG00000102984	timepoint_12weeks_vs_timepoint_20weeks	1.00152	0.0508158	0.8217	0.937506	1	0.00219041	0.970367
ENSG00000102996	timepoint_12weeks_vs_timepoint_20weeks	0.989691	0.00035411	0.984991	0.995484	1	-0.0149498	0.998563
ENSG00000103005	timepoint_12weeks_vs_timepoint_20weeks	1.02743	0.436108	0.509172	0.780063	1	0.0390427	0.887205
ENSG00000103018	timepoint_12weeks_vs_timepoint_20weeks	0.858356	2.52976	0.112059	0.378929	1	-0.220353	0.616342
ENSG00000103024	timepoint_12weeks_vs_timepoint_20weeks	0.929546	1.48859	0.222747	0.538709	1	-0.105402	0.739975
ENSG00000103035	timepoint_12weeks_vs_timepoint_20weeks	0.894388	1.2388	0.265992	0.585179	1	-0.161028	0.773337
ENSG00000103037	timepoint_12weeks_vs_timepoint_20weeks	0.943564	1.25263	0.263342	0.582419	1	-0.0838073	0.771081
ENSG00000103042	timepoint_12weeks_vs_timepoint_20weeks	0.919479	3.49016	0.062051	0.274533	1	-0.121112	0.515479
ENSG00000103043	timepoint_12weeks_vs_timepoint_20weeks	0.891094	3.5984	0.0581467	0.26452	1	-0.16635	0.502777
ENSG00000103044	timepoint_12weeks_vs_timepoint_20weeks	0.903006	0.205847	0.650149	0.858956	1	-0.147193	0.926481
ENSG00000103047	timepoint_12weeks_vs_timepoint_20weeks	0.841377	1.62136	0.203222	0.515481	1	-0.249176	0.722181
ENSG00000103051	timepoint_12weeks_vs_timepoint_20weeks	1.00488	0.243869	0.621543	0.844311	1	0.00702771	0.920104
ENSG00000103056	timepoint_12weeks_vs_timepoint_20weeks	1.2206	1.38365	0.239784	0.557419	1	0.287593	0.752521
ENSG00000103061	timepoint_12weeks_vs_timepoint_20weeks	1.20895	4.92818	0.0266642	0.168728	1	0.273749	0.392121
ENSG00000103064	timepoint_12weeks_vs_timepoint_20weeks	1.08619	1.4049	0.236209	0.55313	1	0.119272	0.749443
ENSG00000103066	timepoint_12weeks_vs_timepoint_20weeks	1.03998	0.372211	0.541952	0.798986	1	0.0565552	0.897443
ENSG00000103091	timepoint_12weeks_vs_timepoint_20weeks	1.40552	12.9591	0.00033531	0.00971162	0.118598	0.491105	0.0673491
ENSG00000103111	timepoint_12weeks_vs_timepoint_20weeks	0.925814	0.855983	0.355107	0.668825	1	-0.111205	0.820972
ENSG00000103121	timepoint_12weeks_vs_timepoint_20weeks	1.06721	0.00575895	0.939525	0.980235	1	0.0938404	0.988956
ENSG00000103126	timepoint_12weeks_vs_timepoint_20weeks	1.01172	0.0317066	0.858712	0.95168	1	0.0168112	0.976215
ENSG00000103145	timepoint_12weeks_vs_timepoint_20weeks	0.990703	0.0717398	0.78888	0.924384	1	-0.0134751	0.962116
ENSG00000103148	timepoint_12weeks_vs_timepoint_20weeks	1.01383	0.00848313	0.926635	0.975426	1	0.0198202	0.986112
ENSG00000103150	timepoint_12weeks_vs_timepoint_20weeks	1.07545	0.326909	0.567624	0.813599	1	0.104934	0.906968
ENSG00000103152	timepoint_12weeks_vs_timepoint_20weeks	0.90793	1.63411	0.201457	0.513267	1	-0.139348	0.720763
ENSG00000103154	timepoint_12weeks_vs_timepoint_20weeks	1.09189	0.733106	0.3921	0.699166	1	0.126827	0.836064
ENSG00000103160	timepoint_12weeks_vs_timepoint_20weeks	0.868058	4.99446	0.0256669	0.165293	1	-0.204137	0.390211
ENSG00000103168	timepoint_12weeks_vs_timepoint_20weeks	0.907477	0.50379	0.478019	0.760047	1	-0.140067	0.873471
ENSG00000103174	timepoint_12weeks_vs_timepoint_20weeks	0.793735	3.20028	0.073953	0.302781	1	-0.33327	0.545976
ENSG00000103175	timepoint_12weeks_vs_timepoint_20weeks	0.898618	5.82401	0.0160025	0.124164	1	-0.154221	0.330696
ENSG00000103184	timepoint_12weeks_vs_timepoint_20weeks	0.745796	4.66735	0.0309978	0.184293	1	-0.423146	0.412949
ENSG00000103187	timepoint_12weeks_vs_timepoint_20weeks	1.18899	3.61722	0.0574952	0.262814	1	0.24974	0.501256
ENSG00000103194	timepoint_12weeks_vs_timepoint_20weeks	0.895372	0.715889	0.397715	0.7038	1	-0.159441	0.839311
ENSG00000103196	timepoint_12weeks_vs_timepoint_20weeks	1.00835	0.273782	0.600931	0.833175	1	0.0120016	0.915404
ENSG00000103197	timepoint_12weeks_vs_timepoint_20weeks	0.844225	7.25831	0.00718534	0.0754161	0.920979	-0.2443	0.239469
ENSG00000103199	timepoint_12weeks_vs_timepoint_20weeks	0.976082	0.0280841	0.866948	0.954896	1	-0.0349251	0.97797
ENSG00000103202	timepoint_12weeks_vs_timepoint_20weeks	1.07683	1.80232	0.179762	0.485136	1	0.106796	0.702058
ENSG00000103222	timepoint_12weeks_vs_timepoint_20weeks	0.935044	0.0412637	0.839074	0.944197	1	-0.0968936	0.972147
ENSG00000103226	timepoint_12weeks_vs_timepoint_20weeks	0.78075	2.39158	0.122332	0.396817	1	-0.357067	0.632164
ENSG00000103227	timepoint_12weeks_vs_timepoint_20weeks	0.964364	0.469277	0.493492	0.770163	1	-0.052351	0.881018
ENSG00000103245	timepoint_12weeks_vs_timepoint_20weeks	0.922851	1.78465	0.181909	0.487987	1	-0.115831	0.703366
ENSG00000103248	timepoint_12weeks_vs_timepoint_20weeks	0.881932	0.0159578	0.899503	0.966139	1	-0.18126	0.98229
ENSG00000103249	timepoint_12weeks_vs_timepoint_20weeks	0.876454	2.16817	0.141234	0.428262	1	-0.190249	0.656864
ENSG00000103253	timepoint_12weeks_vs_timepoint_20weeks	1.08739	0.105361	0.745562	0.905485	1	0.120864	0.951065
ENSG00000103254	timepoint_12weeks_vs_timepoint_20weeks	1.01613	0.0236169	0.877897	0.958325	1	0.0230807	0.978567
ENSG00000103257	timepoint_12weeks_vs_timepoint_20weeks	0.973598	0.244729	0.620929	0.844074	1	-0.0386015	0.920104
ENSG00000103260	timepoint_12weeks_vs_timepoint_20weeks	0.924116	0.835568	0.360906	0.673729	1	-0.113854	0.823871
ENSG00000103264	timepoint_12weeks_vs_timepoint_20weeks	0.936478	0.133926	0.714479	0.890899	1	-0.0946825	0.941536
ENSG00000103266	timepoint_12weeks_vs_timepoint_20weeks	1.04208	1.13164	0.287703	0.607788	1	0.0594645	0.788429
ENSG00000103269	timepoint_12weeks_vs_timepoint_20weeks	1.148	1.20596	0.272419	0.591985	1	0.199127	0.777409
ENSG00000103274	timepoint_12weeks_vs_timepoint_20weeks	1.09324	0.0644114	0.799711	0.928455	1	0.12861	0.964715
ENSG00000103275	timepoint_12weeks_vs_timepoint_20weeks	0.95204	0.00479913	0.944785	0.981741	1	-0.0709061	0.989959
ENSG00000103313	timepoint_12weeks_vs_timepoint_20weeks	0.954653	0.0398215	0.841874	0.945344	1	-0.0669516	0.972398
ENSG00000103316	timepoint_12weeks_vs_timepoint_20weeks	1.1396	1.59748	0.20658	0.519824	1	0.188532	0.725141
ENSG00000103319	timepoint_12weeks_vs_timepoint_20weeks	1.03437	0.153457	0.695344	0.881625	1	0.0487513	0.938594
ENSG00000103326	timepoint_12weeks_vs_timepoint_20weeks	0.937258	1.07924	0.299139	0.618848	1	-0.0934814	0.795554
ENSG00000103335	timepoint_12weeks_vs_timepoint_20weeks	1.21907	2.92528	0.0875377	0.332941	1	0.285779	0.574662
ENSG00000103342	timepoint_12weeks_vs_timepoint_20weeks	0.94994	0.109098	0.741248	0.903619	1	-0.0740913	0.950258
ENSG00000103343	timepoint_12weeks_vs_timepoint_20weeks	1.14267	0.622972	0.430147	0.7279	1	0.192411	0.855502
ENSG00000103351	timepoint_12weeks_vs_timepoint_20weeks	1.0298	0.213373	0.644245	0.856385	1	0.0423587	0.925613
ENSG00000103353	timepoint_12weeks_vs_timepoint_20weeks	1.21316	4.4107	0.0359847	0.201078	1	0.278769	0.432428
ENSG00000103355	timepoint_12weeks_vs_timepoint_20weeks	0.855784	1.16099	0.281542	0.601151	1	-0.224681	0.783915
ENSG00000103356	timepoint_12weeks_vs_timepoint_20weeks	1.01105	0.00010027	0.992013	0.997628	1	0.0158503	0.99859
ENSG00000103363	timepoint_12weeks_vs_timepoint_20weeks	0.959167	0.0201485	0.887154	0.961756	1	-0.0601457	0.980484
ENSG00000103365	timepoint_12weeks_vs_timepoint_20weeks	1.06543	0.0953231	0.757586	0.910485	1	0.0914349	0.953057
ENSG00000103381	timepoint_12weeks_vs_timepoint_20weeks	1.14302	1.21498	0.270635	0.590151	1	0.192847	0.775055
ENSG00000103404	timepoint_12weeks_vs_timepoint_20weeks	1.12746	0.00094964	0.975423	0.992083	1	0.173075	0.996677
ENSG00000103415	timepoint_12weeks_vs_timepoint_20weeks	0.967972	0.0192363	0.889721	0.962795	1	-0.0469631	0.980843
ENSG00000103423	timepoint_12weeks_vs_timepoint_20weeks	0.975378	0.104237	0.746876	0.906222	1	-0.0359672	0.951718
ENSG00000103429	timepoint_12weeks_vs_timepoint_20weeks	0.990954	0.00362139	0.952027	0.984442	1	-0.0131094	0.992023
ENSG00000103472	timepoint_12weeks_vs_timepoint_20weeks	0.921981	0.281105	0.596105	0.830491	1	-0.117191	0.91526
ENSG00000103479	timepoint_12weeks_vs_timepoint_20weeks	1.02011	0.0925071	0.761082	0.912275	1	0.0287215	0.9546
ENSG00000103485	timepoint_12weeks_vs_timepoint_20weeks	0.979052	0.0745127	0.784937	0.922673	1	-0.0305426	0.961755
ENSG00000103489	timepoint_12weeks_vs_timepoint_20weeks	0.798123	1.63158	0.201806	0.513713	1	-0.325316	0.720763
ENSG00000103490	timepoint_12weeks_vs_timepoint_20weeks	1.00872	0.302206	0.582635	0.823114	1	0.0125276	0.913756
ENSG00000103494	timepoint_12weeks_vs_timepoint_20weeks	1.07896	0.0115723	0.914356	0.971107	1	0.109642	0.984158
ENSG00000103495	timepoint_12weeks_vs_timepoint_20weeks	0.826513	3.89472	0.0487357	0.239088	1	-0.274891	0.472857
ENSG00000103496	timepoint_12weeks_vs_timepoint_20weeks	0.98456	0.973753	0.324004	0.64271	1	-0.0224486	0.806292
ENSG00000103502	timepoint_12weeks_vs_timepoint_20weeks	1.11359	0.251706	0.615996	0.841299	1	0.155216	0.918482
ENSG00000103507	timepoint_12weeks_vs_timepoint_20weeks	0.955545	0.584057	0.444921	0.737929	1	-0.0656046	0.861208
ENSG00000103510	timepoint_12weeks_vs_timepoint_20weeks	1.02261	0.0348721	0.851905	0.949135	1	0.0322516	0.975052
ENSG00000103512	timepoint_12weeks_vs_timepoint_20weeks	0.939042	0.288833	0.591099	0.827894	1	-0.0907383	0.91526
ENSG00000103522	timepoint_12weeks_vs_timepoint_20weeks	0.94443	0.0001951	0.988859	0.99689	1	-0.0824849	0.99859
ENSG00000103528	timepoint_12weeks_vs_timepoint_20weeks	1.43927	1.7059	0.191843	0.500532	1	0.525338	0.711801
ENSG00000103534	timepoint_12weeks_vs_timepoint_20weeks	0.908093	1.5223	0.217585	0.532573	1	-0.139088	0.733112
ENSG00000103540	timepoint_12weeks_vs_timepoint_20weeks	0.985615	0.0115161	0.914564	0.971227	1	-0.0209045	0.984158
ENSG00000103544	timepoint_12weeks_vs_timepoint_20weeks	1.0211	0.237519	0.62612	0.846537	1	0.0301247	0.920656
ENSG00000103549	timepoint_12weeks_vs_timepoint_20weeks	1.13314	0.0329296	0.856042	0.950685	1	0.180324	0.975539
ENSG00000103550	timepoint_12weeks_vs_timepoint_20weeks	0.959403	0.162638	0.686833	0.877798	1	-0.0597917	0.937335
ENSG00000103569	timepoint_12weeks_vs_timepoint_20weeks	1.10396	0.890757	0.345519	0.661118	1	0.142684	0.81685
ENSG00000103591	timepoint_12weeks_vs_timepoint_20weeks	1.04624	0.691319	0.405931	0.710358	1	0.0652112	0.843291
ENSG00000103642	timepoint_12weeks_vs_timepoint_20weeks	0.790362	2.34271	0.126213	0.403157	1	-0.339415	0.635656
ENSG00000103647	timepoint_12weeks_vs_timepoint_20weeks	0.947781	0.600474	0.438595	0.733553	1	-0.0773746	0.859477
ENSG00000103653	timepoint_12weeks_vs_timepoint_20weeks	1.13725	2.5151	0.113103	0.380907	1	0.185547	0.618417
ENSG00000103657	timepoint_12weeks_vs_timepoint_20weeks	0.962897	0.448443	0.503243	0.776105	1	-0.0545472	0.885102
ENSG00000103671	timepoint_12weeks_vs_timepoint_20weeks	1.25473	3.96683	0.046699	0.233359	1	0.327379	0.46618
ENSG00000103707	timepoint_12weeks_vs_timepoint_20weeks	0.878926	3.02667	0.0822388	0.321208	1	-0.186187	0.565224
ENSG00000103723	timepoint_12weeks_vs_timepoint_20weeks	1.03917	0.0715327	0.789178	0.924485	1	0.0554346	0.962116
ENSG00000103740	timepoint_12weeks_vs_timepoint_20weeks	0.738523	4.31329	0.0380916	0.207748	1	-0.437285	0.438332
ENSG00000103769	timepoint_12weeks_vs_timepoint_20weeks	1.14926	1.37363	0.241491	0.559155	1	0.200708	0.753073
ENSG00000103811	timepoint_12weeks_vs_timepoint_20weeks	0.879428	1.52025	0.217896	0.533011	1	-0.185363	0.733343
ENSG00000103852	timepoint_12weeks_vs_timepoint_20weeks	1.03966	0.321877	0.570619	0.815646	1	0.0561144	0.90938
ENSG00000103876	timepoint_12weeks_vs_timepoint_20weeks	1.04885	0.443669	0.505523	0.777588	1	0.0688144	0.886115
ENSG00000103932	timepoint_12weeks_vs_timepoint_20weeks	0.913076	0.0333847	0.855062	0.950254	1	-0.131194	0.975341
ENSG00000103942	timepoint_12weeks_vs_timepoint_20weeks	0.914962	0.482074	0.487659	0.766158	1	-0.128217	0.878196
ENSG00000103966	timepoint_12weeks_vs_timepoint_20weeks	0.947364	1.06863	0.301524	0.621194	1	-0.0780096	0.796299
ENSG00000103978	timepoint_12weeks_vs_timepoint_20weeks	0.851906	2.43538	0.118967	0.391285	1	-0.231233	0.626834
ENSG00000103994	timepoint_12weeks_vs_timepoint_20weeks	0.941668	0.611143	0.434558	0.73075	1	-0.0867093	0.857007
ENSG00000103995	timepoint_12weeks_vs_timepoint_20weeks	1.05546	0.195764	0.658266	0.863135	1	0.0778704	0.928935
ENSG00000104043	timepoint_12weeks_vs_timepoint_20weeks	1.19926	3.10174	0.0785394	0.313104	1	0.262147	0.555562
ENSG00000104047	timepoint_12weeks_vs_timepoint_20weeks	0.995096	0.0102214	0.919492	0.972496	1	-0.0070927	0.984568
ENSG00000104064	timepoint_12weeks_vs_timepoint_20weeks	1.00659	0.163237	0.686287	0.877501	1	0.00947657	0.937253
ENSG00000104081	timepoint_12weeks_vs_timepoint_20weeks	1.07144	0.224402	0.635818	0.851997	1	0.0995513	0.923524
ENSG00000104093	timepoint_12weeks_vs_timepoint_20weeks	0.972715	0.105791	0.745061	0.905381	1	-0.0399115	0.951031
ENSG00000104129	timepoint_12weeks_vs_timepoint_20weeks	0.929119	0.946922	0.330759	0.648317	1	-0.106065	0.809459
ENSG00000104131	timepoint_12weeks_vs_timepoint_20weeks	1.17186	2.39103	0.122376	0.396908	1	0.228801	0.632164
ENSG00000104133	timepoint_12weeks_vs_timepoint_20weeks	0.82344	3.63956	0.0567318	0.260899	1	-0.280265	0.497818
ENSG00000104142	timepoint_12weeks_vs_timepoint_20weeks	0.960911	0.024064	0.876756	0.95798	1	-0.0575246	0.978474
ENSG00000104147	timepoint_12weeks_vs_timepoint_20weeks	0.929297	0.22458	0.635684	0.851944	1	-0.105788	0.923524
ENSG00000104154	timepoint_12weeks_vs_timepoint_20weeks	0.872558	0.0544796	0.815496	0.93503	1	-0.196677	0.969669
ENSG00000104164	timepoint_12weeks_vs_timepoint_20weeks	0.990067	1.64141	0.200453	0.512092	1	-0.014402	0.720257
ENSG00000104177	timepoint_12weeks_vs_timepoint_20weeks	1.01664	0.343562	0.557923	0.808206	1	0.0238159	0.902853
ENSG00000104205	timepoint_12weeks_vs_timepoint_20weeks	1.04629	0.0363632	0.848809	0.947811	1	0.0652782	0.974174
ENSG00000104218	timepoint_12weeks_vs_timepoint_20weeks	1.03439	0.349911	0.554308	0.806238	1	0.048774	0.901162
ENSG00000104219	timepoint_12weeks_vs_timepoint_20weeks	1.17394	1.97429	0.160329	0.457126	1	0.231361	0.679983
ENSG00000104221	timepoint_12weeks_vs_timepoint_20weeks	0.940519	0.747407	0.387523	0.69548	1	-0.0884715	0.834153
ENSG00000104228	timepoint_12weeks_vs_timepoint_20weeks	1.07842	1.17867	0.277911	0.598017	1	0.108919	0.782018
ENSG00000104231	timepoint_12weeks_vs_timepoint_20weeks	0.893565	4.38041	0.0366264	0.203121	1	-0.162355	0.432428
ENSG00000104267	timepoint_12weeks_vs_timepoint_20weeks	1.12766	3.29436	0.0698424	0.293546	1	0.173331	0.539518
ENSG00000104290	timepoint_12weeks_vs_timepoint_20weeks	1.06862	0.0494414	0.824087	0.938353	1	0.0957488	0.970367
ENSG00000104299	timepoint_12weeks_vs_timepoint_20weeks	0.916495	0.0991932	0.752871	0.908721	1	-0.125802	0.952152
ENSG00000104312	timepoint_12weeks_vs_timepoint_20weeks	0.827433	1.22821	0.268044	0.587666	1	-0.273285	0.774662
ENSG00000104320	timepoint_12weeks_vs_timepoint_20weeks	0.894952	1.42598	0.232728	0.549183	1	-0.160118	0.746521
ENSG00000104324	timepoint_12weeks_vs_timepoint_20weeks	1.19487	2.04866	0.152678	0.445954	1	0.256853	0.675371
ENSG00000104325	timepoint_12weeks_vs_timepoint_20weeks	1.03719	0.988614	0.320342	0.639167	1	0.0526792	0.804182
ENSG00000104331	timepoint_12weeks_vs_timepoint_20weeks	1.41012	3.21812	0.0731542	0.301013	1	0.495816	0.544779
ENSG00000104341	timepoint_12weeks_vs_timepoint_20weeks	0.824207	1.26474	0.261048	0.580131	1	-0.278922	0.770054
ENSG00000104343	timepoint_12weeks_vs_timepoint_20weeks	0.963662	1.0682	0.301622	0.621262	1	-0.0534002	0.796299
ENSG00000104356	timepoint_12weeks_vs_timepoint_20weeks	1.10524	0.321659	0.57075	0.815715	1	0.144365	0.90938
ENSG00000104361	timepoint_12weeks_vs_timepoint_20weeks	0.732207	0.0131155	0.908848	0.969431	1	-0.449676	0.984112
ENSG00000104365	timepoint_12weeks_vs_timepoint_20weeks	1.05199	1.15221	0.283367	0.603059	1	0.0731146	0.784991
ENSG00000104375	timepoint_12weeks_vs_timepoint_20weeks	0.829716	4.68997	0.0305945	0.182935	1	-0.26931	0.410676
ENSG00000104381	timepoint_12weeks_vs_timepoint_20weeks	0.729219	0.839584	0.359755	0.672733	1	-0.455576	0.822878
ENSG00000104388	timepoint_12weeks_vs_timepoint_20weeks	0.891137	1.16185	0.281363	0.601123	1	-0.16628	0.783885
ENSG00000104408	timepoint_12weeks_vs_timepoint_20weeks	0.922058	0.491585	0.483398	0.763554	1	-0.11707	0.876208
ENSG00000104412	timepoint_12weeks_vs_timepoint_20weeks	0.909894	1.09423	0.29581	0.615676	1	-0.13623	0.793413
ENSG00000104419	timepoint_12weeks_vs_timepoint_20weeks	1.08852	0.0739735	0.785698	0.922999	1	0.122364	0.962116
ENSG00000104427	timepoint_12weeks_vs_timepoint_20weeks	0.735838	2.16478	0.141546	0.428816	1	-0.44254	0.657512
ENSG00000104432	timepoint_12weeks_vs_timepoint_20weeks	1.06823	0.303179	0.582029	0.822804	1	0.0952182	0.913756
ENSG00000104442	timepoint_12weeks_vs_timepoint_20weeks	1.04198	3.49e-07	0.999529	0.999901	1	0.0593254	0.999887
ENSG00000104447	timepoint_12weeks_vs_timepoint_20weeks	0.943416	1.77005	0.183704	0.490252	1	-0.0840335	0.704538
ENSG00000104450	timepoint_12weeks_vs_timepoint_20weeks	0.808177	1.00238	0.316998	0.635791	1	-0.307256	0.802064
ENSG00000104472	timepoint_12weeks_vs_timepoint_20weeks	1.05063	0.176483	0.674511	0.87172	1	0.0712497	0.933419
ENSG00000104490	timepoint_12weeks_vs_timepoint_20weeks	1.0507	0.209381	0.64736	0.857726	1	0.0713537	0.925939
ENSG00000104497	timepoint_12weeks_vs_timepoint_20weeks	0.782397	9.65099	0.00195028	0.0325616	0.397642	-0.354026	0.14257
ENSG00000104517	timepoint_12weeks_vs_timepoint_20weeks	0.864334	2.43406	0.119067	0.391474	1	-0.210339	0.62701
ENSG00000104518	timepoint_12weeks_vs_timepoint_20weeks	0.891879	0.191685	0.66162	0.864696	1	-0.16508	0.929439
ENSG00000104522	timepoint_12weeks_vs_timepoint_20weeks	1.14742	5.33639	0.0211042	0.147442	1	0.198392	0.368847
ENSG00000104524	timepoint_12weeks_vs_timepoint_20weeks	1.22108	0.972784	0.324245	0.642875	1	0.288153	0.806292
ENSG00000104529	timepoint_12weeks_vs_timepoint_20weeks	0.786006	5.90502	0.0152873	0.120757	1	-0.347388	0.325384
ENSG00000104549	timepoint_12weeks_vs_timepoint_20weeks	0.767114	0.226135	0.634517	0.851106	1	-0.382487	0.922942
ENSG00000104611	timepoint_12weeks_vs_timepoint_20weeks	0.970753	0.175295	0.675545	0.872347	1	-0.0428238	0.933667
ENSG00000104613	timepoint_12weeks_vs_timepoint_20weeks	0.88595	1.17032	0.279617	0.599473	1	-0.174703	0.782761
ENSG00000104626	timepoint_12weeks_vs_timepoint_20weeks	0.956129	0.49632	0.481299	0.76202	1	-0.0647235	0.874945
ENSG00000104635	timepoint_12weeks_vs_timepoint_20weeks	1.20362	0.772493	0.379676	0.688887	1	0.267381	0.83097
ENSG00000104643	timepoint_12weeks_vs_timepoint_20weeks	1.16211	1.58205	0.208784	0.522392	1	0.216741	0.726402
ENSG00000104660	timepoint_12weeks_vs_timepoint_20weeks	0.934166	0.357268	0.550174	0.803619	1	-0.0982495	0.899731
ENSG00000104671	timepoint_12weeks_vs_timepoint_20weeks	0.998135	0.174621	0.676135	0.872547	1	-0.0026926	0.933821
ENSG00000104679	timepoint_12weeks_vs_timepoint_20weeks	0.814836	4.72928	0.0299063	0.180647	1	-0.295418	0.407392
ENSG00000104687	timepoint_12weeks_vs_timepoint_20weeks	1.07027	0.0568076	0.811668	0.933511	1	0.0979712	0.968754
ENSG00000104689	timepoint_12weeks_vs_timepoint_20weeks	0.89689	0.239917	0.624382	0.845792	1	-0.156997	0.920592
ENSG00000104691	timepoint_12weeks_vs_timepoint_20weeks	0.97757	0.564373	0.452695	0.743452	1	-0.0327275	0.865029
ENSG00000104695	timepoint_12weeks_vs_timepoint_20weeks	0.940975	0.386002	0.534562	0.794897	1	-0.0877715	0.89662
ENSG00000104714	timepoint_12weeks_vs_timepoint_20weeks	1.11548	0.949065	0.330212	0.647875	1	0.15766	0.809134
ENSG00000104728	timepoint_12weeks_vs_timepoint_20weeks	0.936649	0.878131	0.348959	0.663739	1	-0.0944193	0.817509
ENSG00000104731	timepoint_12weeks_vs_timepoint_20weeks	0.984346	0.0991009	0.752982	0.908734	1	-0.0227619	0.952152
ENSG00000104738	timepoint_12weeks_vs_timepoint_20weeks	1.06148	0.051309	0.820851	0.937258	1	0.0860801	0.970367
ENSG00000104756	timepoint_12weeks_vs_timepoint_20weeks	0.763189	6.6147	0.0102693	0.0947035	1	-0.389888	0.277063
ENSG00000104763	timepoint_12weeks_vs_timepoint_20weeks	0.999858	0.00820145	0.92786	0.975727	1	-0.0002049	0.986112
ENSG00000104765	timepoint_12weeks_vs_timepoint_20weeks	1.14147	3.27181	0.0708049	0.295833	1	0.190892	0.540172
ENSG00000104774	timepoint_12weeks_vs_timepoint_20weeks	0.879432	1.46839	0.225909	0.541918	1	-0.185356	0.741895
ENSG00000104783	timepoint_12weeks_vs_timepoint_20weeks	0.878029	0.787736	0.375017	0.684889	1	-0.18766	0.82903
ENSG00000104805	timepoint_12weeks_vs_timepoint_20weeks	1.0994	0.603988	0.437259	0.732642	1	0.136721	0.858869
ENSG00000104808	timepoint_12weeks_vs_timepoint_20weeks	1.04993	0.199988	0.654835	0.861541	1	0.0702901	0.927749
ENSG00000104812	timepoint_12weeks_vs_timepoint_20weeks	1.00438	1.24584	0.264639	0.583601	1	0.00630358	0.77221
ENSG00000104814	timepoint_12weeks_vs_timepoint_20weeks	0.917885	1.21659	0.270318	0.589893	1	-0.123615	0.775055
ENSG00000104823	timepoint_12weeks_vs_timepoint_20weeks	0.981508	0.0192825	0.88959	0.96276	1	-0.0269279	0.980843
ENSG00000104824	timepoint_12weeks_vs_timepoint_20weeks	0.98074	0.996524	0.318414	0.637077	1	-0.0280572	0.802928
ENSG00000104825	timepoint_12weeks_vs_timepoint_20weeks	1.04825	0.407302	0.5235	0.788601	1	0.0679893	0.893401
ENSG00000104833	timepoint_12weeks_vs_timepoint_20weeks	1.02714	0.0823091	0.774257	0.917958	1	0.0386388	0.958901
ENSG00000104835	timepoint_12weeks_vs_timepoint_20weeks	1.1206	0.0512008	0.821037	0.937297	1	0.164275	0.970367
ENSG00000104852	timepoint_12weeks_vs_timepoint_20weeks	0.950919	0.264753	0.606996	0.836533	1	-0.0726063	0.916826
ENSG00000104853	timepoint_12weeks_vs_timepoint_20weeks	0.916926	2.25128	0.133845	0.416069	1	-0.125123	0.647423
ENSG00000104856	timepoint_12weeks_vs_timepoint_20weeks	1.08289	1.01046	0.315055	0.634187	1	0.114881	0.80111
ENSG00000104859	timepoint_12weeks_vs_timepoint_20weeks	0.886811	0.578508	0.447092	0.739331	1	-0.173301	0.862098
ENSG00000104863	timepoint_12weeks_vs_timepoint_20weeks	0.997471	0.0116296	0.914146	0.97102	1	-0.0036526	0.984158
ENSG00000104866	timepoint_12weeks_vs_timepoint_20weeks	0.873149	2.2267	0.135984	0.419621	1	-0.1957	0.650708
ENSG00000104870	timepoint_12weeks_vs_timepoint_20weeks	1.00733	0.00282881	0.957595	0.986296	1	0.0105356	0.992768
ENSG00000104872	timepoint_12weeks_vs_timepoint_20weeks	1.0091	0.145475	0.702986	0.885347	1	0.0130627	0.939477
ENSG00000104879	timepoint_12weeks_vs_timepoint_20weeks	0.883406	1.11157	0.292017	0.611921	1	-0.178851	0.791101
ENSG00000104880	timepoint_12weeks_vs_timepoint_20weeks	1.02897	1.01791	0.31328	0.632555	1	0.0412045	0.800536
ENSG00000104881	timepoint_12weeks_vs_timepoint_20weeks	0.84378	1.26139	0.26168	0.58084	1	-0.245062	0.770214
ENSG00000104883	timepoint_12weeks_vs_timepoint_20weeks	0.994834	0.00047618	0.982595	0.994748	1	-0.0074722	0.998134
ENSG00000104884	timepoint_12weeks_vs_timepoint_20weeks	1.3186	2.89051	0.0894394	0.336982	1	0.399003	0.579018
ENSG00000104885	timepoint_12weeks_vs_timepoint_20weeks	0.864219	1.06945	0.30134	0.621101	1	-0.210532	0.796299
ENSG00000104886	timepoint_12weeks_vs_timepoint_20weeks	1.00273	0.0523349	0.8191	0.936469	1	0.00393366	0.970319
ENSG00000104889	timepoint_12weeks_vs_timepoint_20weeks	0.872757	1.04529	0.306861	0.626309	1	-0.196348	0.799567
ENSG00000104892	timepoint_12weeks_vs_timepoint_20weeks	0.874632	0.927215	0.33584	0.652591	1	-0.193252	0.812625
ENSG00000104894	timepoint_12weeks_vs_timepoint_20weeks	1.02272	0.268398	0.604532	0.835124	1	0.0324096	0.916044
ENSG00000104897	timepoint_12weeks_vs_timepoint_20weeks	0.825243	9.6474	0.00195406	0.0325907	0.397997	-0.27711	0.14257
ENSG00000104899	timepoint_12weeks_vs_timepoint_20weeks	0.873971	2.70676	0.100264	0.357709	1	-0.194342	0.5962
ENSG00000104903	timepoint_12weeks_vs_timepoint_20weeks	0.933302	0.1109	0.739197	0.902654	1	-0.0995834	0.949728
ENSG00000104904	timepoint_12weeks_vs_timepoint_20weeks	0.984273	0.138361	0.710001	0.888799	1	-0.022869	0.940864
ENSG00000104907	timepoint_12weeks_vs_timepoint_20weeks	1.04669	0.286894	0.592347	0.828524	1	0.0658398	0.91526
ENSG00000104915	timepoint_12weeks_vs_timepoint_20weeks	0.956753	0.182831	0.669051	0.868869	1	-0.0637809	0.932383
ENSG00000104918	timepoint_12weeks_vs_timepoint_20weeks	1.36067	12.8326	0.00035841	0.0101872	0.124406	0.444318	0.0688505
ENSG00000104921	timepoint_12weeks_vs_timepoint_20weeks	0.941994	0.250097	0.617126	0.841873	1	-0.086211	0.918482
ENSG00000104936	timepoint_12weeks_vs_timepoint_20weeks	0.961522	0.963162	0.326648	0.644926	1	-0.0566077	0.807397
ENSG00000104946	timepoint_12weeks_vs_timepoint_20weeks	0.931788	2.96348	0.0854991	0.328312	1	-0.101926	0.57149
ENSG00000104951	timepoint_12weeks_vs_timepoint_20weeks	0.764382	5.46254	0.0196411	0.14097	1	-0.387635	0.356914
ENSG00000104957	timepoint_12weeks_vs_timepoint_20weeks	1.02882	1.7303	0.188699	0.496727	1	0.0409936	0.70995
ENSG00000104960	timepoint_12weeks_vs_timepoint_20weeks	0.966341	1.4027	0.236577	0.553541	1	-0.0493955	0.74978
ENSG00000104964	timepoint_12weeks_vs_timepoint_20weeks	0.856875	5.22791	0.0224528	0.152716	1	-0.222844	0.374263
ENSG00000104969	timepoint_12weeks_vs_timepoint_20weeks	0.82321	4.00433	0.0456757	0.230313	1	-0.280667	0.463047
ENSG00000104970	timepoint_12weeks_vs_timepoint_20weeks	0.990183	2.21e-05	0.996251	0.99886	1	-0.0142331	0.999383
ENSG00000104972	timepoint_12weeks_vs_timepoint_20weeks	0.869285	1.39953	0.237107	0.554106	1	-0.202099	0.749984
ENSG00000104973	timepoint_12weeks_vs_timepoint_20weeks	1.02957	0.565566	0.452218	0.743098	1	0.0420472	0.864577
ENSG00000104974	timepoint_12weeks_vs_timepoint_20weeks	1.04175	0.422177	0.516014	0.784083	1	0.0590149	0.889882
ENSG00000104976	timepoint_12weeks_vs_timepoint_20weeks	0.846417	2.25024	0.133935	0.416112	1	-0.240559	0.647691
ENSG00000104979	timepoint_12weeks_vs_timepoint_20weeks	0.867568	2.26632	0.132555	0.413912	1	-0.204952	0.645844
ENSG00000104980	timepoint_12weeks_vs_timepoint_20weeks	1.01392	0.448058	0.503426	0.776189	1	0.0199416	0.885102
ENSG00000104983	timepoint_12weeks_vs_timepoint_20weeks	0.904458	1.52854	0.216646	0.531493	1	-0.144875	0.732272
ENSG00000104998	timepoint_12weeks_vs_timepoint_20weeks	0.977159	0.0997841	0.75216	0.908473	1	-0.0333348	0.952152
ENSG00000105011	timepoint_12weeks_vs_timepoint_20weeks	0.934564	0.230155	0.631522	0.849495	1	-0.0976352	0.921759
ENSG00000105048	timepoint_12weeks_vs_timepoint_20weeks	0.863679	2.00489	0.15713	0.452037	1	-0.211433	0.675954
ENSG00000105053	timepoint_12weeks_vs_timepoint_20weeks	0.948954	0.0225539	0.880656	0.959339	1	-0.0755894	0.978934
ENSG00000105058	timepoint_12weeks_vs_timepoint_20weeks	1.01772	0.00067447	0.979286	0.993589	1	0.0253431	0.997663
ENSG00000105063	timepoint_12weeks_vs_timepoint_20weeks	1.02904	0.00404404	0.949308	0.9835	1	0.0412982	0.991526
ENSG00000105072	timepoint_12weeks_vs_timepoint_20weeks	0.955994	0.0150299	0.902453	0.967455	1	-0.0649265	0.982591
ENSG00000105085	timepoint_12weeks_vs_timepoint_20weeks	1.08813	0.0358973	0.849769	0.948216	1	0.121845	0.974615
ENSG00000105088	timepoint_12weeks_vs_timepoint_20weeks	1.02705	9.49e-06	0.997543	0.999375	1	0.0385072	0.99967
ENSG00000105122	timepoint_12weeks_vs_timepoint_20weeks	0.947417	1.4994	0.221076	0.5368	1	-0.0779289	0.738703
ENSG00000105127	timepoint_12weeks_vs_timepoint_20weeks	1.2089	4.32517	0.0378278	0.207001	1	0.27369	0.43744
ENSG00000105135	timepoint_12weeks_vs_timepoint_20weeks	0.954983	0.25868	0.61115	0.838793	1	-0.0664528	0.918351
ENSG00000105136	timepoint_12weeks_vs_timepoint_20weeks	1.19575	0.490181	0.484023	0.763903	1	0.257922	0.876511
ENSG00000105146	timepoint_12weeks_vs_timepoint_20weeks	0.943462	0.220266	0.638948	0.8538	1	-0.0839642	0.924672
ENSG00000105171	timepoint_12weeks_vs_timepoint_20weeks	0.822035	2.63655	0.104771	0.366064	1	-0.282728	0.604883
ENSG00000105173	timepoint_12weeks_vs_timepoint_20weeks	0.743771	0.857693	0.354627	0.668456	1	-0.427069	0.820726
ENSG00000105176	timepoint_12weeks_vs_timepoint_20weeks	0.823951	2.47869	0.11574	0.385609	1	-0.279369	0.624075
ENSG00000105185	timepoint_12weeks_vs_timepoint_20weeks	0.929244	0.657374	0.417697	0.718853	1	-0.105871	0.848431
ENSG00000105186	timepoint_12weeks_vs_timepoint_20weeks	1.02342	0.00695129	0.933572	0.977879	1	0.0334008	0.987729
ENSG00000105193	timepoint_12weeks_vs_timepoint_20weeks	0.789093	9.84189	0.00175984	0.0303955	0.371188	-0.341733	0.13634
ENSG00000105197	timepoint_12weeks_vs_timepoint_20weeks	1.00888	0.0452213	0.831644	0.941557	1	0.0127598	0.971193
ENSG00000105202	timepoint_12weeks_vs_timepoint_20weeks	0.820225	3.10069	0.0785899	0.313184	1	-0.285909	0.555562
ENSG00000105204	timepoint_12weeks_vs_timepoint_20weeks	0.912401	2.37126	0.123929	0.39941	1	-0.13226	0.632789
ENSG00000105205	timepoint_12weeks_vs_timepoint_20weeks	0.881289	1.01687	0.313526	0.632782	1	-0.182313	0.800536
ENSG00000105220	timepoint_12weeks_vs_timepoint_20weeks	0.860374	3.66392	0.0559114	0.258866	1	-0.216965	0.497554
ENSG00000105221	timepoint_12weeks_vs_timepoint_20weeks	0.899069	2.33397	0.126921	0.40431	1	-0.153496	0.638134
ENSG00000105223	timepoint_12weeks_vs_timepoint_20weeks	0.958601	0.148053	0.700491	0.884193	1	-0.0609973	0.939477
ENSG00000105227	timepoint_12weeks_vs_timepoint_20weeks	0.981801	0.349664	0.554448	0.806348	1	-0.0264977	0.901162
ENSG00000105229	timepoint_12weeks_vs_timepoint_20weeks	1.09121	0.0147215	0.903454	0.967686	1	0.125928	0.982862
ENSG00000105245	timepoint_12weeks_vs_timepoint_20weeks	1.38533	0.149203	0.699387	0.883579	1	0.470228	0.939101
ENSG00000105246	timepoint_12weeks_vs_timepoint_20weeks	0.928299	0.0104118	0.918748	0.972215	1	-0.107339	0.984451
ENSG00000105248	timepoint_12weeks_vs_timepoint_20weeks	1.08412	0.598461	0.439364	0.734056	1	0.116524	0.85973
ENSG00000105251	timepoint_12weeks_vs_timepoint_20weeks	0.918524	0.104369	0.746722	0.906184	1	-0.12261	0.951718
ENSG00000105254	timepoint_12weeks_vs_timepoint_20weeks	0.870592	0.49186	0.483275	0.763499	1	-0.199932	0.876208
ENSG00000105255	timepoint_12weeks_vs_timepoint_20weeks	1.06675	0.0860345	0.769346	0.915956	1	0.0932278	0.957031
ENSG00000105258	timepoint_12weeks_vs_timepoint_20weeks	0.917052	0.950361	0.329882	0.647501	1	-0.124924	0.808852
ENSG00000105270	timepoint_12weeks_vs_timepoint_20weeks	0.921102	0.74992	0.386726	0.694763	1	-0.118568	0.833441
ENSG00000105278	timepoint_12weeks_vs_timepoint_20weeks	0.978604	0.00285089	0.95743	0.986209	1	-0.0312035	0.992719
ENSG00000105281	timepoint_12weeks_vs_timepoint_20weeks	1.03978	0.581409	0.445955	0.738612	1	0.0562843	0.861626
ENSG00000105287	timepoint_12weeks_vs_timepoint_20weeks	0.851486	3.25912	0.0713525	0.297044	1	-0.231946	0.54107
ENSG00000105289	timepoint_12weeks_vs_timepoint_20weeks	1.12576	0.227588	0.633431	0.850567	1	0.1709	0.9227
ENSG00000105298	timepoint_12weeks_vs_timepoint_20weeks	1.04535	0.0666838	0.796285	0.927417	1	0.063992	0.9644
ENSG00000105321	timepoint_12weeks_vs_timepoint_20weeks	0.940355	1.1395	0.286036	0.605965	1	-0.0887231	0.787498
ENSG00000105323	timepoint_12weeks_vs_timepoint_20weeks	0.956787	1.66051	0.197857	0.508778	1	-0.0637296	0.71815
ENSG00000105325	timepoint_12weeks_vs_timepoint_20weeks	1.16641	4.14947	0.0419321	0.219459	1	0.222072	0.452549
ENSG00000105327	timepoint_12weeks_vs_timepoint_20weeks	1.03712	0.152053	0.696671	0.882329	1	0.0525815	0.939096
ENSG00000105329	timepoint_12weeks_vs_timepoint_20weeks	0.946168	0.928258	0.335568	0.652479	1	-0.0798312	0.812492
ENSG00000105339	timepoint_12weeks_vs_timepoint_20weeks	0.898143	0.941227	0.332216	0.649472	1	-0.154983	0.810248
ENSG00000105341	timepoint_12weeks_vs_timepoint_20weeks	0.779738	2.87907	0.0900744	0.338258	1	-0.358938	0.580435
ENSG00000105352	timepoint_12weeks_vs_timepoint_20weeks	0.903811	1.18219	0.277195	0.597101	1	-0.145908	0.781467
ENSG00000105355	timepoint_12weeks_vs_timepoint_20weeks	1.0573	0.114196	0.735493	0.900842	1	0.0803903	0.948708
ENSG00000105364	timepoint_12weeks_vs_timepoint_20weeks	0.801973	5.89897	0.0153396	0.121074	1	-0.318374	0.325384
ENSG00000105366	timepoint_12weeks_vs_timepoint_20weeks	0.983059	0.203399	0.652097	0.860046	1	-0.0246504	0.9272
ENSG00000105369	timepoint_12weeks_vs_timepoint_20weeks	0.920466	1.57379	0.209975	0.523912	1	-0.119563	0.727839
ENSG00000105370	timepoint_12weeks_vs_timepoint_20weeks	0.966196	0.0154279	0.901177	0.966907	1	-0.0496125	0.98243
ENSG00000105371	timepoint_12weeks_vs_timepoint_20weeks	1.03295	0.524855	0.468961	0.753669	1	0.046767	0.869312
ENSG00000105372	timepoint_12weeks_vs_timepoint_20weeks	0.802161	7.6406	0.00582044	0.0658442	0.804087	-0.318037	0.218278
ENSG00000105373	timepoint_12weeks_vs_timepoint_20weeks	0.816378	1.18831	0.275954	0.595854	1	-0.292691	0.7806
ENSG00000105374	timepoint_12weeks_vs_timepoint_20weeks	0.90956	0.577628	0.447437	0.739505	1	-0.13676	0.862264
ENSG00000105376	timepoint_12weeks_vs_timepoint_20weeks	0.805826	3.11264	0.0780173	0.312069	1	-0.31146	0.555084
ENSG00000105379	timepoint_12weeks_vs_timepoint_20weeks	1.03778	1.58847	0.207863	0.521255	1	0.0534996	0.725141
ENSG00000105383	timepoint_12weeks_vs_timepoint_20weeks	0.892983	0.683806	0.408493	0.712176	1	-0.163296	0.844244
ENSG00000105393	timepoint_12weeks_vs_timepoint_20weeks	1.00784	0.172829	0.677706	0.87346	1	0.0112705	0.934414
ENSG00000105397	timepoint_12weeks_vs_timepoint_20weeks	0.949242	0.085196	0.770441	0.916497	1	-0.0751516	0.957761
ENSG00000105401	timepoint_12weeks_vs_timepoint_20weeks	1.03477	0.00717848	0.932498	0.977393	1	0.0493169	0.987579
ENSG00000105402	timepoint_12weeks_vs_timepoint_20weeks	0.993706	0.0146629	0.903646	0.9677	1	-0.0091085	0.98287
ENSG00000105404	timepoint_12weeks_vs_timepoint_20weeks	1.17269	2.94934	0.0862476	0.329908	1	0.229824	0.572855
ENSG00000105409	timepoint_12weeks_vs_timepoint_20weeks	1.12052	1.9062	0.167719	0.468313	1	0.164165	0.691325
ENSG00000105426	timepoint_12weeks_vs_timepoint_20weeks	1.02804	0.41682	0.518688	0.785674	1	0.0398934	0.890631
ENSG00000105427	timepoint_12weeks_vs_timepoint_20weeks	1.11399	1.0226	0.312167	0.631399	1	0.155732	0.80033
ENSG00000105429	timepoint_12weeks_vs_timepoint_20weeks	1.01004	0.668229	0.41388	0.715989	1	0.0144056	0.846415
ENSG00000105438	timepoint_12weeks_vs_timepoint_20weeks	0.911575	1.15846	0.282067	0.601596	1	-0.133566	0.784139
ENSG00000105443	timepoint_12weeks_vs_timepoint_20weeks	0.986254	0.770415	0.380317	0.689318	1	-0.019969	0.83097
ENSG00000105447	timepoint_12weeks_vs_timepoint_20weeks	0.842948	4.13771	0.0422231	0.220303	1	-0.246485	0.453623
ENSG00000105472	timepoint_12weeks_vs_timepoint_20weeks	1.10724	1.30828	0.253002	0.571586	1	0.146962	0.762181
ENSG00000105479	timepoint_12weeks_vs_timepoint_20weeks	0.874156	2.68983	0.101331	0.359958	1	-0.194037	0.599327
ENSG00000105483	timepoint_12weeks_vs_timepoint_20weeks	1.08212	1.20538	0.272535	0.592045	1	0.113861	0.777502
ENSG00000105486	timepoint_12weeks_vs_timepoint_20weeks	1.0837	0.861666	0.353515	0.667569	1	0.115971	0.819919
ENSG00000105492	timepoint_12weeks_vs_timepoint_20weeks	1.07522	0.452152	0.501483	0.774979	1	0.104638	0.884478
ENSG00000105497	timepoint_12weeks_vs_timepoint_20weeks	0.694108	0.239117	0.62496	0.84603	1	-0.526768	0.920592
ENSG00000105499	timepoint_12weeks_vs_timepoint_20weeks	0.835313	3.17787	0.0749704	0.305052	1	-0.259612	0.546617
ENSG00000105501	timepoint_12weeks_vs_timepoint_20weeks	0.98922	0.0133891	0.907906	0.969021	1	-0.015636	0.984105
ENSG00000105507	timepoint_12weeks_vs_timepoint_20weeks	1.0405	0.863129	0.353107	0.667192	1	0.0572773	0.819914
ENSG00000105514	timepoint_12weeks_vs_timepoint_20weeks	1.04765	0.431614	0.511361	0.781367	1	0.0671507	0.887205
ENSG00000105516	timepoint_12weeks_vs_timepoint_20weeks	0.915649	1.8056	0.179367	0.484541	1	-0.127134	0.701885
ENSG00000105518	timepoint_12weeks_vs_timepoint_20weeks	0.90218	0.0070574	0.933068	0.977633	1	-0.148512	0.987727
ENSG00000105519	timepoint_12weeks_vs_timepoint_20weeks	1.16663	1.35491	0.244722	0.562898	1	0.222345	0.755982
ENSG00000105520	timepoint_12weeks_vs_timepoint_20weeks	0.947393	0.603565	0.43742	0.732778	1	-0.0779646	0.858869
ENSG00000105523	timepoint_12weeks_vs_timepoint_20weeks	0.913402	1.6574	0.198277	0.509342	1	-0.130678	0.718252
ENSG00000105538	timepoint_12weeks_vs_timepoint_20weeks	0.984693	0.457334	0.499042	0.773434	1	-0.022254	0.883458
ENSG00000105552	timepoint_12weeks_vs_timepoint_20weeks	0.836274	2.82287	0.0932681	0.344344	1	-0.257952	0.587246
ENSG00000105556	timepoint_12weeks_vs_timepoint_20weeks	0.986427	0.00764693	0.930335	0.976559	1	-0.0197156	0.98683
ENSG00000105559	timepoint_12weeks_vs_timepoint_20weeks	1.29926	4.36925	0.036866	0.203977	1	0.37769	0.432693
ENSG00000105568	timepoint_12weeks_vs_timepoint_20weeks	0.924959	1.24047	0.26567	0.58492	1	-0.112538	0.773292
ENSG00000105576	timepoint_12weeks_vs_timepoint_20weeks	1.04594	0.0277547	0.867723	0.955084	1	0.0647992	0.977983
ENSG00000105607	timepoint_12weeks_vs_timepoint_20weeks	1.24204	3.05187	0.0809763	0.318265	1	0.31271	0.562408
ENSG00000105609	timepoint_12weeks_vs_timepoint_20weeks	1.01065	0.00050559	0.982066	0.994578	1	0.01528	0.998134
ENSG00000105610	timepoint_12weeks_vs_timepoint_20weeks	0.896022	0.33043	0.565546	0.812322	1	-0.158393	0.905816
ENSG00000105612	timepoint_12weeks_vs_timepoint_20weeks	0.9864	0.141564	0.706818	0.886995	1	-0.0197554	0.939783
ENSG00000105613	timepoint_12weeks_vs_timepoint_20weeks	1.04272	0.272368	0.601873	0.833759	1	0.0603517	0.915443
ENSG00000105617	timepoint_12weeks_vs_timepoint_20weeks	0.908125	0.500099	0.479635	0.760836	1	-0.139037	0.874321
ENSG00000105618	timepoint_12weeks_vs_timepoint_20weeks	1.01518	0.700717	0.402759	0.708046	1	0.0217337	0.841576
ENSG00000105619	timepoint_12weeks_vs_timepoint_20weeks	0.823832	1.94315	0.163663	0.462132	1	-0.279579	0.684539
ENSG00000105639	timepoint_12weeks_vs_timepoint_20weeks	0.906056	0.673952	0.411889	0.714532	1	-0.142327	0.845792
ENSG00000105640	timepoint_12weeks_vs_timepoint_20weeks	0.825337	4.42231	0.0357419	0.200293	1	-0.276945	0.432413
ENSG00000105641	timepoint_12weeks_vs_timepoint_20weeks	1.10657	1.12682	0.288732	0.60878	1	0.14609	0.788429
ENSG00000105643	timepoint_12weeks_vs_timepoint_20weeks	0.93251	0.35409	0.551952	0.804665	1	-0.100809	0.900057
ENSG00000105647	timepoint_12weeks_vs_timepoint_20weeks	0.922488	1.65744	0.198272	0.509342	1	-0.116397	0.718252
ENSG00000105649	timepoint_12weeks_vs_timepoint_20weeks	1.36049	0.477357	0.489795	0.767646	1	0.444129	0.879964
ENSG00000105655	timepoint_12weeks_vs_timepoint_20weeks	0.983001	0.0209253	0.885014	0.961117	1	-0.024735	0.980238
ENSG00000105656	timepoint_12weeks_vs_timepoint_20weeks	1.09508	1.48683	0.22302	0.539044	1	0.131042	0.740304
ENSG00000105662	timepoint_12weeks_vs_timepoint_20weeks	0.964469	1.07548	0.299982	0.619693	1	-0.0521938	0.796299
ENSG00000105669	timepoint_12weeks_vs_timepoint_20weeks	1.11539	2.38178	0.1231	0.39805	1	0.157544	0.632164
ENSG00000105671	timepoint_12weeks_vs_timepoint_20weeks	1.00964	0.0720592	0.788422	0.924187	1	0.0138475	0.962116
ENSG00000105672	timepoint_12weeks_vs_timepoint_20weeks	0.781384	4.59446	0.0323359	0.188651	1	-0.355895	0.419385
ENSG00000105676	timepoint_12weeks_vs_timepoint_20weeks	0.987472	0.596688	0.440042	0.734591	1	-0.0181876	0.860153
ENSG00000105677	timepoint_12weeks_vs_timepoint_20weeks	0.956846	0.552166	0.457623	0.74681	1	-0.063642	0.866631
ENSG00000105698	timepoint_12weeks_vs_timepoint_20weeks	1.10716	1.38214	0.24004	0.557734	1	0.146859	0.752521
ENSG00000105699	timepoint_12weeks_vs_timepoint_20weeks	1.02634	0.116101	0.733379	0.899883	1	0.0375149	0.94806
ENSG00000105700	timepoint_12weeks_vs_timepoint_20weeks	0.907461	0.404243	0.525064	0.789746	1	-0.140093	0.894368
ENSG00000105701	timepoint_12weeks_vs_timepoint_20weeks	0.866833	2.84099	0.0922254	0.342487	1	-0.206173	0.585436
ENSG00000105705	timepoint_12weeks_vs_timepoint_20weeks	1.05027	0.762594	0.382745	0.691413	1	0.0707658	0.831117
ENSG00000105707	timepoint_12weeks_vs_timepoint_20weeks	0.829882	3.03519	0.0818097	0.320186	1	-0.269022	0.565224
ENSG00000105708	timepoint_12weeks_vs_timepoint_20weeks	0.844406	3.49755	0.0617756	0.273986	1	-0.243992	0.515479
ENSG00000105711	timepoint_12weeks_vs_timepoint_20weeks	1.04068	1.67495	0.19592	0.506175	1	0.0575241	0.716331
ENSG00000105717	timepoint_12weeks_vs_timepoint_20weeks	0.993594	0.0605372	0.805703	0.930848	1	-0.0092712	0.966433
ENSG00000105722	timepoint_12weeks_vs_timepoint_20weeks	0.972787	0.0686683	0.793344	0.926136	1	-0.0398042	0.963954
ENSG00000105723	timepoint_12weeks_vs_timepoint_20weeks	1.02963	0.0141371	0.905381	0.968211	1	0.0421293	0.983424
ENSG00000105726	timepoint_12weeks_vs_timepoint_20weeks	0.95539	0.0867803	0.768377	0.91558	1	-0.0658386	0.956901
ENSG00000105732	timepoint_12weeks_vs_timepoint_20weeks	1.06322	0.0184234	0.892062	0.963491	1	0.0884347	0.981111
ENSG00000105737	timepoint_12weeks_vs_timepoint_20weeks	0.985517	0.00100372	0.974733	0.991936	1	-0.021047	0.996553
ENSG00000105738	timepoint_12weeks_vs_timepoint_20weeks	0.984272	0.0523571	0.819062	0.936467	1	-0.022871	0.970319
ENSG00000105750	timepoint_12weeks_vs_timepoint_20weeks	1.0663	0.00031126	0.985928	0.995793	1	0.0926106	0.998563
ENSG00000105755	timepoint_12weeks_vs_timepoint_20weeks	1.02619	0.0339434	0.853868	0.94982	1	0.0373035	0.975263
ENSG00000105767	timepoint_12weeks_vs_timepoint_20weeks	1.07995	0.419522	0.517336	0.784748	1	0.110963	0.890254
ENSG00000105771	timepoint_12weeks_vs_timepoint_20weeks	0.956945	0.250168	0.617076	0.841873	1	-0.0634924	0.918482
ENSG00000105778	timepoint_12weeks_vs_timepoint_20weeks	0.943188	0.549108	0.458871	0.747539	1	-0.0843833	0.867543
ENSG00000105793	timepoint_12weeks_vs_timepoint_20weeks	0.89179	0.885035	0.347072	0.662149	1	-0.165224	0.81685
ENSG00000105808	timepoint_12weeks_vs_timepoint_20weeks	1.08807	0.0391058	0.843283	0.945862	1	0.121767	0.972951
ENSG00000105810	timepoint_12weeks_vs_timepoint_20weeks	0.979183	0.0232848	0.878752	0.958583	1	-0.0303503	0.97865
ENSG00000105819	timepoint_12weeks_vs_timepoint_20weeks	0.927143	0.447437	0.503722	0.776264	1	-0.109136	0.885189
ENSG00000105821	timepoint_12weeks_vs_timepoint_20weeks	1.0289	0.10839	0.742059	0.903876	1	0.0411053	0.950405
ENSG00000105825	timepoint_12weeks_vs_timepoint_20weeks	1.04411	0.048817	0.825183	0.938816	1	0.0622747	0.97044
ENSG00000105829	timepoint_12weeks_vs_timepoint_20weeks	0.957957	1.29339	0.255719	0.574475	1	-0.0619675	0.765218
ENSG00000105835	timepoint_12weeks_vs_timepoint_20weeks	0.777036	4.90218	0.0270663	0.170134	1	-0.363946	0.392351
ENSG00000105849	timepoint_12weeks_vs_timepoint_20weeks	0.94102	0.15478	0.6941	0.881187	1	-0.0877034	0.938588
ENSG00000105851	timepoint_12weeks_vs_timepoint_20weeks	0.811693	2.72822	0.0989291	0.355314	1	-0.300994	0.594593
ENSG00000105854	timepoint_12weeks_vs_timepoint_20weeks	1.62187	2.12307	0.145435	0.434803	1	0.697658	0.663104
ENSG00000105856	timepoint_12weeks_vs_timepoint_20weeks	1.00372	0.137941	0.710421	0.888929	1	0.00535238	0.940864
ENSG00000105865	timepoint_12weeks_vs_timepoint_20weeks	0.698191	1.08504	0.297846	0.617516	1	-0.518307	0.794873
ENSG00000105866	timepoint_12weeks_vs_timepoint_20weeks	0.811328	8.82439	0.00304924	0.0436761	0.533371	-0.301642	0.170821
ENSG00000105875	timepoint_12weeks_vs_timepoint_20weeks	0.990692	0.274104	0.600718	0.833079	1	-0.0134908	0.915404
ENSG00000105879	timepoint_12weeks_vs_timepoint_20weeks	0.871415	1.15894	0.281967	0.601572	1	-0.198568	0.784139
ENSG00000105887	timepoint_12weeks_vs_timepoint_20weeks	1.0499	0.0191426	0.889989	0.962928	1	0.0702454	0.980843
ENSG00000105889	timepoint_12weeks_vs_timepoint_20weeks	0.926271	0.232539	0.629762	0.848506	1	-0.110494	0.921445
ENSG00000105926	timepoint_12weeks_vs_timepoint_20weeks	0.876319	0.10414	0.74699	0.906294	1	-0.190471	0.951751
ENSG00000105928	timepoint_12weeks_vs_timepoint_20weeks	0.97617	0.0127403	0.910156	0.969836	1	-0.034795	0.984112
ENSG00000105939	timepoint_12weeks_vs_timepoint_20weeks	0.734649	4.87119	0.0275539	0.171993	1	-0.444872	0.394009
ENSG00000105948	timepoint_12weeks_vs_timepoint_20weeks	0.881942	2.38424	0.122907	0.397841	1	-0.181245	0.632164
ENSG00000105953	timepoint_12weeks_vs_timepoint_20weeks	1.06278	0.00241549	0.960812	0.987544	1	0.0878469	0.993824
ENSG00000105963	timepoint_12weeks_vs_timepoint_20weeks	0.914165	1.53978	0.214965	0.529819	1	-0.129473	0.732272
ENSG00000105967	timepoint_12weeks_vs_timepoint_20weeks	0.81756	1.55286	0.21303	0.527223	1	-0.290604	0.730907
ENSG00000105968	timepoint_12weeks_vs_timepoint_20weeks	0.947652	0.551321	0.457967	0.747021	1	-0.0775705	0.867025
ENSG00000105971	timepoint_12weeks_vs_timepoint_20weeks	0.961542	0.581034	0.446102	0.738779	1	-0.0565779	0.861808
ENSG00000105974	timepoint_12weeks_vs_timepoint_20weeks	0.886257	2.10554	0.147106	0.437496	1	-0.174202	0.664859
ENSG00000105982	timepoint_12weeks_vs_timepoint_20weeks	0.977666	0.0727554	0.787427	0.923683	1	-0.0325864	0.962116
ENSG00000105983	timepoint_12weeks_vs_timepoint_20weeks	0.963415	0.312284	0.576417	0.81914	1	-0.0537707	0.911566
ENSG00000105991	timepoint_12weeks_vs_timepoint_20weeks	0.92537	0.164865	0.68481	0.876755	1	-0.111898	0.937071
ENSG00000105993	timepoint_12weeks_vs_timepoint_20weeks	0.889385	0.464713	0.495601	0.771397	1	-0.16912	0.881702
ENSG00000106003	timepoint_12weeks_vs_timepoint_20weeks	0.943403	0.0559659	0.813042	0.934152	1	-0.0840536	0.969025
ENSG00000106009	timepoint_12weeks_vs_timepoint_20weeks	1.0576	0.0193577	0.889376	0.962752	1	0.0807993	0.980843
ENSG00000106012	timepoint_12weeks_vs_timepoint_20weeks	1.05381	0.108344	0.742112	0.903892	1	0.0756132	0.950408
ENSG00000106018	timepoint_12weeks_vs_timepoint_20weeks	1.14416	2.85824	0.0912443	0.340533	1	0.194289	0.583172
ENSG00000106028	timepoint_12weeks_vs_timepoint_20weeks	0.890623	0.621873	0.430555	0.728093	1	-0.167113	0.855826
ENSG00000106034	timepoint_12weeks_vs_timepoint_20weeks	1.03767	0.00024973	0.987395	0.996347	1	0.0533508	0.998577
ENSG00000106049	timepoint_12weeks_vs_timepoint_20weeks	0.870193	0.180598	0.670958	0.870165	1	-0.200592	0.933002
ENSG00000106052	timepoint_12weeks_vs_timepoint_20weeks	1.21757	2.92244	0.0876913	0.33332	1	0.284009	0.574874
ENSG00000106066	timepoint_12weeks_vs_timepoint_20weeks	0.981079	0.385487	0.534835	0.795036	1	-0.0275594	0.896675
ENSG00000106069	timepoint_12weeks_vs_timepoint_20weeks	1.02469	0.168852	0.681229	0.875112	1	0.0351846	0.935953
ENSG00000106070	timepoint_12weeks_vs_timepoint_20weeks	0.885181	2.13456	0.144352	0.432986	1	-0.175955	0.661852
ENSG00000106077	timepoint_12weeks_vs_timepoint_20weeks	1.22104	6.48987	0.0110101	0.0989058	1	0.288112	0.287336
ENSG00000106080	timepoint_12weeks_vs_timepoint_20weeks	0.929634	0.0973041	0.755159	0.909593	1	-0.105265	0.952878
ENSG00000106086	timepoint_12weeks_vs_timepoint_20weeks	1.1137	0.0613784	0.804386	0.930525	1	0.155359	0.966433
ENSG00000106089	timepoint_12weeks_vs_timepoint_20weeks	0.993241	0.36296	0.547015	0.801731	1	-0.009784	0.899271
ENSG00000106100	timepoint_12weeks_vs_timepoint_20weeks	0.831259	1.33972	0.247382	0.565975	1	-0.26663	0.758627
ENSG00000106105	timepoint_12weeks_vs_timepoint_20weeks	0.943258	0.376064	0.539868	0.797834	1	-0.084276	0.897029
ENSG00000106123	timepoint_12weeks_vs_timepoint_20weeks	0.813467	4.37545	0.0367326	0.203516	1	-0.297844	0.432428
ENSG00000106133	timepoint_12weeks_vs_timepoint_20weeks	0.836239	0.281492	0.595853	0.830343	1	-0.258013	0.91526
ENSG00000106144	timepoint_12weeks_vs_timepoint_20weeks	0.956672	0.774509	0.379055	0.688397	1	-0.063904	0.83097
ENSG00000106153	timepoint_12weeks_vs_timepoint_20weeks	0.952358	0.183282	0.668668	0.868639	1	-0.0704239	0.932047
ENSG00000106211	timepoint_12weeks_vs_timepoint_20weeks	0.947529	0.411781	0.521226	0.787076	1	-0.0777579	0.89165
ENSG00000106244	timepoint_12weeks_vs_timepoint_20weeks	1.30062	6.29573	0.0122731	0.105761	1	0.379196	0.30032
ENSG00000106245	timepoint_12weeks_vs_timepoint_20weeks	0.890579	1.62244	0.203072	0.515267	1	-0.167184	0.722007
ENSG00000106246	timepoint_12weeks_vs_timepoint_20weeks	1.19879	1.52421	0.217298	0.532181	1	0.261581	0.732754
ENSG00000106261	timepoint_12weeks_vs_timepoint_20weeks	0.956541	0.875477	0.349688	0.664279	1	-0.0641018	0.817894
ENSG00000106263	timepoint_12weeks_vs_timepoint_20weeks	1.16471	2.76869	0.096464	0.350667	1	0.219966	0.591866
ENSG00000106266	timepoint_12weeks_vs_timepoint_20weeks	1.09487	1.21951	0.269745	0.589318	1	0.130761	0.774826
ENSG00000106268	timepoint_12weeks_vs_timepoint_20weeks	1.1461	1.56331	0.211498	0.525738	1	0.196735	0.72911
ENSG00000106290	timepoint_12weeks_vs_timepoint_20weeks	0.949813	2.1076	0.146908	0.437215	1	-0.0742852	0.664731
ENSG00000106299	timepoint_12weeks_vs_timepoint_20weeks	0.813728	7.1431	0.0076579	0.0783377	0.956658	-0.297382	0.242706
ENSG00000106305	timepoint_12weeks_vs_timepoint_20weeks	0.998453	0.201917	0.653283	0.860711	1	-0.0022336	0.927308
ENSG00000106327	timepoint_12weeks_vs_timepoint_20weeks	1.00763	0.279697	0.597027	0.83107	1	0.0109659	0.91526
ENSG00000106328	timepoint_12weeks_vs_timepoint_20weeks	0.862928	0.937023	0.333298	0.650487	1	-0.212688	0.811785
ENSG00000106330	timepoint_12weeks_vs_timepoint_20weeks	0.861635	2.68206	0.101825	0.360874	1	-0.21485	0.600036
ENSG00000106333	timepoint_12weeks_vs_timepoint_20weeks	1.01735	0.0430515	0.835674	0.943012	1	0.0248121	0.97146
ENSG00000106336	timepoint_12weeks_vs_timepoint_20weeks	1.03119	0.00401726	0.949476	0.983575	1	0.0443038	0.991526
ENSG00000106341	timepoint_12weeks_vs_timepoint_20weeks	0.989894	0.0597948	0.806875	0.931321	1	-0.0146539	0.96673
ENSG00000106344	timepoint_12weeks_vs_timepoint_20weeks	1.11978	0.0017123	0.967002	0.989442	1	0.163222	0.995137
ENSG00000106346	timepoint_12weeks_vs_timepoint_20weeks	0.938226	0.372681	0.541697	0.798986	1	-0.0919928	0.897443
ENSG00000106348	timepoint_12weeks_vs_timepoint_20weeks	0.945178	0.226316	0.634382	0.851079	1	-0.0813425	0.922942
ENSG00000106351	timepoint_12weeks_vs_timepoint_20weeks	1.12861	0.565553	0.452223	0.743098	1	0.174553	0.864577
ENSG00000106355	timepoint_12weeks_vs_timepoint_20weeks	0.864683	6.13862	0.0134038	0.111488	1	-0.209756	0.30943
ENSG00000106366	timepoint_12weeks_vs_timepoint_20weeks	0.867218	1.44953	0.228911	0.545045	1	-0.205533	0.742875
ENSG00000106367	timepoint_12weeks_vs_timepoint_20weeks	0.798482	4.51205	0.033922	0.194108	1	-0.324669	0.426556
ENSG00000106392	timepoint_12weeks_vs_timepoint_20weeks	0.871142	1.61555	0.204034	0.51649	1	-0.19902	0.722634
ENSG00000106397	timepoint_12weeks_vs_timepoint_20weeks	0.865716	2.64796	0.104023	0.364955	1	-0.208034	0.604668
ENSG00000106399	timepoint_12weeks_vs_timepoint_20weeks	0.881862	2.58943	0.10792	0.371548	1	-0.181374	0.610086
ENSG00000106400	timepoint_12weeks_vs_timepoint_20weeks	0.91781	0.473393	0.491603	0.768947	1	-0.123732	0.880496
ENSG00000106404	timepoint_12weeks_vs_timepoint_20weeks	0.900549	1.5343	0.215782	0.530663	1	-0.151123	0.732272
ENSG00000106415	timepoint_12weeks_vs_timepoint_20weeks	0.808604	4.14359	0.0420773	0.219935	1	-0.306495	0.452914
ENSG00000106443	timepoint_12weeks_vs_timepoint_20weeks	1.04451	0.0812204	0.775714	0.918599	1	0.0628322	0.959122
ENSG00000106459	timepoint_12weeks_vs_timepoint_20weeks	0.849188	0.298352	0.585049	0.8243	1	-0.235845	0.914259
ENSG00000106460	timepoint_12weeks_vs_timepoint_20weeks	0.841427	8.23966	0.00419202	0.053571	0.654208	-0.24909	0.194862
ENSG00000106462	timepoint_12weeks_vs_timepoint_20weeks	1.05709	2.79123	0.0951201	0.348188	1	0.0800982	0.590027
ENSG00000106477	timepoint_12weeks_vs_timepoint_20weeks	1.09622	0.0204921	0.886202	0.961405	1	0.13254	0.980238
ENSG00000106479	timepoint_12weeks_vs_timepoint_20weeks	1.00538	0.165309	0.684409	0.876554	1	0.00774542	0.936769
ENSG00000106484	timepoint_12weeks_vs_timepoint_20weeks	0.929546	0.946979	0.330744	0.64831	1	-0.105402	0.809459
ENSG00000106524	timepoint_12weeks_vs_timepoint_20weeks	0.870302	0.331859	0.564707	0.81188	1	-0.200412	0.90532
ENSG00000106526	timepoint_12weeks_vs_timepoint_20weeks	0.888718	0.0649283	0.798926	0.928133	1	-0.170202	0.9644
ENSG00000106537	timepoint_12weeks_vs_timepoint_20weeks	0.89326	0.895488	0.344242	0.660283	1	-0.162848	0.816712
ENSG00000106546	timepoint_12weeks_vs_timepoint_20weeks	0.870369	2.59987	0.107214	0.370263	1	-0.2003	0.609608
ENSG00000106554	timepoint_12weeks_vs_timepoint_20weeks	1.13688	1.0234	0.311979	0.631246	1	0.185076	0.80033
ENSG00000106560	timepoint_12weeks_vs_timepoint_20weeks	0.869002	2.4179	0.120298	0.393411	1	-0.202569	0.62897
ENSG00000106565	timepoint_12weeks_vs_timepoint_20weeks	1.01796	0.0562719	0.812541	0.93394	1	0.0256769	0.969025
ENSG00000106588	timepoint_12weeks_vs_timepoint_20weeks	0.988978	0.812443	0.367634	0.678787	1	-0.0159903	0.827042
ENSG00000106591	timepoint_12weeks_vs_timepoint_20weeks	0.999898	0.278067	0.598098	0.831495	1	-0.0001467	0.91526
ENSG00000106603	timepoint_12weeks_vs_timepoint_20weeks	0.805055	7.30691	0.00699506	0.0741459	0.905468	-0.31284	0.239
ENSG00000106605	timepoint_12weeks_vs_timepoint_20weeks	0.775237	6.9428	0.00855663	0.0843241	1	-0.36729	0.255819
ENSG00000106608	timepoint_12weeks_vs_timepoint_20weeks	1.00846	0.147068	0.701442	0.884691	1	0.0121571	0.939477
ENSG00000106609	timepoint_12weeks_vs_timepoint_20weeks	0.973429	0.289045	0.590963	0.827767	1	-0.0388522	0.91526
ENSG00000106610	timepoint_12weeks_vs_timepoint_20weeks	0.6886	3.03157	0.0819919	0.320622	1	-0.538263	0.565224
ENSG00000106615	timepoint_12weeks_vs_timepoint_20weeks	0.864216	6.15692	0.0132668	0.110865	1	-0.210536	0.308347
ENSG00000106617	timepoint_12weeks_vs_timepoint_20weeks	0.905865	0.168026	0.681967	0.875421	1	-0.142631	0.935953
ENSG00000106624	timepoint_12weeks_vs_timepoint_20weeks	1.00172	0.189123	0.663749	0.865775	1	0.00248417	0.92996
ENSG00000106628	timepoint_12weeks_vs_timepoint_20weeks	0.954259	0.339192	0.560438	0.809716	1	-0.0675473	0.90387
ENSG00000106633	timepoint_12weeks_vs_timepoint_20weeks	0.907879	2.0261	0.154955	0.449177	1	-0.139428	0.675653
ENSG00000106635	timepoint_12weeks_vs_timepoint_20weeks	0.901846	1.4226	0.233282	0.549852	1	-0.149046	0.747032
ENSG00000106636	timepoint_12weeks_vs_timepoint_20weeks	0.961184	0.30508	0.580848	0.822009	1	-0.0571148	0.913756
ENSG00000106638	timepoint_12weeks_vs_timepoint_20weeks	0.788423	4.98138	0.0258606	0.166036	1	-0.342958	0.390211
ENSG00000106665	timepoint_12weeks_vs_timepoint_20weeks	1.00263	0.0760755	0.78275	0.921698	1	0.00378522	0.961385
ENSG00000106682	timepoint_12weeks_vs_timepoint_20weeks	0.959756	0.544638	0.460704	0.748656	1	-0.0592608	0.867543
ENSG00000106683	timepoint_12weeks_vs_timepoint_20weeks	0.94619	1.12032	0.290127	0.60995	1	-0.0797975	0.789296
ENSG00000106686	timepoint_12weeks_vs_timepoint_20weeks	0.898326	0.47256	0.491984	0.769254	1	-0.154689	0.88053
ENSG00000106692	timepoint_12weeks_vs_timepoint_20weeks	1.24815	1.28905	0.256517	0.575222	1	0.319786	0.765929
ENSG00000106701	timepoint_12weeks_vs_timepoint_20weeks	0.785963	1.74622	0.18668	0.494155	1	-0.347467	0.707798
ENSG00000106714	timepoint_12weeks_vs_timepoint_20weeks	0.794753	4.21867	0.0402625	0.214494	1	-0.331421	0.448587
ENSG00000106723	timepoint_12weeks_vs_timepoint_20weeks	1.25706	0.0146534	0.903677	0.9677	1	0.330051	0.98287
ENSG00000106733	timepoint_12weeks_vs_timepoint_20weeks	1.004	0.30357	0.581786	0.822674	1	0.00575259	0.913756
ENSG00000106771	timepoint_12weeks_vs_timepoint_20weeks	1.04096	0.512771	0.474123	0.757432	1	0.0579118	0.872026
ENSG00000106772	timepoint_12weeks_vs_timepoint_20weeks	0.941731	0.840509	0.35949	0.672506	1	-0.0866134	0.822878
ENSG00000106780	timepoint_12weeks_vs_timepoint_20weeks	0.949363	0.991847	0.319552	0.638335	1	-0.0749685	0.804064
ENSG00000106785	timepoint_12weeks_vs_timepoint_20weeks	0.757803	2.07838	0.149738	0.441556	1	-0.400104	0.670225
ENSG00000106789	timepoint_12weeks_vs_timepoint_20weeks	1.12183	0.613636	0.433623	0.730098	1	0.165856	0.856697
ENSG00000106799	timepoint_12weeks_vs_timepoint_20weeks	1.06937	0.0960165	0.756733	0.910202	1	0.0967547	0.953057
ENSG00000106803	timepoint_12weeks_vs_timepoint_20weeks	0.908302	0.791716	0.373813	0.683878	1	-0.138756	0.829003
ENSG00000106804	timepoint_12weeks_vs_timepoint_20weeks	0.910226	0.449203	0.502881	0.775876	1	-0.135703	0.885102
ENSG00000106829	timepoint_12weeks_vs_timepoint_20weeks	0.739126	4.87013	0.0275706	0.172058	1	-0.436107	0.394009
ENSG00000106853	timepoint_12weeks_vs_timepoint_20weeks	1.05745	0.0647569	0.799186	0.928265	1	0.0805918	0.964516
ENSG00000106868	timepoint_12weeks_vs_timepoint_20weeks	0.83867	1.42693	0.232573	0.549128	1	-0.253824	0.746432
ENSG00000106948	timepoint_12weeks_vs_timepoint_20weeks	1.00958	0.233829	0.628814	0.848011	1	0.0137506	0.92109
ENSG00000106952	timepoint_12weeks_vs_timepoint_20weeks	1.01323	0.326766	0.567709	0.813669	1	0.0189621	0.906968
ENSG00000106976	timepoint_12weeks_vs_timepoint_20weeks	0.774843	3.46585	0.0629655	0.276798	1	-0.368024	0.517637
ENSG00000106991	timepoint_12weeks_vs_timepoint_20weeks	1.03325	0.16564	0.68411	0.876426	1	0.0471957	0.936591
ENSG00000106992	timepoint_12weeks_vs_timepoint_20weeks	0.977214	0.0748993	0.784394	0.922505	1	-0.0332529	0.961755
ENSG00000106993	timepoint_12weeks_vs_timepoint_20weeks	0.966492	0.738994	0.390206	0.697529	1	-0.0491707	0.83468
ENSG00000107014	timepoint_12weeks_vs_timepoint_20weeks	0.933845	0.523728	0.469439	0.753937	1	-0.0987446	0.869556
ENSG00000107018	timepoint_12weeks_vs_timepoint_20weeks	0.878167	0.946691	0.330818	0.648387	1	-0.187434	0.809459
ENSG00000107020	timepoint_12weeks_vs_timepoint_20weeks	1.0401	0.0125317	0.910891	0.970088	1	0.056725	0.984113
ENSG00000107021	timepoint_12weeks_vs_timepoint_20weeks	0.91517	1.37128	0.241894	0.559675	1	-0.127889	0.753581
ENSG00000107036	timepoint_12weeks_vs_timepoint_20weeks	0.836172	1.73535	0.188056	0.49579	1	-0.258128	0.709062
ENSG00000107077	timepoint_12weeks_vs_timepoint_20weeks	0.866161	1.06886	0.301474	0.62116	1	-0.207292	0.796299
ENSG00000107099	timepoint_12weeks_vs_timepoint_20weeks	0.781015	5.12086	0.0238713	0.158473	1	-0.356579	0.382144
ENSG00000107104	timepoint_12weeks_vs_timepoint_20weeks	0.867095	0.427184	0.513537	0.782472	1	-0.205738	0.888382
ENSG00000107130	timepoint_12weeks_vs_timepoint_20weeks	0.84996	1.32974	0.249149	0.567832	1	-0.234533	0.759838
ENSG00000107140	timepoint_12weeks_vs_timepoint_20weeks	0.979336	0.0572155	0.811005	0.93328	1	-0.0301237	0.968474
ENSG00000107164	timepoint_12weeks_vs_timepoint_20weeks	0.909764	0.801983	0.370734	0.681399	1	-0.136435	0.828279
ENSG00000107175	timepoint_12weeks_vs_timepoint_20weeks	0.916901	0.526668	0.468195	0.753179	1	-0.125162	0.869195
ENSG00000107185	timepoint_12weeks_vs_timepoint_20weeks	0.944322	0.54528	0.46044	0.748501	1	-0.0826486	0.867543
ENSG00000107201	timepoint_12weeks_vs_timepoint_20weeks	0.629162	6.03999	0.0141681	0.115256	1	-0.668497	0.316404
ENSG00000107223	timepoint_12weeks_vs_timepoint_20weeks	0.821978	3.01846	0.0826546	0.322042	1	-0.282828	0.565621
ENSG00000107242	timepoint_12weeks_vs_timepoint_20weeks	1.48604	6.39518	0.0116085	0.102078	1	0.57147	0.294785
ENSG00000107262	timepoint_12weeks_vs_timepoint_20weeks	0.911739	0.277943	0.598179	0.831495	1	-0.133308	0.91526
ENSG00000107263	timepoint_12weeks_vs_timepoint_20weeks	0.969631	0.778798	0.377738	0.687292	1	-0.0444924	0.829997
ENSG00000107281	timepoint_12weeks_vs_timepoint_20weeks	1.08762	1.03257	0.309823	0.629216	1	0.12118	0.800263
ENSG00000107290	timepoint_12weeks_vs_timepoint_20weeks	0.794383	3.48715	0.0621635	0.274801	1	-0.332093	0.515553
ENSG00000107317	timepoint_12weeks_vs_timepoint_20weeks	0.921777	1.15737	0.282293	0.601848	1	-0.11751	0.784382
ENSG00000107331	timepoint_12weeks_vs_timepoint_20weeks	1.07042	0.287528	0.591938	0.828312	1	0.0981807	0.91526
ENSG00000107338	timepoint_12weeks_vs_timepoint_20weeks	1.16305	2.97902	0.0846846	0.326586	1	0.217914	0.570746
ENSG00000107341	timepoint_12weeks_vs_timepoint_20weeks	1.11262	0.871929	0.350666	0.665186	1	0.153959	0.819265
ENSG00000107362	timepoint_12weeks_vs_timepoint_20weeks	1.0302	0.0308318	0.860655	0.952436	1	0.0429253	0.976469
ENSG00000107371	timepoint_12weeks_vs_timepoint_20weeks	0.766356	3.23149	0.0725615	0.29979	1	-0.383914	0.544099
ENSG00000107372	timepoint_12weeks_vs_timepoint_20weeks	1.01305	0.548827	0.458986	0.747646	1	0.018706	0.867543
ENSG00000107404	timepoint_12weeks_vs_timepoint_20weeks	0.961879	0.150336	0.698304	0.883118	1	-0.0560734	0.939101
ENSG00000107438	timepoint_12weeks_vs_timepoint_20weeks	1.11788	1.42647	0.232647	0.549148	1	0.160764	0.746486
ENSG00000107443	timepoint_12weeks_vs_timepoint_20weeks	1.09448	2.25147	0.133829	0.416069	1	0.130247	0.647423
ENSG00000107485	timepoint_12weeks_vs_timepoint_20weeks	0.94971	0.0114834	0.914685	0.971238	1	-0.0744414	0.984158
ENSG00000107521	timepoint_12weeks_vs_timepoint_20weeks	1.00033	0.0254443	0.8733	0.956962	1	0.00047486	0.978298
ENSG00000107537	timepoint_12weeks_vs_timepoint_20weeks	0.946092	0.00024385	0.987544	0.996361	1	-0.0799472	0.998577
ENSG00000107551	timepoint_12weeks_vs_timepoint_20weeks	0.940552	0.676562	0.410985	0.713765	1	-0.0884203	0.845412
ENSG00000107554	timepoint_12weeks_vs_timepoint_20weeks	1.22635	0.0635206	0.801072	0.928927	1	0.294369	0.965072
ENSG00000107560	timepoint_12weeks_vs_timepoint_20weeks	0.726533	4.20116	0.0406782	0.215675	1	-0.460901	0.448587
ENSG00000107566	timepoint_12weeks_vs_timepoint_20weeks	0.852347	1.06775	0.301724	0.621347	1	-0.230487	0.796299
ENSG00000107581	timepoint_12weeks_vs_timepoint_20weeks	0.833801	2.23777	0.135016	0.418108	1	-0.262224	0.650075
ENSG00000107593	timepoint_12weeks_vs_timepoint_20weeks	0.860562	2.05248	0.152296	0.44546	1	-0.21665	0.675064
ENSG00000107611	timepoint_12weeks_vs_timepoint_20weeks	0.916593	0.157103	0.691929	0.879862	1	-0.125647	0.938171
ENSG00000107614	timepoint_12weeks_vs_timepoint_20weeks	0.977958	0.107134	0.743506	0.904584	1	-0.032155	0.950751
ENSG00000107625	timepoint_12weeks_vs_timepoint_20weeks	0.917886	0.453218	0.500979	0.774592	1	-0.123613	0.884229
ENSG00000107643	timepoint_12weeks_vs_timepoint_20weeks	0.760639	4.51544	0.0338551	0.193939	1	-0.394716	0.426556
ENSG00000107651	timepoint_12weeks_vs_timepoint_20weeks	0.672601	9.1748	0.00252194	0.0386	0.471382	-0.572177	0.15774
ENSG00000107669	timepoint_12weeks_vs_timepoint_20weeks	0.893551	1.71503	0.190659	0.499145	1	-0.162378	0.711044
ENSG00000107672	timepoint_12weeks_vs_timepoint_20weeks	0.992479	0.0125953	0.910666	0.970015	1	-0.0108919	0.984112
ENSG00000107679	timepoint_12weeks_vs_timepoint_20weeks	0.869197	2.3085	0.12901	0.407655	1	-0.202245	0.641167
ENSG00000107719	timepoint_12weeks_vs_timepoint_20weeks	1.00774	2.54e-05	0.995977	0.99874	1	0.0111218	0.999192
ENSG00000107731	timepoint_12weeks_vs_timepoint_20weeks	0.89882	2.94006	0.0867428	0.331029	1	-0.153896	0.572962
ENSG00000107736	timepoint_12weeks_vs_timepoint_20weeks	0.945583	0.28739	0.592027	0.828357	1	-0.0807236	0.91526
ENSG00000107738	timepoint_12weeks_vs_timepoint_20weeks	1.0007	0.0157033	0.900303	0.966532	1	0.00100565	0.98243
ENSG00000107742	timepoint_12weeks_vs_timepoint_20weeks	0.870624	3.23375	0.0724618	0.299551	1	-0.199879	0.544099
ENSG00000107745	timepoint_12weeks_vs_timepoint_20weeks	0.954122	0.309714	0.57799	0.820158	1	-0.0677543	0.912533
ENSG00000107758	timepoint_12weeks_vs_timepoint_20weeks	0.798767	11.9764	0.00056345	0.0140102	0.171092	-0.324153	0.0891654
ENSG00000107771	timepoint_12weeks_vs_timepoint_20weeks	0.95775	0.456982	0.499207	0.773434	1	-0.062279	0.883458
ENSG00000107779	timepoint_12weeks_vs_timepoint_20weeks	0.734325	1.42235	0.233324	0.549917	1	-0.445509	0.747032
ENSG00000107789	timepoint_12weeks_vs_timepoint_20weeks	0.973852	0.821329	0.365028	0.676782	1	-0.0382252	0.825468
ENSG00000107796	timepoint_12weeks_vs_timepoint_20weeks	1.02777	0.248843	0.61801	0.842338	1	0.0395227	0.918482
ENSG00000107798	timepoint_12weeks_vs_timepoint_20weeks	0.996015	3.43e-05	0.995332	0.998494	1	-0.0057601	0.999141
ENSG00000107815	timepoint_12weeks_vs_timepoint_20weeks	1.11398	0.552087	0.457655	0.74681	1	0.155727	0.866631
ENSG00000107816	timepoint_12weeks_vs_timepoint_20weeks	0.993711	0.016407	0.898106	0.965638	1	-0.0091022	0.982128
ENSG00000107819	timepoint_12weeks_vs_timepoint_20weeks	1.16465	0.399845	0.527326	0.790965	1	0.219897	0.894881
ENSG00000107829	timepoint_12weeks_vs_timepoint_20weeks	1.12035	0.188981	0.663867	0.865819	1	0.163955	0.92996
ENSG00000107833	timepoint_12weeks_vs_timepoint_20weeks	0.895447	2.5488	0.11072	0.376327	1	-0.159319	0.613134
ENSG00000107854	timepoint_12weeks_vs_timepoint_20weeks	0.942914	2.32065	0.128009	0.406026	1	-0.0848026	0.63957
ENSG00000107862	timepoint_12weeks_vs_timepoint_20weeks	0.924006	3.31401	0.0690149	0.291688	1	-0.114025	0.537112
ENSG00000107863	timepoint_12weeks_vs_timepoint_20weeks	0.802392	2.54692	0.110852	0.376616	1	-0.317621	0.613385
ENSG00000107864	timepoint_12weeks_vs_timepoint_20weeks	0.860938	0.823664	0.364348	0.676137	1	-0.216018	0.825022
ENSG00000107872	timepoint_12weeks_vs_timepoint_20weeks	1.05961	0.0389697	0.843552	0.946031	1	0.0835287	0.97296
ENSG00000107874	timepoint_12weeks_vs_timepoint_20weeks	0.954303	0.0405883	0.840379	0.944708	1	-0.0674813	0.972197
ENSG00000107882	timepoint_12weeks_vs_timepoint_20weeks	0.841776	1.1645	0.280815	0.600663	1	-0.248491	0.783789
ENSG00000107890	timepoint_12weeks_vs_timepoint_20weeks	1.02331	0.0451392	0.831795	0.941593	1	0.0332426	0.971193
ENSG00000107897	timepoint_12weeks_vs_timepoint_20weeks	0.922327	0.957759	0.328008	0.645959	1	-0.116649	0.807397
ENSG00000107902	timepoint_12weeks_vs_timepoint_20weeks	1.05003	0.71157	0.399142	0.704856	1	0.070433	0.839374
ENSG00000107929	timepoint_12weeks_vs_timepoint_20weeks	1.16074	3.95645	0.0469865	0.234116	1	0.215043	0.467283
ENSG00000107937	timepoint_12weeks_vs_timepoint_20weeks	0.882619	1.55178	0.213189	0.527444	1	-0.180137	0.730907
ENSG00000107938	timepoint_12weeks_vs_timepoint_20weeks	0.951599	0.00432574	0.947575	0.982828	1	-0.071575	0.990893
ENSG00000107949	timepoint_12weeks_vs_timepoint_20weeks	1.05188	0.0729216	0.78719	0.923637	1	0.0729678	0.962116
ENSG00000107951	timepoint_12weeks_vs_timepoint_20weeks	0.965715	0.193697	0.659961	0.863857	1	-0.0503306	0.928935
ENSG00000107954	timepoint_12weeks_vs_timepoint_20weeks	1.07822	0.413743	0.520235	0.786568	1	0.108652	0.891332
ENSG00000107957	timepoint_12weeks_vs_timepoint_20weeks	1.04117	0.147823	0.700713	0.884288	1	0.0582017	0.939477
ENSG00000107959	timepoint_12weeks_vs_timepoint_20weeks	0.999785	0.0294673	0.863742	0.953766	1	-0.0003105	0.977043
ENSG00000107960	timepoint_12weeks_vs_timepoint_20weeks	0.865337	0.461787	0.49696	0.772245	1	-0.208666	0.882771
ENSG00000107968	timepoint_12weeks_vs_timepoint_20weeks	0.832571	3.20795	0.0736085	0.301984	1	-0.264355	0.545493
ENSG00000108010	timepoint_12weeks_vs_timepoint_20weeks	0.963474	0.219549	0.639494	0.854165	1	-0.0536822	0.924739
ENSG00000108021	timepoint_12weeks_vs_timepoint_20weeks	0.983077	0.00010263	0.991919	0.9976	1	-0.0246241	0.99859
ENSG00000108039	timepoint_12weeks_vs_timepoint_20weeks	1.11211	0.222027	0.637611	0.852994	1	0.153293	0.924015
ENSG00000108055	timepoint_12weeks_vs_timepoint_20weeks	0.942638	0.087142	0.767909	0.91544	1	-0.0852242	0.956868
ENSG00000108061	timepoint_12weeks_vs_timepoint_20weeks	0.857707	4.78124	0.0290215	0.177426	1	-0.221442	0.402327
ENSG00000108064	timepoint_12weeks_vs_timepoint_20weeks	0.825422	0.382012	0.536681	0.796172	1	-0.276797	0.896931
ENSG00000108091	timepoint_12weeks_vs_timepoint_20weeks	0.951602	0.150155	0.698477	0.88318	1	-0.0715704	0.939101
ENSG00000108094	timepoint_12weeks_vs_timepoint_20weeks	0.851011	3.08792	0.0792065	0.31441	1	-0.232751	0.556563
ENSG00000108100	timepoint_12weeks_vs_timepoint_20weeks	1.0825	0.10248	0.748946	0.90716	1	0.114361	0.951753
ENSG00000108106	timepoint_12weeks_vs_timepoint_20weeks	1.05141	0.820485	0.365275	0.677003	1	0.0723289	0.8255
ENSG00000108107	timepoint_12weeks_vs_timepoint_20weeks	0.866717	0.8923	0.345102	0.660902	1	-0.206367	0.81685
ENSG00000108175	timepoint_12weeks_vs_timepoint_20weeks	0.85856	3.01899	0.0826277	0.322005	1	-0.220008	0.565621
ENSG00000108179	timepoint_12weeks_vs_timepoint_20weeks	1.00555	0.0608395	0.805229	0.93077	1	0.00797769	0.966433
ENSG00000108187	timepoint_12weeks_vs_timepoint_20weeks	0.930505	1.82032	0.177606	0.482303	1	-0.103915	0.700342
ENSG00000108219	timepoint_12weeks_vs_timepoint_20weeks	0.966398	0.655822	0.418247	0.719219	1	-0.0493112	0.848475
ENSG00000108239	timepoint_12weeks_vs_timepoint_20weeks	0.753616	0.234627	0.628228	0.847714	1	-0.408099	0.92088
ENSG00000108244	timepoint_12weeks_vs_timepoint_20weeks	0.942807	0.421523	0.516339	0.784209	1	-0.0849649	0.890002
ENSG00000108256	timepoint_12weeks_vs_timepoint_20weeks	1.03951	0.279853	0.596925	0.831025	1	0.0559026	0.91526
ENSG00000108262	timepoint_12weeks_vs_timepoint_20weeks	0.972438	5.69e-05	0.993981	0.998137	1	-0.0403215	0.999099
ENSG00000108298	timepoint_12weeks_vs_timepoint_20weeks	0.819113	6.10075	0.0136921	0.112866	1	-0.287865	0.310564
ENSG00000108306	timepoint_12weeks_vs_timepoint_20weeks	0.903567	0.658638	0.41725	0.718484	1	-0.146296	0.84823
ENSG00000108309	timepoint_12weeks_vs_timepoint_20weeks	0.893635	1.22218	0.26922	0.588768	1	-0.162242	0.774813
ENSG00000108312	timepoint_12weeks_vs_timepoint_20weeks	1.03991	0.0984356	0.753786	0.909113	1	0.0564611	0.952614
ENSG00000108344	timepoint_12weeks_vs_timepoint_20weeks	1.0989	0.885124	0.347048	0.662136	1	0.136054	0.81685
ENSG00000108349	timepoint_12weeks_vs_timepoint_20weeks	1.00607	0.0119171	0.913095	0.970769	1	0.00873111	0.984158
ENSG00000108352	timepoint_12weeks_vs_timepoint_20weeks	0.845581	0.243747	0.62163	0.844355	1	-0.241985	0.920104
ENSG00000108370	timepoint_12weeks_vs_timepoint_20weeks	0.905917	0.00650992	0.935711	0.978749	1	-0.142548	0.987898
ENSG00000108375	timepoint_12weeks_vs_timepoint_20weeks	1.08513	0.122877	0.726014	0.896143	1	0.117862	0.945094
ENSG00000108384	timepoint_12weeks_vs_timepoint_20weeks	1.05192	0.913547	0.339425	0.655972	1	0.0730201	0.815386
ENSG00000108387	timepoint_12weeks_vs_timepoint_20weeks	0.839576	1.11517	0.291236	0.611	1	-0.252267	0.790372
ENSG00000108389	timepoint_12weeks_vs_timepoint_20weeks	0.952739	0.195833	0.658209	0.863135	1	-0.0698475	0.928935
ENSG00000108395	timepoint_12weeks_vs_timepoint_20weeks	1.01756	0.00229318	0.961817	0.987816	1	0.0251098	0.993904
ENSG00000108405	timepoint_12weeks_vs_timepoint_20weeks	0.954864	0.00025986	0.987142	0.996281	1	-0.0666333	0.998563
ENSG00000108406	timepoint_12weeks_vs_timepoint_20weeks	1.11228	0.0283928	0.866225	0.954617	1	0.153524	0.977876
ENSG00000108423	timepoint_12weeks_vs_timepoint_20weeks	0.975822	0.0775523	0.780705	0.920714	1	-0.0353099	0.960889
ENSG00000108424	timepoint_12weeks_vs_timepoint_20weeks	0.92031	1.17305	0.279058	0.599029	1	-0.119809	0.782049
ENSG00000108433	timepoint_12weeks_vs_timepoint_20weeks	0.866886	1.77349	0.183279	0.489697	1	-0.206086	0.704452
ENSG00000108439	timepoint_12weeks_vs_timepoint_20weeks	1.33155	3.48566	0.0622191	0.274848	1	0.413104	0.515553
ENSG00000108443	timepoint_12weeks_vs_timepoint_20weeks	1.02573	0.0920573	0.761646	0.91255	1	0.0366571	0.954898
ENSG00000108448	timepoint_12weeks_vs_timepoint_20weeks	1.08156	0.457694	0.498873	0.773401	1	0.113108	0.883458
ENSG00000108465	timepoint_12weeks_vs_timepoint_20weeks	0.899166	0.122082	0.726867	0.896606	1	-0.153341	0.945746
ENSG00000108468	timepoint_12weeks_vs_timepoint_20weeks	0.96443	0.286223	0.59278	0.828772	1	-0.0522513	0.91526
ENSG00000108469	timepoint_12weeks_vs_timepoint_20weeks	0.928203	0.967954	0.325449	0.643931	1	-0.107487	0.807362
ENSG00000108474	timepoint_12weeks_vs_timepoint_20weeks	1.08468	2.96381	0.0854817	0.328268	1	0.117263	0.57149
ENSG00000108479	timepoint_12weeks_vs_timepoint_20weeks	1.03267	0.357416	0.550092	0.803577	1	0.0463734	0.899731
ENSG00000108506	timepoint_12weeks_vs_timepoint_20weeks	0.964519	0.348949	0.554853	0.806564	1	-0.0521189	0.901285
ENSG00000108509	timepoint_12weeks_vs_timepoint_20weeks	0.886501	2.48355	0.115385	0.385023	1	-0.173806	0.623763
ENSG00000108510	timepoint_12weeks_vs_timepoint_20weeks	0.795848	4.21023	0.0404623	0.215141	1	-0.329435	0.448587
ENSG00000108515	timepoint_12weeks_vs_timepoint_20weeks	1.0685	0.690214	0.406306	0.710654	1	0.0955928	0.843529
ENSG00000108518	timepoint_12weeks_vs_timepoint_20weeks	0.961682	0.00625354	0.936987	0.97924	1	-0.0563674	0.987998
ENSG00000108523	timepoint_12weeks_vs_timepoint_20weeks	1.02417	0.00258336	0.959475	0.987014	1	0.0344524	0.993416
ENSG00000108528	timepoint_12weeks_vs_timepoint_20weeks	1.07581	0.604524	0.437056	0.732497	1	0.105419	0.858869
ENSG00000108551	timepoint_12weeks_vs_timepoint_20weeks	1.07341	0.561221	0.453959	0.744392	1	0.102207	0.865053
ENSG00000108556	timepoint_12weeks_vs_timepoint_20weeks	1.00731	0.0285653	0.865824	0.954435	1	0.0105143	0.977863
ENSG00000108557	timepoint_12weeks_vs_timepoint_20weeks	0.787275	1.10606	0.293216	0.613048	1	-0.34506	0.792047
ENSG00000108559	timepoint_12weeks_vs_timepoint_20weeks	1.24168	5.64072	0.0177512	0.132403	1	0.312294	0.341702
ENSG00000108561	timepoint_12weeks_vs_timepoint_20weeks	0.964241	0.585478	0.444368	0.737487	1	-0.0525349	0.860666
ENSG00000108576	timepoint_12weeks_vs_timepoint_20weeks	0.850029	1.00938	0.315314	0.63438	1	-0.234416	0.80111
ENSG00000108578	timepoint_12weeks_vs_timepoint_20weeks	1.02192	0.0612375	0.804606	0.930565	1	0.0312786	0.966433
ENSG00000108582	timepoint_12weeks_vs_timepoint_20weeks	0.908855	0.545854	0.460204	0.748371	1	-0.137878	0.867543
ENSG00000108587	timepoint_12weeks_vs_timepoint_20weeks	0.887923	1.71863	0.190195	0.498577	1	-0.171493	0.710577
ENSG00000108588	timepoint_12weeks_vs_timepoint_20weeks	1.01202	0.060687	0.805468	0.930814	1	0.0172378	0.966433
ENSG00000108590	timepoint_12weeks_vs_timepoint_20weeks	0.884375	1.04126	0.307796	0.627333	1	-0.17727	0.79983
ENSG00000108591	timepoint_12weeks_vs_timepoint_20weeks	0.997082	0.0281742	0.866737	0.954824	1	-0.0042156	0.97797
ENSG00000108592	timepoint_12weeks_vs_timepoint_20weeks	0.999387	1.57085	0.2104	0.524427	1	-0.000885	0.727839
ENSG00000108599	timepoint_12weeks_vs_timepoint_20weeks	0.97362	0.143512	0.704901	0.886027	1	-0.0385689	0.939546
ENSG00000108604	timepoint_12weeks_vs_timepoint_20weeks	1.10933	0.0141604	0.905303	0.968211	1	0.14969	0.983396
ENSG00000108622	timepoint_12weeks_vs_timepoint_20weeks	0.934346	1.01805	0.313246	0.632534	1	-0.0979717	0.800536
ENSG00000108639	timepoint_12weeks_vs_timepoint_20weeks	0.841318	2.42816	0.119515	0.39211	1	-0.249277	0.627787
ENSG00000108641	timepoint_12weeks_vs_timepoint_20weeks	1.09825	0.478195	0.489415	0.767365	1	0.135201	0.879927
ENSG00000108651	timepoint_12weeks_vs_timepoint_20weeks	0.977325	0.139159	0.709204	0.888464	1	-0.03309	0.940864
ENSG00000108654	timepoint_12weeks_vs_timepoint_20weeks	0.995667	0.397258	0.528665	0.791518	1	-0.0062654	0.895021
ENSG00000108666	timepoint_12weeks_vs_timepoint_20weeks	0.86127	0.0606566	0.805516	0.930823	1	-0.215463	0.966433
ENSG00000108669	timepoint_12weeks_vs_timepoint_20weeks	1.06835	0.15055	0.6981	0.883025	1	0.0953836	0.939101
ENSG00000108671	timepoint_12weeks_vs_timepoint_20weeks	0.874586	2.41282	0.120688	0.39415	1	-0.193328	0.629446
ENSG00000108679	timepoint_12weeks_vs_timepoint_20weeks	0.702975	10.1815	0.00146642	0.0269817	0.3295	-0.508455	0.127567
ENSG00000108691	timepoint_12weeks_vs_timepoint_20weeks	0.861102	0.903756	0.342025	0.658246	1	-0.215744	0.815958
ENSG00000108700	timepoint_12weeks_vs_timepoint_20weeks	0.825344	1.61872	0.203591	0.515961	1	-0.276933	0.722181
ENSG00000108733	timepoint_12weeks_vs_timepoint_20weeks	0.765001	4.54106	0.0333546	0.192175	1	-0.386467	0.425225
ENSG00000108771	timepoint_12weeks_vs_timepoint_20weeks	0.759371	3.66386	0.0559134	0.258866	1	-0.397123	0.497554
ENSG00000108773	timepoint_12weeks_vs_timepoint_20weeks	1.05042	1.28505	0.257255	0.576021	1	0.070966	0.76647
ENSG00000108774	timepoint_12weeks_vs_timepoint_20weeks	1.16403	2.58481	0.108235	0.372058	1	0.219129	0.610643
ENSG00000108784	timepoint_12weeks_vs_timepoint_20weeks	0.952528	0.0243651	0.875994	0.95778	1	-0.0701669	0.978474
ENSG00000108786	timepoint_12weeks_vs_timepoint_20weeks	0.70652	0.200286	0.654595	0.861408	1	-0.501197	0.927691
ENSG00000108788	timepoint_12weeks_vs_timepoint_20weeks	0.931892	1.04867	0.306082	0.625562	1	-0.101766	0.798646
ENSG00000108797	timepoint_12weeks_vs_timepoint_20weeks	0.954327	0.271913	0.602176	0.833916	1	-0.0674451	0.915443
ENSG00000108798	timepoint_12weeks_vs_timepoint_20weeks	0.817881	4.35729	0.0371243	0.204769	1	-0.290037	0.433831
ENSG00000108799	timepoint_12weeks_vs_timepoint_20weeks	0.972242	0.0836472	0.772479	0.91732	1	-0.0406128	0.958711
ENSG00000108813	timepoint_12weeks_vs_timepoint_20weeks	0.896305	4.62342	0.0317971	0.186911	1	-0.157938	0.416316
ENSG00000108819	timepoint_12weeks_vs_timepoint_20weeks	1.01378	0.149308	0.699286	0.883541	1	0.0197392	0.939101
ENSG00000108823	timepoint_12weeks_vs_timepoint_20weeks	1.1312	0.786756	0.375314	0.685165	1	0.177858	0.82903
ENSG00000108826	timepoint_12weeks_vs_timepoint_20weeks	0.861187	2.96594	0.0853698	0.328016	1	-0.215602	0.57149
ENSG00000108828	timepoint_12weeks_vs_timepoint_20weeks	1.00486	5.17e-05	0.994264	0.998233	1	0.0069916	0.999099
ENSG00000108829	timepoint_12weeks_vs_timepoint_20weeks	0.93952	0.463296	0.496258	0.771823	1	-0.0900036	0.882073
ENSG00000108830	timepoint_12weeks_vs_timepoint_20weeks	1.01504	0.015486	0.900992	0.966813	1	0.0215379	0.98243
ENSG00000108839	timepoint_12weeks_vs_timepoint_20weeks	0.954813	0.0169871	0.89633	0.965159	1	-0.0667105	0.981864
ENSG00000108840	timepoint_12weeks_vs_timepoint_20weeks	0.902775	1.32257	0.25043	0.569132	1	-0.147562	0.761154
ENSG00000108846	timepoint_12weeks_vs_timepoint_20weeks	1.04083	0.0450329	0.83199	0.941618	1	0.0577359	0.971193
ENSG00000108848	timepoint_12weeks_vs_timepoint_20weeks	1.11273	2.42767	0.119552	0.392167	1	0.154108	0.627808
ENSG00000108852	timepoint_12weeks_vs_timepoint_20weeks	1.06543	0.333835	0.563551	0.81122	1	0.0914418	0.90462
ENSG00000108854	timepoint_12weeks_vs_timepoint_20weeks	0.931648	0.338419	0.560885	0.809957	1	-0.102143	0.90387
ENSG00000108861	timepoint_12weeks_vs_timepoint_20weeks	0.817107	5.52516	0.0189543	0.137863	1	-0.291403	0.352603
ENSG00000108883	timepoint_12weeks_vs_timepoint_20weeks	1.00226	1.00656	0.315992	0.634918	1	0.00325762	0.801626
ENSG00000108924	timepoint_12weeks_vs_timepoint_20weeks	1.03119	0.132049	0.7164	0.891707	1	0.0443033	0.941536
ENSG00000108932	timepoint_12weeks_vs_timepoint_20weeks	0.939946	0.881365	0.348073	0.663052	1	-0.0893497	0.816921
ENSG00000108946	timepoint_12weeks_vs_timepoint_20weeks	0.821763	5.12776	0.0237771	0.158169	1	-0.283206	0.381936
ENSG00000108950	timepoint_12weeks_vs_timepoint_20weeks	0.826194	5.13481	0.0236813	0.157878	1	-0.275447	0.381875
ENSG00000108953	timepoint_12weeks_vs_timepoint_20weeks	1.11832	2.03477	0.154075	0.447962	1	0.161328	0.675653
ENSG00000108960	timepoint_12weeks_vs_timepoint_20weeks	0.898231	2.6208	0.105813	0.367998	1	-0.154842	0.607707
ENSG00000108961	timepoint_12weeks_vs_timepoint_20weeks	0.952312	0.0203724	0.886533	0.96157	1	-0.0704931	0.980383
ENSG00000108963	timepoint_12weeks_vs_timepoint_20weeks	0.999134	0.275533	0.59977	0.832563	1	-0.0012503	0.915404
ENSG00000108984	timepoint_12weeks_vs_timepoint_20weeks	0.797569	2.20852	0.137592	0.422285	1	-0.32632	0.651914
ENSG00000109016	timepoint_12weeks_vs_timepoint_20weeks	0.998405	0.0998881	0.752035	0.908426	1	-0.0023023	0.952152
ENSG00000109046	timepoint_12weeks_vs_timepoint_20weeks	1.04295	0.109783	0.740466	0.903367	1	0.0606748	0.94998
ENSG00000109047	timepoint_12weeks_vs_timepoint_20weeks	0.927055	1.42884	0.23226	0.548775	1	-0.109273	0.746062
ENSG00000109062	timepoint_12weeks_vs_timepoint_20weeks	1.06154	0.00039342	0.984179	0.995237	1	0.0861588	0.998563
ENSG00000109063	timepoint_12weeks_vs_timepoint_20weeks	1.05177	0.00041928	0.983668	0.995051	1	0.0728167	0.998466
ENSG00000109065	timepoint_12weeks_vs_timepoint_20weeks	1.12805	1.60294	0.205806	0.518595	1	0.173836	0.724122
ENSG00000109066	timepoint_12weeks_vs_timepoint_20weeks	0.944574	2.17184	0.140899	0.427701	1	-0.0822649	0.656671
ENSG00000109079	timepoint_12weeks_vs_timepoint_20weeks	1.01169	0.427553	0.513355	0.782365	1	0.016772	0.888382
ENSG00000109083	timepoint_12weeks_vs_timepoint_20weeks	0.902048	3.41647	0.0648681	0.281622	1	-0.148724	0.523001
ENSG00000109084	timepoint_12weeks_vs_timepoint_20weeks	0.937955	0.131029	0.71745	0.892067	1	-0.0924092	0.941861
ENSG00000109099	timepoint_12weeks_vs_timepoint_20weeks	1.00923	0.105646	0.745231	0.90544	1	0.0132487	0.951031
ENSG00000109103	timepoint_12weeks_vs_timepoint_20weeks	1.09167	0.972609	0.324288	0.642875	1	0.12654	0.806292
ENSG00000109107	timepoint_12weeks_vs_timepoint_20weeks	0.916279	0.168029	0.681965	0.875421	1	-0.126141	0.935953
ENSG00000109111	timepoint_12weeks_vs_timepoint_20weeks	0.930933	2.10746	0.146922	0.437215	1	-0.10325	0.664731
ENSG00000109113	timepoint_12weeks_vs_timepoint_20weeks	0.947547	0.40832	0.522982	0.788304	1	-0.0777302	0.893015
ENSG00000109118	timepoint_12weeks_vs_timepoint_20weeks	0.979614	0.0250753	0.874214	0.957312	1	-0.0297153	0.978469
ENSG00000109133	timepoint_12weeks_vs_timepoint_20weeks	0.99658	0.526161	0.468409	0.75329	1	-0.0049421	0.869289
ENSG00000109171	timepoint_12weeks_vs_timepoint_20weeks	0.76921	5.5426	0.0187675	0.13698	1	-0.378551	0.35121
ENSG00000109180	timepoint_12weeks_vs_timepoint_20weeks	1.00231	1.23841	0.266067	0.585298	1	0.00332631	0.773337
ENSG00000109184	timepoint_12weeks_vs_timepoint_20weeks	1.16319	1.00308	0.316828	0.635636	1	0.218087	0.802064
ENSG00000109189	timepoint_12weeks_vs_timepoint_20weeks	0.730278	0.434532	0.509938	0.780604	1	-0.453483	0.887205
ENSG00000109220	timepoint_12weeks_vs_timepoint_20weeks	1.19835	0.962665	0.326773	0.64502	1	0.261047	0.807397
ENSG00000109255	timepoint_12weeks_vs_timepoint_20weeks	0.933245	0.287716	0.591817	0.828254	1	-0.099672	0.91526
ENSG00000109265	timepoint_12weeks_vs_timepoint_20weeks	0.85311	4.90346	0.0270464	0.170084	1	-0.229196	0.392351
ENSG00000109270	timepoint_12weeks_vs_timepoint_20weeks	0.943985	0.682497	0.408941	0.712545	1	-0.0831644	0.844405
ENSG00000109272	timepoint_12weeks_vs_timepoint_20weeks	1.0078	0.161908	0.687499	0.878064	1	0.0112045	0.937404
ENSG00000109320	timepoint_12weeks_vs_timepoint_20weeks	0.935284	0.475651	0.490572	0.768238	1	-0.0965232	0.880412
ENSG00000109321	timepoint_12weeks_vs_timepoint_20weeks	0.931021	0.508369	0.476026	0.758818	1	-0.103115	0.872994
ENSG00000109323	timepoint_12weeks_vs_timepoint_20weeks	0.929606	0.252793	0.615235	0.840797	1	-0.105308	0.918482
ENSG00000109332	timepoint_12weeks_vs_timepoint_20weeks	0.994435	0.327262	0.567415	0.813445	1	-0.0080515	0.906927
ENSG00000109339	timepoint_12weeks_vs_timepoint_20weeks	0.970187	0.408495	0.522893	0.788259	1	-0.0436657	0.892969
ENSG00000109381	timepoint_12weeks_vs_timepoint_20weeks	0.905783	1.15546	0.28269	0.602153	1	-0.142763	0.784426
ENSG00000109390	timepoint_12weeks_vs_timepoint_20weeks	0.90421	0.885453	0.346958	0.662057	1	-0.14527	0.81685
ENSG00000109436	timepoint_12weeks_vs_timepoint_20weeks	0.889053	0.429969	0.512167	0.781683	1	-0.169659	0.887933
ENSG00000109445	timepoint_12weeks_vs_timepoint_20weeks	0.781538	2.02482	0.155085	0.44937	1	-0.355612	0.675653
ENSG00000109452	timepoint_12weeks_vs_timepoint_20weeks	0.953001	0.144681	0.703759	0.885639	1	-0.0694498	0.939546
ENSG00000109458	timepoint_12weeks_vs_timepoint_20weeks	0.920563	1.82891	0.176587	0.480965	1	-0.119411	0.698969
ENSG00000109466	timepoint_12weeks_vs_timepoint_20weeks	0.826737	5.0783	0.0244608	0.160882	1	-0.274499	0.386136
ENSG00000109475	timepoint_12weeks_vs_timepoint_20weeks	0.805488	9.38653	0.00224926	0.0356986	0.435951	-0.312065	0.150534
ENSG00000109501	timepoint_12weeks_vs_timepoint_20weeks	1.08571	0.474341	0.49117	0.768663	1	0.118644	0.880412
ENSG00000109519	timepoint_12weeks_vs_timepoint_20weeks	1.00207	0.525322	0.468764	0.753552	1	0.00298194	0.869289
ENSG00000109534	timepoint_12weeks_vs_timepoint_20weeks	0.952704	0.0249453	0.874538	0.957357	1	-0.0699004	0.978474
ENSG00000109536	timepoint_12weeks_vs_timepoint_20weeks	1.10155	0.572222	0.44957	0.741319	1	0.139539	0.863815
ENSG00000109572	timepoint_12weeks_vs_timepoint_20weeks	1.08081	0.37227	0.54192	0.798986	1	0.112115	0.897443
ENSG00000109586	timepoint_12weeks_vs_timepoint_20weeks	0.925169	1.17686	0.278279	0.598375	1	-0.112211	0.782018
ENSG00000109606	timepoint_12weeks_vs_timepoint_20weeks	0.925512	0.434228	0.510086	0.780641	1	-0.111677	0.887205
ENSG00000109618	timepoint_12weeks_vs_timepoint_20weeks	0.957816	0.669875	0.413306	0.715567	1	-0.0621788	0.846094
ENSG00000109654	timepoint_12weeks_vs_timepoint_20weeks	0.924831	0.817608	0.366116	0.677695	1	-0.112739	0.826051
ENSG00000109667	timepoint_12weeks_vs_timepoint_20weeks	0.858501	0.223676	0.636365	0.852249	1	-0.220108	0.923614
ENSG00000109670	timepoint_12weeks_vs_timepoint_20weeks	0.924849	4.12324	0.0425838	0.221294	1	-0.11271	0.453623
ENSG00000109674	timepoint_12weeks_vs_timepoint_20weeks	0.90238	3.99828	0.0458391	0.230719	1	-0.148194	0.463213
ENSG00000109680	timepoint_12weeks_vs_timepoint_20weeks	1.10633	2.92498	0.087554	0.332945	1	0.145778	0.574662
ENSG00000109684	timepoint_12weeks_vs_timepoint_20weeks	0.971931	0.36994	0.543187	0.799643	1	-0.0410742	0.897636
ENSG00000109685	timepoint_12weeks_vs_timepoint_20weeks	0.853996	0.996483	0.318424	0.637086	1	-0.227699	0.802928
ENSG00000109686	timepoint_12weeks_vs_timepoint_20weeks	0.911371	1.49373	0.22195	0.537776	1	-0.133889	0.739505
ENSG00000109689	timepoint_12weeks_vs_timepoint_20weeks	1.04661	0.841046	0.359337	0.672398	1	0.0657307	0.822878
ENSG00000109736	timepoint_12weeks_vs_timepoint_20weeks	0.955588	1.4346	0.231322	0.547819	1	-0.0655397	0.744678
ENSG00000109743	timepoint_12weeks_vs_timepoint_20weeks	1.06407	0.21098	0.646108	0.857134	1	0.0895924	0.925613
ENSG00000109756	timepoint_12weeks_vs_timepoint_20weeks	0.811826	5.86685	0.0156201	0.122493	1	-0.300757	0.328414
ENSG00000109762	timepoint_12weeks_vs_timepoint_20weeks	1.1531	0.248597	0.618183	0.842452	1	0.205514	0.918482
ENSG00000109771	timepoint_12weeks_vs_timepoint_20weeks	1.02629	0.0336132	0.854572	0.95007	1	0.0374394	0.975341
ENSG00000109775	timepoint_12weeks_vs_timepoint_20weeks	0.978629	0.0301826	0.862115	0.953057	1	-0.0311667	0.976781
ENSG00000109787	timepoint_12weeks_vs_timepoint_20weeks	0.879608	2.04183	0.153363	0.446949	1	-0.185067	0.675653
ENSG00000109790	timepoint_12weeks_vs_timepoint_20weeks	0.942873	0.171073	0.679256	0.874237	1	-0.0848642	0.935049
ENSG00000109805	timepoint_12weeks_vs_timepoint_20weeks	0.757388	4.55625	0.0330614	0.19115	1	-0.400896	0.423386
ENSG00000109814	timepoint_12weeks_vs_timepoint_20weeks	1.00952	0.207439	0.648889	0.858538	1	0.0136765	0.926073
ENSG00000109854	timepoint_12weeks_vs_timepoint_20weeks	1.03998	0.0388648	0.84376	0.946133	1	0.0565609	0.97296
ENSG00000109861	timepoint_12weeks_vs_timepoint_20weeks	0.963737	0.0112134	0.91569	0.971559	1	-0.0532888	0.984451
ENSG00000109881	timepoint_12weeks_vs_timepoint_20weeks	0.977099	0.0001852	0.989145	0.996974	1	-0.0334239	0.99859
ENSG00000109906	timepoint_12weeks_vs_timepoint_20weeks	1.01526	0.123463	0.725389	0.895987	1	0.0218543	0.945094
ENSG00000109911	timepoint_12weeks_vs_timepoint_20weeks	0.835642	0.287798	0.591764	0.828254	1	-0.259043	0.91526
ENSG00000109917	timepoint_12weeks_vs_timepoint_20weeks	1.09844	0.800707	0.371115	0.681687	1	0.135461	0.828336
ENSG00000109919	timepoint_12weeks_vs_timepoint_20weeks	0.908977	0.411227	0.521506	0.787174	1	-0.137684	0.891804
ENSG00000109920	timepoint_12weeks_vs_timepoint_20weeks	1.01546	0.561151	0.453987	0.744407	1	0.0221315	0.865053
ENSG00000109927	timepoint_12weeks_vs_timepoint_20weeks	0.896942	3.12941	0.0772215	0.310381	1	-0.156913	0.553396
ENSG00000109929	timepoint_12weeks_vs_timepoint_20weeks	0.97508	0.773955	0.379225	0.68846	1	-0.036408	0.83097
ENSG00000109943	timepoint_12weeks_vs_timepoint_20weeks	0.942119	1.05251	0.305198	0.624724	1	-0.0860187	0.798261
ENSG00000109944	timepoint_12weeks_vs_timepoint_20weeks	0.896854	0.397546	0.528515	0.791475	1	-0.157054	0.895021
ENSG00000109956	timepoint_12weeks_vs_timepoint_20weeks	0.982542	0.105642	0.745235	0.90544	1	-0.0254091	0.951031
ENSG00000109971	timepoint_12weeks_vs_timepoint_20weeks	0.916044	1.17625	0.278404	0.598455	1	-0.126511	0.782018
ENSG00000110002	timepoint_12weeks_vs_timepoint_20weeks	1.27766	0.437465	0.508513	0.779561	1	0.353509	0.887205
ENSG00000110011	timepoint_12weeks_vs_timepoint_20weeks	1.07451	0.669987	0.413267	0.715567	1	0.103685	0.846094
ENSG00000110013	timepoint_12weeks_vs_timepoint_20weeks	0.844745	0.711573	0.399141	0.704856	1	-0.243412	0.839374
ENSG00000110025	timepoint_12weeks_vs_timepoint_20weeks	1.03079	0.247994	0.61861	0.842686	1	0.0437495	0.918482
ENSG00000110031	timepoint_12weeks_vs_timepoint_20weeks	1.01876	0.76515	0.381949	0.690726	1	0.0268144	0.83097
ENSG00000110042	timepoint_12weeks_vs_timepoint_20weeks	0.954771	0.0155451	0.900804	0.966763	1	-0.0667738	0.98243
ENSG00000110046	timepoint_12weeks_vs_timepoint_20weeks	0.925407	1.5502	0.213422	0.527694	1	-0.11184	0.730922
ENSG00000110047	timepoint_12weeks_vs_timepoint_20weeks	1.04331	5.6e-05	0.994028	0.998137	1	0.0611724	0.999099
ENSG00000110048	timepoint_12weeks_vs_timepoint_20weeks	1.01145	0.327423	0.56732	0.813381	1	0.0164179	0.906927
ENSG00000110057	timepoint_12weeks_vs_timepoint_20weeks	0.757229	4.97784	0.0259132	0.166218	1	-0.401198	0.390274
ENSG00000110060	timepoint_12weeks_vs_timepoint_20weeks	1.06199	1.4909	0.222389	0.538296	1	0.0867645	0.739764
ENSG00000110063	timepoint_12weeks_vs_timepoint_20weeks	0.834286	2.34159	0.126303	0.403311	1	-0.261387	0.635942
ENSG00000110066	timepoint_12weeks_vs_timepoint_20weeks	0.7891	4.27023	0.0390637	0.210909	1	-0.34172	0.443923
ENSG00000110074	timepoint_12weeks_vs_timepoint_20weeks	1.00992	0.0143932	0.904532	0.968009	1	0.0142432	0.98329
ENSG00000110075	timepoint_12weeks_vs_timepoint_20weeks	0.875431	1.33113	0.248903	0.567625	1	-0.191935	0.759838
ENSG00000110077	timepoint_12weeks_vs_timepoint_20weeks	1.00277	0.00438063	0.947244	0.982612	1	0.00399131	0.990602
ENSG00000110079	timepoint_12weeks_vs_timepoint_20weeks	1.01842	0.108026	0.742478	0.904061	1	0.0263293	0.950589
ENSG00000110080	timepoint_12weeks_vs_timepoint_20weeks	0.938498	0.491995	0.483215	0.763499	1	-0.0915739	0.876208
ENSG00000110090	timepoint_12weeks_vs_timepoint_20weeks	0.800814	4.97081	0.0260182	0.166615	1	-0.32046	0.390917
ENSG00000110092	timepoint_12weeks_vs_timepoint_20weeks	0.750805	3.42621	0.064488	0.280662	1	-0.41349	0.521467
ENSG00000110104	timepoint_12weeks_vs_timepoint_20weeks	1.08566	0.321027	0.571128	0.815982	1	0.11857	0.90938
ENSG00000110107	timepoint_12weeks_vs_timepoint_20weeks	1.04377	0.14419	0.704238	0.885805	1	0.0618032	0.939546
ENSG00000110108	timepoint_12weeks_vs_timepoint_20weeks	0.924243	0.339573	0.560218	0.809698	1	-0.113656	0.90387
ENSG00000110171	timepoint_12weeks_vs_timepoint_20weeks	1.51311	1.38004	0.240396	0.558093	1	0.597519	0.752778
ENSG00000110172	timepoint_12weeks_vs_timepoint_20weeks	0.740296	14.0986	0.00018432	0.00631592	0.0771299	-0.433827	0.0507333
ENSG00000110200	timepoint_12weeks_vs_timepoint_20weeks	0.981286	3.91e-08	0.999842	0.99994	1	-0.0272547	0.999912
ENSG00000110203	timepoint_12weeks_vs_timepoint_20weeks	0.939402	0.486746	0.485558	0.764724	1	-0.0901847	0.877015
ENSG00000110218	timepoint_12weeks_vs_timepoint_20weeks	0.707143	4.57651	0.0326748	0.189769	1	-0.499926	0.419941
ENSG00000110237	timepoint_12weeks_vs_timepoint_20weeks	0.920587	0.823231	0.364474	0.676264	1	-0.119375	0.825022
ENSG00000110274	timepoint_12weeks_vs_timepoint_20weeks	0.971737	1.00277	0.316904	0.635721	1	-0.0413616	0.802064
ENSG00000110315	timepoint_12weeks_vs_timepoint_20weeks	1.00125	0.43312	0.510626	0.781008	1	0.00180904	0.887205
ENSG00000110318	timepoint_12weeks_vs_timepoint_20weeks	0.865303	0.0857472	0.769721	0.916152	1	-0.208723	0.957244
ENSG00000110321	timepoint_12weeks_vs_timepoint_20weeks	0.894813	0.885877	0.346843	0.661956	1	-0.160343	0.81685
ENSG00000110324	timepoint_12weeks_vs_timepoint_20weeks	0.894449	1.13575	0.28683	0.606821	1	-0.160928	0.787811
ENSG00000110330	timepoint_12weeks_vs_timepoint_20weeks	0.929846	2.99595	0.0838067	0.324583	1	-0.104936	0.568352
ENSG00000110344	timepoint_12weeks_vs_timepoint_20weeks	0.949494	0.207193	0.649083	0.858563	1	-0.0747699	0.926073
ENSG00000110367	timepoint_12weeks_vs_timepoint_20weeks	0.894732	0.762728	0.382703	0.691348	1	-0.160473	0.831117
ENSG00000110395	timepoint_12weeks_vs_timepoint_20weeks	1.01039	0.0212183	0.884218	0.960744	1	0.0149122	0.979935
ENSG00000110400	timepoint_12weeks_vs_timepoint_20weeks	0.997122	0.146039	0.702437	0.885131	1	-0.0041575	0.939477
ENSG00000110422	timepoint_12weeks_vs_timepoint_20weeks	0.893328	1.22532	0.268608	0.588015	1	-0.162738	0.774662
ENSG00000110429	timepoint_12weeks_vs_timepoint_20weeks	0.952452	0.0233281	0.87864	0.958582	1	-0.0702824	0.97865
ENSG00000110435	timepoint_12weeks_vs_timepoint_20weeks	0.883281	0.816445	0.366457	0.67786	1	-0.179056	0.82617
ENSG00000110442	timepoint_12weeks_vs_timepoint_20weeks	0.919138	1.17193	0.279287	0.599179	1	-0.121646	0.782304
ENSG00000110446	timepoint_12weeks_vs_timepoint_20weeks	1.03362	0.06348	0.801134	0.928971	1	0.0477022	0.965072
ENSG00000110448	timepoint_12weeks_vs_timepoint_20weeks	0.864552	1.66835	0.196802	0.507337	1	-0.209976	0.717121
ENSG00000110455	timepoint_12weeks_vs_timepoint_20weeks	0.916879	0.695518	0.404509	0.709389	1	-0.125196	0.842491
ENSG00000110492	timepoint_12weeks_vs_timepoint_20weeks	0.627114	2.81801	0.0935501	0.34499	1	-0.673201	0.587743
ENSG00000110497	timepoint_12weeks_vs_timepoint_20weeks	0.956974	1.53167	0.216177	0.531137	1	-0.0634481	0.732272
ENSG00000110514	timepoint_12weeks_vs_timepoint_20weeks	0.934647	1.57427	0.209905	0.523912	1	-0.097506	0.727839
ENSG00000110536	timepoint_12weeks_vs_timepoint_20weeks	0.963668	0.00424329	0.948076	0.982936	1	-0.0533915	0.991032
ENSG00000110583	timepoint_12weeks_vs_timepoint_20weeks	1.0856	0.0277113	0.867826	0.955141	1	0.118486	0.977983
ENSG00000110619	timepoint_12weeks_vs_timepoint_20weeks	0.969256	0.412206	0.521011	0.786951	1	-0.0450504	0.891393
ENSG00000110628	timepoint_12weeks_vs_timepoint_20weeks	0.970045	0.865963	0.352318	0.666684	1	-0.043877	0.819914
ENSG00000110651	timepoint_12weeks_vs_timepoint_20weeks	0.831768	4.22053	0.0402186	0.214372	1	-0.265747	0.448587
ENSG00000110660	timepoint_12weeks_vs_timepoint_20weeks	0.988268	0.0239386	0.877075	0.958102	1	-0.0170263	0.978503
ENSG00000110665	timepoint_12weeks_vs_timepoint_20weeks	1.17991	2.01991	0.155586	0.450082	1	0.238677	0.675653
ENSG00000110693	timepoint_12weeks_vs_timepoint_20weeks	0.95876	0.0450852	0.831894	0.941603	1	-0.0607589	0.971193
ENSG00000110696	timepoint_12weeks_vs_timepoint_20weeks	0.938794	1.26433	0.261126	0.580214	1	-0.0911187	0.77014
ENSG00000110697	timepoint_12weeks_vs_timepoint_20weeks	0.970523	0.606305	0.436382	0.731974	1	-0.0431663	0.858364
ENSG00000110700	timepoint_12weeks_vs_timepoint_20weeks	0.806988	9.85448	0.00174797	0.0302716	0.369676	-0.309381	0.13598
ENSG00000110711	timepoint_12weeks_vs_timepoint_20weeks	0.905161	0.683622	0.408556	0.712206	1	-0.143754	0.844244
ENSG00000110713	timepoint_12weeks_vs_timepoint_20weeks	0.907991	1.24708	0.264402	0.583452	1	-0.139249	0.772171
ENSG00000110717	timepoint_12weeks_vs_timepoint_20weeks	0.851288	3.51663	0.0610711	0.272125	1	-0.23228	0.513102
ENSG00000110719	timepoint_12weeks_vs_timepoint_20weeks	0.87167	2.10076	0.147565	0.438148	1	-0.198146	0.66573
ENSG00000110721	timepoint_12weeks_vs_timepoint_20weeks	0.881671	0.527922	0.467666	0.752845	1	-0.181688	0.868953
ENSG00000110723	timepoint_12weeks_vs_timepoint_20weeks	0.825984	5.49988	0.0192285	0.139176	1	-0.275815	0.354551
ENSG00000110756	timepoint_12weeks_vs_timepoint_20weeks	0.771896	1.65825	0.198162	0.509156	1	-0.373521	0.718252
ENSG00000110768	timepoint_12weeks_vs_timepoint_20weeks	1.0301	0.0164422	0.897997	0.965621	1	0.042784	0.982128
ENSG00000110777	timepoint_12weeks_vs_timepoint_20weeks	1.55605	2.3484	0.125754	0.402334	1	0.637892	0.635525
ENSG00000110799	timepoint_12weeks_vs_timepoint_20weeks	1.01844	0.237554	0.626094	0.846523	1	0.0263539	0.920656
ENSG00000110801	timepoint_12weeks_vs_timepoint_20weeks	1.21757	4.00472	0.0456651	0.230285	1	0.283999	0.463047
ENSG00000110811	timepoint_12weeks_vs_timepoint_20weeks	0.752819	1.49005	0.22252	0.53847	1	-0.409625	0.739811
ENSG00000110841	timepoint_12weeks_vs_timepoint_20weeks	0.777325	4.58199	0.0325709	0.189429	1	-0.363409	0.419941
ENSG00000110844	timepoint_12weeks_vs_timepoint_20weeks	0.995916	0.106819	0.743869	0.904792	1	-0.0059044	0.950911
ENSG00000110848	timepoint_12weeks_vs_timepoint_20weeks	0.98499	0.89414	0.344605	0.660488	1	-0.0218184	0.81685
ENSG00000110851	timepoint_12weeks_vs_timepoint_20weeks	1.06269	0.00772613	0.929976	0.976422	1	0.087715	0.986629
ENSG00000110852	timepoint_12weeks_vs_timepoint_20weeks	0.770582	6.94126	0.00856394	0.0843648	1	-0.375979	0.255819
ENSG00000110871	timepoint_12weeks_vs_timepoint_20weeks	0.785761	6.01985	0.0143295	0.116062	1	-0.347838	0.317981
ENSG00000110876	timepoint_12weeks_vs_timepoint_20weeks	1.02926	0.29123	0.589564	0.826777	1	0.0416065	0.914741
ENSG00000110880	timepoint_12weeks_vs_timepoint_20weeks	1.02818	0.808237	0.368876	0.679763	1	0.0400872	0.827445
ENSG00000110881	timepoint_12weeks_vs_timepoint_20weeks	0.994541	0.00026738	0.986957	0.996272	1	-0.0078968	0.998563
ENSG00000110888	timepoint_12weeks_vs_timepoint_20weeks	1.0095	0.245175	0.620611	0.843868	1	0.0136373	0.920104
ENSG00000110906	timepoint_12weeks_vs_timepoint_20weeks	0.903575	1.59209	0.207347	0.520801	1	-0.146284	0.725141
ENSG00000110911	timepoint_12weeks_vs_timepoint_20weeks	0.960617	0.871289	0.350843	0.665286	1	-0.057967	0.819474
ENSG00000110917	timepoint_12weeks_vs_timepoint_20weeks	0.882706	1.93352	0.164708	0.463801	1	-0.179995	0.687018
ENSG00000110921	timepoint_12weeks_vs_timepoint_20weeks	0.909486	2.90084	0.0888699	0.335783	1	-0.136877	0.577914
ENSG00000110925	timepoint_12weeks_vs_timepoint_20weeks	0.85297	2.19703	0.138618	0.423938	1	-0.229434	0.653866
ENSG00000110931	timepoint_12weeks_vs_timepoint_20weeks	0.935714	0.208186	0.6483	0.858211	1	-0.0958601	0.926073
ENSG00000110934	timepoint_12weeks_vs_timepoint_20weeks	0.96001	0.0526574	0.818553	0.93633	1	-0.0588788	0.970319
ENSG00000110944	timepoint_12weeks_vs_timepoint_20weeks	0.984811	1.32987	0.249127	0.567827	1	-0.0220812	0.759838
ENSG00000110955	timepoint_12weeks_vs_timepoint_20weeks	1.5175	17.4966	3.15e-05	0.00168039	0.0205209	0.601694	0.0169559
ENSG00000110958	timepoint_12weeks_vs_timepoint_20weeks	0.965983	0.243018	0.622152	0.844628	1	-0.0499298	0.92032
ENSG00000110987	timepoint_12weeks_vs_timepoint_20weeks	1.02726	0.196639	0.657551	0.862883	1	0.0387975	0.928935
ENSG00000111011	timepoint_12weeks_vs_timepoint_20weeks	0.829956	1.25844	0.262238	0.581388	1	-0.268894	0.770214
ENSG00000111052	timepoint_12weeks_vs_timepoint_20weeks	0.875504	2.16594	0.141439	0.428642	1	-0.191814	0.657462
ENSG00000111057	timepoint_12weeks_vs_timepoint_20weeks	0.820691	2.70295	0.100503	0.358238	1	-0.285089	0.596868
ENSG00000111058	timepoint_12weeks_vs_timepoint_20weeks	1.00334	0.151712	0.696995	0.882551	1	0.00480914	0.939096
ENSG00000111087	timepoint_12weeks_vs_timepoint_20weeks	1.00086	0.0219095	0.88236	0.959955	1	0.00123723	0.979444
ENSG00000111110	timepoint_12weeks_vs_timepoint_20weeks	1.15153	0.896794	0.34389	0.660059	1	0.203552	0.81661
ENSG00000111142	timepoint_12weeks_vs_timepoint_20weeks	1.00158	0.455704	0.499807	0.773871	1	0.00228434	0.883592
ENSG00000111144	timepoint_12weeks_vs_timepoint_20weeks	1.00091	0.0187728	0.89105	0.963229	1	0.0013143	0.98094
ENSG00000111145	timepoint_12weeks_vs_timepoint_20weeks	0.981353	0.743854	0.388653	0.696334	1	-0.0271556	0.834261
ENSG00000111181	timepoint_12weeks_vs_timepoint_20weeks	0.953735	0.163681	0.685883	0.877303	1	-0.0683397	0.937253
ENSG00000111186	timepoint_12weeks_vs_timepoint_20weeks	0.993402	0.0450165	0.832021	0.941618	1	-0.0095502	0.971193
ENSG00000111196	timepoint_12weeks_vs_timepoint_20weeks	0.849959	0.167235	0.682675	0.875748	1	-0.234534	0.935996
ENSG00000111199	timepoint_12weeks_vs_timepoint_20weeks	0.783545	6.04611	0.0141194	0.115003	1	-0.351911	0.31569
ENSG00000111203	timepoint_12weeks_vs_timepoint_20weeks	0.964287	0.610226	0.434903	0.731017	1	-0.0524652	0.857238
ENSG00000111206	timepoint_12weeks_vs_timepoint_20weeks	0.976403	0.0177648	0.893997	0.964235	1	-0.0344507	0.981534
ENSG00000111224	timepoint_12weeks_vs_timepoint_20weeks	0.66958	12.3074	0.00047291	0.0123912	0.151321	-0.578671	0.0816155
ENSG00000111229	timepoint_12weeks_vs_timepoint_20weeks	0.959927	0.227859	0.633229	0.850482	1	-0.0590029	0.9227
ENSG00000111231	timepoint_12weeks_vs_timepoint_20weeks	1.02359	0.389964	0.532473	0.793746	1	0.0336312	0.89585
ENSG00000111237	timepoint_12weeks_vs_timepoint_20weeks	0.886144	2.27813	0.131552	0.412019	1	-0.174387	0.643909
ENSG00000111247	timepoint_12weeks_vs_timepoint_20weeks	0.817641	1.10646	0.293127	0.612943	1	-0.290461	0.792047
ENSG00000111249	timepoint_12weeks_vs_timepoint_20weeks	0.982421	0.0727798	0.787392	0.923683	1	-0.0255865	0.962116
ENSG00000111252	timepoint_12weeks_vs_timepoint_20weeks	1.07626	0.730338	0.392995	0.699889	1	0.106028	0.836544
ENSG00000111254	timepoint_12weeks_vs_timepoint_20weeks	1.01512	0.136737	0.711631	0.88934	1	0.0216564	0.940915
ENSG00000111261	timepoint_12weeks_vs_timepoint_20weeks	0.903474	1.10138	0.294238	0.614063	1	-0.146445	0.792175
ENSG00000111266	timepoint_12weeks_vs_timepoint_20weeks	0.930938	0.03788	0.845727	0.946733	1	-0.103243	0.973595
ENSG00000111269	timepoint_12weeks_vs_timepoint_20weeks	0.989863	0.0506253	0.822029	0.937615	1	-0.0146986	0.970367
ENSG00000111271	timepoint_12weeks_vs_timepoint_20weeks	0.927642	0.388993	0.532983	0.794065	1	-0.10836	0.89585
ENSG00000111275	timepoint_12weeks_vs_timepoint_20weeks	1.01302	0.0869653	0.768137	0.915485	1	0.018667	0.956868
ENSG00000111276	timepoint_12weeks_vs_timepoint_20weeks	0.763142	9.80165	0.00179835	0.0308433	0.376657	-0.389977	0.137228
ENSG00000111291	timepoint_12weeks_vs_timepoint_20weeks	0.890898	1.7417	0.187251	0.494763	1	-0.166667	0.708011
ENSG00000111300	timepoint_12weeks_vs_timepoint_20weeks	1.02072	0.634741	0.425826	0.724794	1	0.029585	0.853466
ENSG00000111319	timepoint_12weeks_vs_timepoint_20weeks	1.0388	0.289183	0.590874	0.827715	1	0.0549169	0.91526
ENSG00000111321	timepoint_12weeks_vs_timepoint_20weeks	0.865643	2.11815	0.145902	0.435721	1	-0.208155	0.664365
ENSG00000111325	timepoint_12weeks_vs_timepoint_20weeks	0.834129	1.55697	0.212425	0.526719	1	-0.261657	0.730433
ENSG00000111328	timepoint_12weeks_vs_timepoint_20weeks	1.13443	0.913514	0.339434	0.655975	1	0.181962	0.815386
ENSG00000111331	timepoint_12weeks_vs_timepoint_20weeks	0.694748	8.54581	0.0035477	0.0481638	0.588176	-0.525438	0.181555
ENSG00000111335	timepoint_12weeks_vs_timepoint_20weeks	0.635301	7.73612	0.00552284	0.06367	0.777536	-0.654488	0.216065
ENSG00000111341	timepoint_12weeks_vs_timepoint_20weeks	0.9739	0.381356	0.537031	0.796387	1	-0.0381549	0.896931
ENSG00000111348	timepoint_12weeks_vs_timepoint_20weeks	1.14937	3.26837	0.0709529	0.296144	1	0.200848	0.540172
ENSG00000111358	timepoint_12weeks_vs_timepoint_20weeks	0.914027	1.38407	0.239713	0.55738	1	-0.129691	0.752521
ENSG00000111361	timepoint_12weeks_vs_timepoint_20weeks	1.03901	0.545145	0.460496	0.748512	1	0.0552064	0.867543
ENSG00000111364	timepoint_12weeks_vs_timepoint_20weeks	1.17953	1.76749	0.184021	0.490705	1	0.23821	0.704735
ENSG00000111371	timepoint_12weeks_vs_timepoint_20weeks	0.965911	0.197296	0.657016	0.862498	1	-0.0500384	0.92854
ENSG00000111412	timepoint_12weeks_vs_timepoint_20weeks	0.94471	0.105433	0.745478	0.905485	1	-0.082056	0.951065
ENSG00000111424	timepoint_12weeks_vs_timepoint_20weeks	1.01023	0.0301945	0.862088	0.953057	1	0.0146814	0.976781
ENSG00000111445	timepoint_12weeks_vs_timepoint_20weeks	0.888738	0.743211	0.388858	0.696441	1	-0.17017	0.834261
ENSG00000111450	timepoint_12weeks_vs_timepoint_20weeks	0.829706	1.26197	0.261569	0.580696	1	-0.269328	0.770214
ENSG00000111452	timepoint_12weeks_vs_timepoint_20weeks	1.10764	0.558588	0.45502	0.745266	1	0.14749	0.865859
ENSG00000111481	timepoint_12weeks_vs_timepoint_20weeks	1.0817	0.305302	0.580711	0.821941	1	0.113307	0.913756
ENSG00000111490	timepoint_12weeks_vs_timepoint_20weeks	1.3294	2.20568	0.137844	0.422602	1	0.410778	0.652024
ENSG00000111530	timepoint_12weeks_vs_timepoint_20weeks	0.963578	0.0666718	0.796303	0.927417	1	-0.0535271	0.9644
ENSG00000111537	timepoint_12weeks_vs_timepoint_20weeks	0.892046	0.368617	0.543908	0.800019	1	-0.164809	0.897931
ENSG00000111540	timepoint_12weeks_vs_timepoint_20weeks	0.916967	1.87868	0.170818	0.472925	1	-0.125059	0.69456
ENSG00000111554	timepoint_12weeks_vs_timepoint_20weeks	0.720384	0.431307	0.511512	0.781432	1	-0.473163	0.887205
ENSG00000111581	timepoint_12weeks_vs_timepoint_20weeks	0.993531	0.364793	0.546005	0.801094	1	-0.0093634	0.898696
ENSG00000111596	timepoint_12weeks_vs_timepoint_20weeks	0.975619	0.0594647	0.807398	0.931577	1	-0.0356103	0.966963
ENSG00000111602	timepoint_12weeks_vs_timepoint_20weeks	0.892711	0.637161	0.424946	0.724068	1	-0.163735	0.852882
ENSG00000111605	timepoint_12weeks_vs_timepoint_20weeks	0.789435	3.22389	0.0728976	0.300595	1	-0.341108	0.544099
ENSG00000111615	timepoint_12weeks_vs_timepoint_20weeks	1.05251	0.0180983	0.893013	0.963942	1	0.073835	0.981222
ENSG00000111639	timepoint_12weeks_vs_timepoint_20weeks	0.913834	0.284371	0.593979	0.829227	1	-0.129996	0.91526
ENSG00000111640	timepoint_12weeks_vs_timepoint_20weeks	0.977796	0.0388046	0.84388	0.946182	1	-0.0323942	0.97296
ENSG00000111641	timepoint_12weeks_vs_timepoint_20weeks	1.0875	0.0241339	0.876579	0.957905	1	0.12102	0.978474
ENSG00000111642	timepoint_12weeks_vs_timepoint_20weeks	0.916359	2.01876	0.155704	0.450224	1	-0.126016	0.675653
ENSG00000111644	timepoint_12weeks_vs_timepoint_20weeks	1.04255	0.916086	0.338755	0.655303	1	0.0601105	0.814988
ENSG00000111647	timepoint_12weeks_vs_timepoint_20weeks	0.964894	0.00224812	0.962193	0.98796	1	-0.0515579	0.993904
ENSG00000111652	timepoint_12weeks_vs_timepoint_20weeks	0.938803	0.359991	0.548659	0.802541	1	-0.0911054	0.899586
ENSG00000111653	timepoint_12weeks_vs_timepoint_20weeks	0.818307	3.48605	0.0622047	0.274843	1	-0.289285	0.515553
ENSG00000111665	timepoint_12weeks_vs_timepoint_20weeks	0.898271	2.71078	0.100012	0.357255	1	-0.154778	0.59555
ENSG00000111666	timepoint_12weeks_vs_timepoint_20weeks	1.14551	1.56987	0.210543	0.524678	1	0.195992	0.728082
ENSG00000111667	timepoint_12weeks_vs_timepoint_20weeks	0.942452	1.16111	0.281516	0.601151	1	-0.0855097	0.783915
ENSG00000111669	timepoint_12weeks_vs_timepoint_20weeks	1.00649	0.120583	0.728483	0.897327	1	0.00933331	0.945856
ENSG00000111670	timepoint_12weeks_vs_timepoint_20weeks	1.10965	0.378218	0.53871	0.797328	1	0.150099	0.896931
ENSG00000111671	timepoint_12weeks_vs_timepoint_20weeks	0.92015	1.36928	0.242238	0.560083	1	-0.120058	0.753856
ENSG00000111674	timepoint_12weeks_vs_timepoint_20weeks	1.08895	0.16118	0.688165	0.878284	1	0.122944	0.937404
ENSG00000111676	timepoint_12weeks_vs_timepoint_20weeks	0.995701	0.0647715	0.799164	0.928259	1	-0.0062161	0.964516
ENSG00000111678	timepoint_12weeks_vs_timepoint_20weeks	0.746526	12.8045	0.00036375	0.0102926	0.125693	-0.421736	0.0691721
ENSG00000111679	timepoint_12weeks_vs_timepoint_20weeks	1.03104	0.177396	0.673719	0.871514	1	0.044104	0.933419
ENSG00000111684	timepoint_12weeks_vs_timepoint_20weeks	0.904504	1.9771	0.160033	0.456668	1	-0.144801	0.67987
ENSG00000111696	timepoint_12weeks_vs_timepoint_20weeks	0.96946	0.397514	0.528532	0.791484	1	-0.044747	0.895021
ENSG00000111707	timepoint_12weeks_vs_timepoint_20weeks	1.09554	1.08434	0.298	0.617665	1	0.131636	0.794873
ENSG00000111711	timepoint_12weeks_vs_timepoint_20weeks	0.860478	3.86528	0.0495939	0.241442	1	-0.21679	0.474245
ENSG00000111716	timepoint_12weeks_vs_timepoint_20weeks	0.83862	2.39691	0.121918	0.396232	1	-0.253911	0.6319
ENSG00000111725	timepoint_12weeks_vs_timepoint_20weeks	0.964311	0.111703	0.738289	0.902147	1	-0.0524288	0.949257
ENSG00000111726	timepoint_12weeks_vs_timepoint_20weeks	1.62532	19.3645	1.21e-05	0.00078116	0.00953948	0.700723	0.00782785
ENSG00000111727	timepoint_12weeks_vs_timepoint_20weeks	0.692507	1.47033	0.225604	0.541567	1	-0.530099	0.741743
ENSG00000111728	timepoint_12weeks_vs_timepoint_20weeks	0.894358	0.313761	0.575517	0.818608	1	-0.161076	0.91132
ENSG00000111729	timepoint_12weeks_vs_timepoint_20weeks	0.991801	0.508804	0.475837	0.758693	1	-0.0118779	0.872994
ENSG00000111731	timepoint_12weeks_vs_timepoint_20weeks	0.910736	1.66009	0.197914	0.508855	1	-0.134895	0.71815
ENSG00000111732	timepoint_12weeks_vs_timepoint_20weeks	0.971622	0.00683152	0.934145	0.978117	1	-0.0415336	0.987847
ENSG00000111737	timepoint_12weeks_vs_timepoint_20weeks	0.992774	0.0145666	0.903961	0.967801	1	-0.010463	0.982959
ENSG00000111752	timepoint_12weeks_vs_timepoint_20weeks	1.10064	0.19962	0.655132	0.861713	1	0.13834	0.927863
ENSG00000111775	timepoint_12weeks_vs_timepoint_20weeks	0.905483	1.71063	0.191229	0.499894	1	-0.14324	0.711617
ENSG00000111785	timepoint_12weeks_vs_timepoint_20weeks	0.996962	0.267523	0.605122	0.835539	1	-0.0043902	0.916491
ENSG00000111786	timepoint_12weeks_vs_timepoint_20weeks	1.16869	0.356901	0.550379	0.8038	1	0.224893	0.899731
ENSG00000111788	timepoint_12weeks_vs_timepoint_20weeks	0.982214	0.130566	0.717928	0.892319	1	-0.0258908	0.941943
ENSG00000111790	timepoint_12weeks_vs_timepoint_20weeks	1.05655	0.618836	0.431682	0.72881	1	0.0793657	0.856598
ENSG00000111796	timepoint_12weeks_vs_timepoint_20weeks	0.865758	2.727	0.0990045	0.355473	1	-0.207964	0.594593
ENSG00000111801	timepoint_12weeks_vs_timepoint_20weeks	0.819722	3.11849	0.0777387	0.311396	1	-0.286794	0.554767
ENSG00000111802	timepoint_12weeks_vs_timepoint_20weeks	0.934938	1.18962	0.275691	0.595555	1	-0.0970577	0.780378
ENSG00000111817	timepoint_12weeks_vs_timepoint_20weeks	0.995453	0.00086299	0.97657	0.992483	1	-0.0065748	0.997031
ENSG00000111832	timepoint_12weeks_vs_timepoint_20weeks	0.998942	0.193735	0.659929	0.863855	1	-0.0015277	0.928935
ENSG00000111837	timepoint_12weeks_vs_timepoint_20weeks	0.732239	7.68166	0.00569056	0.064921	0.792813	-0.449614	0.217597
ENSG00000111843	timepoint_12weeks_vs_timepoint_20weeks	1.20853	1.89697	0.168751	0.469702	1	0.27325	0.691836
ENSG00000111845	timepoint_12weeks_vs_timepoint_20weeks	0.826041	0.353574	0.552242	0.804777	1	-0.275715	0.900057
ENSG00000111846	timepoint_12weeks_vs_timepoint_20weeks	0.704741	1.35595	0.244541	0.562655	1	-0.504834	0.755982
ENSG00000111850	timepoint_12weeks_vs_timepoint_20weeks	0.873288	2.26044	0.133058	0.414726	1	-0.19547	0.646846
ENSG00000111859	timepoint_12weeks_vs_timepoint_20weeks	1.02342	0.0115391	0.914479	0.971172	1	0.0334004	0.984158
ENSG00000111860	timepoint_12weeks_vs_timepoint_20weeks	0.798979	5.36299	0.0207866	0.146027	1	-0.32377	0.367589
ENSG00000111863	timepoint_12weeks_vs_timepoint_20weeks	0.876705	2.02349	0.15522	0.44949	1	-0.189837	0.675653
ENSG00000111875	timepoint_12weeks_vs_timepoint_20weeks	0.887406	1.39373	0.23808	0.555267	1	-0.172333	0.750784
ENSG00000111877	timepoint_12weeks_vs_timepoint_20weeks	1.03787	0.584892	0.444597	0.737659	1	0.0536252	0.86102
ENSG00000111879	timepoint_12weeks_vs_timepoint_20weeks	0.980138	0.176508	0.674489	0.871713	1	-0.0289437	0.933419
ENSG00000111880	timepoint_12weeks_vs_timepoint_20weeks	0.814372	6.48204	0.0110584	0.0991079	1	-0.296241	0.287548
ENSG00000111885	timepoint_12weeks_vs_timepoint_20weeks	0.748636	7.94878	0.00491486	0.0591984	0.722929	-0.417664	0.206616
ENSG00000111886	timepoint_12weeks_vs_timepoint_20weeks	0.890826	1.039	0.30832	0.627753	1	-0.166785	0.79983
ENSG00000111897	timepoint_12weeks_vs_timepoint_20weeks	0.847542	1.2682	0.260397	0.579348	1	-0.238644	0.769331
ENSG00000111906	timepoint_12weeks_vs_timepoint_20weeks	0.836458	3.18133	0.0748124	0.304732	1	-0.257636	0.546617
ENSG00000111911	timepoint_12weeks_vs_timepoint_20weeks	0.976295	0.365548	0.54559	0.800976	1	-0.0346114	0.898696
ENSG00000111912	timepoint_12weeks_vs_timepoint_20weeks	0.57605	4.52622	0.0336435	0.193141	1	-0.795733	0.426227
ENSG00000111913	timepoint_12weeks_vs_timepoint_20weeks	0.955846	0.603102	0.437596	0.732931	1	-0.0651493	0.858869
ENSG00000111961	timepoint_12weeks_vs_timepoint_20weeks	0.967349	0.753896	0.385471	0.693677	1	-0.047892	0.832306
ENSG00000111962	timepoint_12weeks_vs_timepoint_20weeks	1.22266	2.84119	0.092214	0.342468	1	0.290021	0.585436
ENSG00000112029	timepoint_12weeks_vs_timepoint_20weeks	1.09872	0.0168226	0.89683	0.965369	1	0.135823	0.981905
ENSG00000112031	timepoint_12weeks_vs_timepoint_20weeks	1.1552	1.72365	0.18955	0.497764	1	0.208146	0.710577
ENSG00000112033	timepoint_12weeks_vs_timepoint_20weeks	0.901119	3.33541	0.068126	0.289619	1	-0.150211	0.533074
ENSG00000112039	timepoint_12weeks_vs_timepoint_20weeks	0.918826	0.648205	0.420962	0.721223	1	-0.122136	0.850052
ENSG00000112053	timepoint_12weeks_vs_timepoint_20weeks	0.855263	1.25807	0.262308	0.581388	1	-0.22556	0.770214
ENSG00000112062	timepoint_12weeks_vs_timepoint_20weeks	0.886645	1.33835	0.247624	0.566156	1	-0.173572	0.758627
ENSG00000112077	timepoint_12weeks_vs_timepoint_20weeks	0.872491	0.377455	0.53912	0.797462	1	-0.196788	0.897029
ENSG00000112078	timepoint_12weeks_vs_timepoint_20weeks	0.914429	0.827351	0.363277	0.675154	1	-0.129057	0.824369
ENSG00000112079	timepoint_12weeks_vs_timepoint_20weeks	0.960952	0.868947	0.351491	0.665938	1	-0.0574641	0.819914
ENSG00000112081	timepoint_12weeks_vs_timepoint_20weeks	0.989449	1.01837	0.313171	0.632489	1	-0.0153032	0.800536
ENSG00000112096	timepoint_12weeks_vs_timepoint_20weeks	0.92959	0.000205	0.988579	0.996786	1	-0.105333	0.99859
ENSG00000112110	timepoint_12weeks_vs_timepoint_20weeks	0.952287	0.282668	0.595086	0.829839	1	-0.070531	0.91526
ENSG00000112118	timepoint_12weeks_vs_timepoint_20weeks	1.12449	0.965799	0.325987	0.644418	1	0.169274	0.807362
ENSG00000112130	timepoint_12weeks_vs_timepoint_20weeks	0.940998	0.300593	0.583643	0.823622	1	-0.0877359	0.913756
ENSG00000112137	timepoint_12weeks_vs_timepoint_20weeks	0.971281	0.252473	0.615459	0.840919	1	-0.0420389	0.918482
ENSG00000112139	timepoint_12weeks_vs_timepoint_20weeks	0.979923	0.154277	0.694572	0.881405	1	-0.0292592	0.938594
ENSG00000112144	timepoint_12weeks_vs_timepoint_20weeks	0.86251	1.05799	0.303942	0.623699	1	-0.213387	0.797391
ENSG00000112146	timepoint_12weeks_vs_timepoint_20weeks	1.04356	0.178287	0.672948	0.871094	1	0.0615078	0.933419
ENSG00000112149	timepoint_12weeks_vs_timepoint_20weeks	0.929752	0.27802	0.598129	0.831495	1	-0.105083	0.91526
ENSG00000112159	timepoint_12weeks_vs_timepoint_20weeks	1.04606	0.447643	0.503623	0.776193	1	0.0649724	0.885102
ENSG00000112167	timepoint_12weeks_vs_timepoint_20weeks	1.03794	0.652596	0.419394	0.720133	1	0.0537263	0.849262
ENSG00000112182	timepoint_12weeks_vs_timepoint_20weeks	1.01214	0.00055549	0.981202	0.99434	1	0.0174136	0.997973
ENSG00000112195	timepoint_12weeks_vs_timepoint_20weeks	0.983501	0.0108902	0.916909	0.971901	1	-0.0240013	0.984451
ENSG00000112200	timepoint_12weeks_vs_timepoint_20weeks	0.820764	2.72378	0.0992033	0.355834	1	-0.28496	0.594778
ENSG00000112208	timepoint_12weeks_vs_timepoint_20weeks	0.930196	0.0127545	0.910106	0.969811	1	-0.104394	0.984112
ENSG00000112210	timepoint_12weeks_vs_timepoint_20weeks	0.865972	4.38528	0.0365225	0.202921	1	-0.207608	0.432428
ENSG00000112212	timepoint_12weeks_vs_timepoint_20weeks	0.918655	0.18734	0.66524	0.86649	1	-0.122405	0.929994
ENSG00000112232	timepoint_12weeks_vs_timepoint_20weeks	0.863772	1.05935	0.303632	0.623315	1	-0.211278	0.797346
ENSG00000112234	timepoint_12weeks_vs_timepoint_20weeks	1.09171	0.0493859	0.824184	0.938353	1	0.126589	0.970367
ENSG00000112237	timepoint_12weeks_vs_timepoint_20weeks	0.823745	8.77394	0.00313391	0.0443935	0.542132	-0.279731	0.172512
ENSG00000112242	timepoint_12weeks_vs_timepoint_20weeks	0.844053	3.85248	0.0499723	0.242526	1	-0.244594	0.475426
ENSG00000112249	timepoint_12weeks_vs_timepoint_20weeks	1.23515	0.153003	0.695772	0.881872	1	0.304688	0.938735
ENSG00000112282	timepoint_12weeks_vs_timepoint_20weeks	0.865801	2.48731	0.11511	0.384533	1	-0.207892	0.622753
ENSG00000112290	timepoint_12weeks_vs_timepoint_20weeks	0.966207	0.0309214	0.860454	0.952362	1	-0.0495963	0.976469
ENSG00000112293	timepoint_12weeks_vs_timepoint_20weeks	0.731958	4.46032	0.0349589	0.197619	1	-0.450167	0.430577
ENSG00000112294	timepoint_12weeks_vs_timepoint_20weeks	0.977478	0.174334	0.676385	0.872691	1	-0.0328644	0.933961
ENSG00000112297	timepoint_12weeks_vs_timepoint_20weeks	0.80393	7.88534	0.00508871	0.060511	0.738959	-0.314859	0.20736
ENSG00000112299	timepoint_12weeks_vs_timepoint_20weeks	0.912838	0.081255	0.775668	0.918587	1	-0.13157	0.959122
ENSG00000112303	timepoint_12weeks_vs_timepoint_20weeks	1.10462	0.0588646	0.808353	0.931956	1	0.143557	0.967086
ENSG00000112304	timepoint_12weeks_vs_timepoint_20weeks	0.918152	3.27153	0.0708166	0.295871	1	-0.123195	0.540172
ENSG00000112305	timepoint_12weeks_vs_timepoint_20weeks	1.13131	1.85058	0.174048	0.477776	1	0.177992	0.697598
ENSG00000112306	timepoint_12weeks_vs_timepoint_20weeks	0.811439	5.91975	0.0151609	0.120136	1	-0.301445	0.325079
ENSG00000112308	timepoint_12weeks_vs_timepoint_20weeks	0.844887	1.71025	0.191278	0.499989	1	-0.24317	0.711661
ENSG00000112309	timepoint_12weeks_vs_timepoint_20weeks	1.06319	0.613478	0.433682	0.730105	1	0.0883968	0.856697
ENSG00000112312	timepoint_12weeks_vs_timepoint_20weeks	0.898955	1.1524	0.283329	0.602992	1	-0.153679	0.784991
ENSG00000112320	timepoint_12weeks_vs_timepoint_20weeks	0.880818	1.86437	0.172453	0.475473	1	-0.183083	0.69575
ENSG00000112333	timepoint_12weeks_vs_timepoint_20weeks	0.975116	3.21217	0.0734196	0.301537	1	-0.0363535	0.545493
ENSG00000112335	timepoint_12weeks_vs_timepoint_20weeks	1.39725	10.7189	0.00109983	0.0222241	0.2714	0.482585	0.118431
ENSG00000112339	timepoint_12weeks_vs_timepoint_20weeks	1.10933	1.74648	0.186647	0.494116	1	0.149684	0.707798
ENSG00000112343	timepoint_12weeks_vs_timepoint_20weeks	0.801995	1.53083	0.216303	0.531166	1	-0.318334	0.732272
ENSG00000112357	timepoint_12weeks_vs_timepoint_20weeks	0.696737	0.823727	0.364329	0.676137	1	-0.521314	0.825022
ENSG00000112365	timepoint_12weeks_vs_timepoint_20weeks	0.998661	0.00083515	0.976951	0.992638	1	-0.0019333	0.997031
ENSG00000112367	timepoint_12weeks_vs_timepoint_20weeks	0.964895	0.0350496	0.851533	0.949005	1	-0.0515556	0.975052
ENSG00000112378	timepoint_12weeks_vs_timepoint_20weeks	0.809615	0.00210953	0.963376	0.988344	1	-0.304692	0.99417
ENSG00000112394	timepoint_12weeks_vs_timepoint_20weeks	0.869002	0.228102	0.633048	0.850388	1	-0.202569	0.9227
ENSG00000112406	timepoint_12weeks_vs_timepoint_20weeks	0.8797	0.355545	0.551137	0.804236	1	-0.184917	0.899731
ENSG00000112419	timepoint_12weeks_vs_timepoint_20weeks	0.879448	0.349994	0.554261	0.806211	1	-0.185329	0.901162
ENSG00000112425	timepoint_12weeks_vs_timepoint_20weeks	0.913713	0.154055	0.694781	0.881457	1	-0.130188	0.938594
ENSG00000112473	timepoint_12weeks_vs_timepoint_20weeks	0.994437	5.88e-05	0.993885	0.998109	1	-0.0080484	0.999099
ENSG00000112486	timepoint_12weeks_vs_timepoint_20weeks	0.900346	0.517742	0.471988	0.755683	1	-0.151448	0.871143
ENSG00000112511	timepoint_12weeks_vs_timepoint_20weeks	0.953973	1.02399	0.311839	0.631178	1	-0.0679796	0.80033
ENSG00000112514	timepoint_12weeks_vs_timepoint_20weeks	0.835423	3.37243	0.0666172	0.286082	1	-0.259421	0.529743
ENSG00000112531	timepoint_12weeks_vs_timepoint_20weeks	0.831869	2.9632	0.085514	0.328347	1	-0.265572	0.57149
ENSG00000112561	timepoint_12weeks_vs_timepoint_20weeks	1.03051	0.275401	0.599857	0.832583	1	0.0433554	0.915404
ENSG00000112576	timepoint_12weeks_vs_timepoint_20weeks	0.979981	0.150247	0.698389	0.883148	1	-0.0291744	0.939101
ENSG00000112578	timepoint_12weeks_vs_timepoint_20weeks	0.982259	0.052834	0.818254	0.936232	1	-0.0258241	0.970237
ENSG00000112584	timepoint_12weeks_vs_timepoint_20weeks	1.03019	0.00011392	0.991486	0.997581	1	0.0429084	0.99859
ENSG00000112592	timepoint_12weeks_vs_timepoint_20weeks	0.739394	0.458787	0.498361	0.773137	1	-0.435584	0.883458
ENSG00000112599	timepoint_12weeks_vs_timepoint_20weeks	1.07206	0.00354117	0.952561	0.984594	1	0.100391	0.992023
ENSG00000112624	timepoint_12weeks_vs_timepoint_20weeks	1.05451	0.0813964	0.775478	0.918503	1	0.0765665	0.959122
ENSG00000112640	timepoint_12weeks_vs_timepoint_20weeks	0.933339	0.300818	0.583503	0.823541	1	-0.0995263	0.913756
ENSG00000112651	timepoint_12weeks_vs_timepoint_20weeks	0.842131	2.83525	0.0925544	0.343021	1	-0.247883	0.585507
ENSG00000112655	timepoint_12weeks_vs_timepoint_20weeks	0.969204	0.338355	0.560922	0.809965	1	-0.045127	0.90387
ENSG00000112658	timepoint_12weeks_vs_timepoint_20weeks	0.928142	0.450034	0.502487	0.775641	1	-0.107582	0.885102
ENSG00000112659	timepoint_12weeks_vs_timepoint_20weeks	1.14121	0.258969	0.610951	0.838698	1	0.190566	0.918351
ENSG00000112667	timepoint_12weeks_vs_timepoint_20weeks	0.877014	0.365357	0.545695	0.800982	1	-0.189328	0.898696
ENSG00000112679	timepoint_12weeks_vs_timepoint_20weeks	1.11072	1.7746	0.183142	0.489508	1	0.151491	0.704359
ENSG00000112685	timepoint_12weeks_vs_timepoint_20weeks	0.954296	0.243316	0.621938	0.844586	1	-0.0674908	0.920248
ENSG00000112695	timepoint_12weeks_vs_timepoint_20weeks	0.818975	7.28955	0.00706243	0.0745697	0.910643	-0.288109	0.239186
ENSG00000112697	timepoint_12weeks_vs_timepoint_20weeks	0.971546	0.192077	0.661296	0.864537	1	-0.041646	0.929347
ENSG00000112699	timepoint_12weeks_vs_timepoint_20weeks	1.08676	0.552627	0.457435	0.746689	1	0.120034	0.866631
ENSG00000112701	timepoint_12weeks_vs_timepoint_20weeks	0.89127	0.336234	0.562153	0.810519	1	-0.166066	0.904089
ENSG00000112715	timepoint_12weeks_vs_timepoint_20weeks	0.868239	1.36248	0.24341	0.561264	1	-0.203835	0.755181
ENSG00000112739	timepoint_12weeks_vs_timepoint_20weeks	0.881585	0.88622	0.34675	0.661914	1	-0.181828	0.81685
ENSG00000112742	timepoint_12weeks_vs_timepoint_20weeks	0.912274	0.916141	0.338741	0.655286	1	-0.13246	0.814988
ENSG00000112759	timepoint_12weeks_vs_timepoint_20weeks	0.891523	0.302942	0.582177	0.822854	1	-0.165657	0.913756
ENSG00000112763	timepoint_12weeks_vs_timepoint_20weeks	1.03084	0.245333	0.620498	0.843785	1	0.043822	0.920021
ENSG00000112773	timepoint_12weeks_vs_timepoint_20weeks	0.848486	0.201703	0.653455	0.860724	1	-0.237037	0.927308
ENSG00000112782	timepoint_12weeks_vs_timepoint_20weeks	0.792302	1.48443	0.223393	0.539476	1	-0.335878	0.740304
ENSG00000112787	timepoint_12weeks_vs_timepoint_20weeks	0.933168	0.570664	0.450188	0.741617	1	-0.0997913	0.86397
ENSG00000112796	timepoint_12weeks_vs_timepoint_20weeks	1.06629	0.0924964	0.761096	0.912275	1	0.0925946	0.9546
ENSG00000112799	timepoint_12weeks_vs_timepoint_20weeks	1.06287	0.672216	0.412492	0.715092	1	0.0879586	0.845864
ENSG00000112812	timepoint_12weeks_vs_timepoint_20weeks	1.01242	0.262046	0.608841	0.837643	1	0.017802	0.91777
ENSG00000112851	timepoint_12weeks_vs_timepoint_20weeks	0.751954	13.6717	0.00023054	0.00742207	0.0906381	-0.411283	0.0549765
ENSG00000112855	timepoint_12weeks_vs_timepoint_20weeks	0.978392	0.145598	0.702866	0.885305	1	-0.0315162	0.939477
ENSG00000112874	timepoint_12weeks_vs_timepoint_20weeks	0.736994	5.93567	0.0150254	0.119527	1	-0.440275	0.324019
ENSG00000112877	timepoint_12weeks_vs_timepoint_20weeks	0.992539	0.0561997	0.812659	0.933993	1	-0.0108042	0.969025
ENSG00000112893	timepoint_12weeks_vs_timepoint_20weeks	0.887816	0.484111	0.486741	0.765525	1	-0.171667	0.877809
ENSG00000112941	timepoint_12weeks_vs_timepoint_20weeks	1.09532	1.88434	0.170175	0.472081	1	0.131356	0.693372
ENSG00000112972	timepoint_12weeks_vs_timepoint_20weeks	1.04705	0.210806	0.646244	0.857151	1	0.0663269	0.925613
ENSG00000112977	timepoint_12weeks_vs_timepoint_20weeks	1.15812	3.58339	0.0586723	0.265904	1	0.211784	0.504896
ENSG00000112983	timepoint_12weeks_vs_timepoint_20weeks	0.979272	0.072217	0.788196	0.924094	1	-0.0302181	0.962116
ENSG00000112984	timepoint_12weeks_vs_timepoint_20weeks	1.11923	0.603855	0.43731	0.732697	1	0.162512	0.858869
ENSG00000112992	timepoint_12weeks_vs_timepoint_20weeks	0.787663	4.43096	0.0355622	0.19967	1	-0.34435	0.432413
ENSG00000112996	timepoint_12weeks_vs_timepoint_20weeks	0.807267	4.03375	0.0448894	0.227878	1	-0.308882	0.460588
ENSG00000113013	timepoint_12weeks_vs_timepoint_20weeks	0.873611	2.09269	0.148344	0.43924	1	-0.194937	0.667547
ENSG00000113048	timepoint_12weeks_vs_timepoint_20weeks	1.06807	0.262828	0.608306	0.837306	1	0.0950075	0.917739
ENSG00000113068	timepoint_12weeks_vs_timepoint_20weeks	1.00011	0.0152313	0.901805	0.967194	1	0.00015419	0.982591
ENSG00000113070	timepoint_12weeks_vs_timepoint_20weeks	0.932935	0.21085	0.64621	0.857141	1	-0.100152	0.925613
ENSG00000113083	timepoint_12weeks_vs_timepoint_20weeks	1.03338	0.0340888	0.853559	0.949707	1	0.0473747	0.9751
ENSG00000113088	timepoint_12weeks_vs_timepoint_20weeks	0.868754	1.91551	0.166686	0.466981	1	-0.202981	0.689678
ENSG00000113108	timepoint_12weeks_vs_timepoint_20weeks	1.06187	1.98731	0.158959	0.455246	1	0.0866026	0.678932
ENSG00000113119	timepoint_12weeks_vs_timepoint_20weeks	0.882181	0.687349	0.407282	0.711387	1	-0.180853	0.843854
ENSG00000113140	timepoint_12weeks_vs_timepoint_20weeks	1.0505	0.450041	0.502483	0.775641	1	0.0710693	0.885102
ENSG00000113141	timepoint_12weeks_vs_timepoint_20weeks	1.2472	3.25544	0.0715122	0.297402	1	0.318698	0.541475
ENSG00000113161	timepoint_12weeks_vs_timepoint_20weeks	0.750312	10.5521	0.00120243	0.0236129	0.28836	-0.414438	0.118431
ENSG00000113163	timepoint_12weeks_vs_timepoint_20weeks	0.757844	9.69078	0.00190893	0.0321069	0.392089	-0.400027	0.140931
ENSG00000113194	timepoint_12weeks_vs_timepoint_20weeks	1.02118	0.388529	0.533228	0.794147	1	0.0302319	0.89585
ENSG00000113240	timepoint_12weeks_vs_timepoint_20weeks	0.943993	0.528799	0.467296	0.75265	1	-0.0831512	0.868788
ENSG00000113249	timepoint_12weeks_vs_timepoint_20weeks	1.14165	2.3836	0.122957	0.397857	1	0.191118	0.632164
ENSG00000113263	timepoint_12weeks_vs_timepoint_20weeks	1.07729	0.4921	0.483169	0.763499	1	0.107401	0.876208
ENSG00000113269	timepoint_12weeks_vs_timepoint_20weeks	0.956883	0.255718	0.613198	0.839916	1	-0.0635861	0.918482
ENSG00000113272	timepoint_12weeks_vs_timepoint_20weeks	0.912493	0.306343	0.580067	0.821501	1	-0.132114	0.913315
ENSG00000113273	timepoint_12weeks_vs_timepoint_20weeks	0.993731	0.501904	0.478844	0.760398	1	-0.0090732	0.873744
ENSG00000113282	timepoint_12weeks_vs_timepoint_20weeks	0.76574	7.22617	0.00731408	0.0761867	0.93039	-0.385073	0.239469
ENSG00000113296	timepoint_12weeks_vs_timepoint_20weeks	0.828339	3.53719	0.0603214	0.270408	1	-0.271707	0.510661
ENSG00000113300	timepoint_12weeks_vs_timepoint_20weeks	0.832741	3.923	0.047926	0.236596	1	-0.26406	0.469492
ENSG00000113303	timepoint_12weeks_vs_timepoint_20weeks	0.954148	0.483197	0.487153	0.76582	1	-0.0677145	0.877873
ENSG00000113312	timepoint_12weeks_vs_timepoint_20weeks	1.16793	2.60277	0.107018	0.369969	1	0.223951	0.609608
ENSG00000113318	timepoint_12weeks_vs_timepoint_20weeks	0.975644	0.01343	0.907767	0.968973	1	-0.0355738	0.984085
ENSG00000113319	timepoint_12weeks_vs_timepoint_20weeks	1.17908	0.215987	0.642224	0.855516	1	0.237668	0.9251
ENSG00000113328	timepoint_12weeks_vs_timepoint_20weeks	0.975396	1.24167	0.265439	0.584651	1	-0.0359401	0.773051
ENSG00000113356	timepoint_12weeks_vs_timepoint_20weeks	0.854319	1.45416	0.22817	0.544358	1	-0.227154	0.742875
ENSG00000113360	timepoint_12weeks_vs_timepoint_20weeks	1.11783	0.356573	0.550562	0.803847	1	0.160697	0.899731
ENSG00000113368	timepoint_12weeks_vs_timepoint_20weeks	0.93788	0.42399	0.515115	0.783485	1	-0.0925248	0.889445
ENSG00000113369	timepoint_12weeks_vs_timepoint_20weeks	1.09661	0.732607	0.392261	0.699285	1	0.133048	0.836064
ENSG00000113384	timepoint_12weeks_vs_timepoint_20weeks	1.03283	0.601438	0.438228	0.733279	1	0.0466027	0.859154
ENSG00000113387	timepoint_12weeks_vs_timepoint_20weeks	0.90058	2.09741	0.147888	0.438629	1	-0.151074	0.66654
ENSG00000113389	timepoint_12weeks_vs_timepoint_20weeks	0.999669	0.152932	0.695839	0.881879	1	-0.000477	0.938735
ENSG00000113391	timepoint_12weeks_vs_timepoint_20weeks	1.05599	0.428973	0.512656	0.78206	1	0.078593	0.888075
ENSG00000113407	timepoint_12weeks_vs_timepoint_20weeks	1.23949	1.36494	0.242984	0.560763	1	0.309748	0.75454
ENSG00000113441	timepoint_12weeks_vs_timepoint_20weeks	0.845117	4.50953	0.0339718	0.194282	1	-0.242777	0.426556
ENSG00000113448	timepoint_12weeks_vs_timepoint_20weeks	0.715074	0.107347	0.74326	0.904468	1	-0.483835	0.950746
ENSG00000113456	timepoint_12weeks_vs_timepoint_20weeks	1.18552	1.76845	0.183902	0.490551	1	0.24552	0.70469
ENSG00000113460	timepoint_12weeks_vs_timepoint_20weeks	0.894606	0.043706	0.834448	0.942549	1	-0.160676	0.97146
ENSG00000113494	timepoint_12weeks_vs_timepoint_20weeks	0.939393	1.83582	0.175772	0.479933	1	-0.0901994	0.698415
ENSG00000113504	timepoint_12weeks_vs_timepoint_20weeks	0.96924	0.285106	0.593502	0.829093	1	-0.0450739	0.91526
ENSG00000113520	timepoint_12weeks_vs_timepoint_20weeks	0.915817	0.168114	0.681888	0.875415	1	-0.126869	0.935953
ENSG00000113522	timepoint_12weeks_vs_timepoint_20weeks	0.903537	0.977398	0.323101	0.641861	1	-0.146344	0.80602
ENSG00000113532	timepoint_12weeks_vs_timepoint_20weeks	0.924193	0.694128	0.404979	0.709739	1	-0.113735	0.84281
ENSG00000113552	timepoint_12weeks_vs_timepoint_20weeks	0.981086	0.230837	0.631017	0.849229	1	-0.027548	0.921759
ENSG00000113555	timepoint_12weeks_vs_timepoint_20weeks	0.95845	0.881375	0.348071	0.663052	1	-0.0612254	0.816921
ENSG00000113558	timepoint_12weeks_vs_timepoint_20weeks	1.61002	19.9613	8.88e-06	0.0006132	0.00748839	0.687075	0.00619257
ENSG00000113569	timepoint_12weeks_vs_timepoint_20weeks	1.00628	0.0252907	0.87368	0.957163	1	0.00902781	0.978298
ENSG00000113575	timepoint_12weeks_vs_timepoint_20weeks	0.948386	0.372855	0.541602	0.798986	1	-0.0764541	0.897443
ENSG00000113580	timepoint_12weeks_vs_timepoint_20weeks	0.920684	1.53999	0.214934	0.529779	1	-0.119221	0.732272
ENSG00000113583	timepoint_12weeks_vs_timepoint_20weeks	0.94852	0.363107	0.546933	0.801674	1	-0.0762499	0.899271
ENSG00000113593	timepoint_12weeks_vs_timepoint_20weeks	0.941777	0.135973	0.712402	0.88977	1	-0.0865431	0.940915
ENSG00000113595	timepoint_12weeks_vs_timepoint_20weeks	0.72625	14.7938	0.00012816	0.0048199	0.0588605	-0.461462	0.0408941
ENSG00000113597	timepoint_12weeks_vs_timepoint_20weeks	0.944878	1.88848	0.169707	0.471251	1	-0.0817999	0.693188
ENSG00000113615	timepoint_12weeks_vs_timepoint_20weeks	0.780837	7.09811	0.00785094	0.0797351	0.973723	-0.356907	0.245152
ENSG00000113621	timepoint_12weeks_vs_timepoint_20weeks	0.922645	0.379428	0.538061	0.79689	1	-0.116153	0.896931
ENSG00000113638	timepoint_12weeks_vs_timepoint_20weeks	0.923967	1.03854	0.308429	0.627824	1	-0.114087	0.799902
ENSG00000113643	timepoint_12weeks_vs_timepoint_20weeks	1.00761	0.276833	0.598911	0.831916	1	0.0109444	0.91526
ENSG00000113645	timepoint_12weeks_vs_timepoint_20weeks	0.86468	0.619767	0.431336	0.728643	1	-0.209761	0.856252
ENSG00000113648	timepoint_12weeks_vs_timepoint_20weeks	0.928693	0.759321	0.383768	0.692278	1	-0.106726	0.831603
ENSG00000113649	timepoint_12weeks_vs_timepoint_20weeks	0.954394	1.14545	0.284784	0.604477	1	-0.0673434	0.786813
ENSG00000113658	timepoint_12weeks_vs_timepoint_20weeks	1.08908	0.028596	0.865752	0.954432	1	0.123115	0.977863
ENSG00000113712	timepoint_12weeks_vs_timepoint_20weeks	1.02053	0.00884292	0.9251	0.974809	1	0.0293239	0.985924
ENSG00000113716	timepoint_12weeks_vs_timepoint_20weeks	1.31581	0.899367	0.343199	0.659428	1	0.395948	0.816307
ENSG00000113719	timepoint_12weeks_vs_timepoint_20weeks	1.00275	0.148033	0.700511	0.884197	1	0.00396865	0.939477
ENSG00000113721	timepoint_12weeks_vs_timepoint_20weeks	0.89143	1.18015	0.277609	0.597716	1	-0.165807	0.782018
ENSG00000113732	timepoint_12weeks_vs_timepoint_20weeks	0.984294	0.0312729	0.859672	0.952066	1	-0.0228394	0.976469
ENSG00000113734	timepoint_12weeks_vs_timepoint_20weeks	0.779728	0.488091	0.484956	0.764425	1	-0.358958	0.876843
ENSG00000113742	timepoint_12weeks_vs_timepoint_20weeks	1.00121	0.00422241	0.948204	0.982981	1	0.00174046	0.991055
ENSG00000113749	timepoint_12weeks_vs_timepoint_20weeks	0.897413	0.894711	0.344451	0.660343	1	-0.156157	0.816792
ENSG00000113758	timepoint_12weeks_vs_timepoint_20weeks	0.979442	0.391925	0.531444	0.793233	1	-0.0299682	0.89585
ENSG00000113761	timepoint_12weeks_vs_timepoint_20weeks	1.32384	6.8266	0.00912687	0.0878207	1	0.404729	0.261925
ENSG00000113790	timepoint_12weeks_vs_timepoint_20weeks	0.611297	5.04936	0.0248704	0.162322	1	-0.710054	0.386631
ENSG00000113810	timepoint_12weeks_vs_timepoint_20weeks	1.05611	0.432413	0.510971	0.781183	1	0.078754	0.887205
ENSG00000113811	timepoint_12weeks_vs_timepoint_20weeks	1.09368	1.02521	0.311553	0.630891	1	0.129197	0.80033
ENSG00000113812	timepoint_12weeks_vs_timepoint_20weeks	0.772936	5.8305	0.015944	0.12394	1	-0.37158	0.330611
ENSG00000113838	timepoint_12weeks_vs_timepoint_20weeks	1.16084	0.571404	0.449894	0.741472	1	0.215166	0.863815
ENSG00000113845	timepoint_12weeks_vs_timepoint_20weeks	1.00383	0.198638	0.655927	0.861993	1	0.00551424	0.927937
ENSG00000113851	timepoint_12weeks_vs_timepoint_20weeks	0.930718	1.45515	0.228012	0.54425	1	-0.103583	0.742875
ENSG00000113916	timepoint_12weeks_vs_timepoint_20weeks	0.842174	3.07155	0.080005	0.316076	1	-0.247809	0.558469
ENSG00000113924	timepoint_12weeks_vs_timepoint_20weeks	0.972416	0.982482	0.321846	0.64065	1	-0.0403548	0.804595
ENSG00000113966	timepoint_12weeks_vs_timepoint_20weeks	0.937907	0.250882	0.616574	0.84165	1	-0.0924831	0.918482
ENSG00000113971	timepoint_12weeks_vs_timepoint_20weeks	0.970671	0.00097737	0.975067	0.992008	1	-0.0429462	0.996612
ENSG00000114013	timepoint_12weeks_vs_timepoint_20weeks	0.842536	1.16171	0.281392	0.601123	1	-0.24719	0.783885
ENSG00000114021	timepoint_12weeks_vs_timepoint_20weeks	0.790383	1.4402	0.230414	0.546929	1	-0.339377	0.744678
ENSG00000114023	timepoint_12weeks_vs_timepoint_20weeks	0.904886	0.531379	0.466212	0.752188	1	-0.144192	0.868788
ENSG00000114026	timepoint_12weeks_vs_timepoint_20weeks	1.02095	0.00749062	0.931049	0.976759	1	0.0299106	0.98691
ENSG00000114030	timepoint_12weeks_vs_timepoint_20weeks	0.890807	2.69018	0.101309	0.359912	1	-0.166815	0.599327
ENSG00000114054	timepoint_12weeks_vs_timepoint_20weeks	1.26887	6.55437	0.0106207	0.0967245	1	0.343541	0.281568
ENSG00000114062	timepoint_12weeks_vs_timepoint_20weeks	0.964688	0.0408607	0.839852	0.94446	1	-0.0518652	0.972197
ENSG00000114098	timepoint_12weeks_vs_timepoint_20weeks	0.93542	0.668745	0.4137	0.715828	1	-0.096314	0.846281
ENSG00000114107	timepoint_12weeks_vs_timepoint_20weeks	0.860384	1.01529	0.313902	0.633047	1	-0.216947	0.800638
ENSG00000114120	timepoint_12weeks_vs_timepoint_20weeks	0.971004	0.0331664	0.855531	0.950388	1	-0.0424506	0.975426
ENSG00000114125	timepoint_12weeks_vs_timepoint_20weeks	0.832872	6.37234	0.0117578	0.10289	1	-0.263833	0.296321
ENSG00000114126	timepoint_12weeks_vs_timepoint_20weeks	1.23215	7.71235	0.00559542	0.0641661	0.783595	0.301183	0.216303
ENSG00000114127	timepoint_12weeks_vs_timepoint_20weeks	0.78176	1.06546	0.302243	0.621828	1	-0.355203	0.796589
ENSG00000114166	timepoint_12weeks_vs_timepoint_20weeks	1.42596	10.0813	0.00154744	0.0279503	0.341328	0.511929	0.128903
ENSG00000114209	timepoint_12weeks_vs_timepoint_20weeks	1.14889	0.758312	0.384084	0.692513	1	0.200246	0.831752
ENSG00000114268	timepoint_12weeks_vs_timepoint_20weeks	1.01182	0.0172418	0.89556	0.964971	1	0.0169582	0.981819
ENSG00000114270	timepoint_12weeks_vs_timepoint_20weeks	0.84004	3.14212	0.0766239	0.309057	1	-0.25147	0.551002
ENSG00000114302	timepoint_12weeks_vs_timepoint_20weeks	1.01965	0.181708	0.670009	0.869543	1	0.0280795	0.932737
ENSG00000114315	timepoint_12weeks_vs_timepoint_20weeks	1.18741	1.84054	0.17522	0.47924	1	0.247819	0.698098
ENSG00000114316	timepoint_12weeks_vs_timepoint_20weeks	1.01889	0.104504	0.746563	0.90605	1	0.0270027	0.951641
ENSG00000114331	timepoint_12weeks_vs_timepoint_20weeks	0.836594	3.68346	0.0552626	0.257197	1	-0.2574	0.494474
ENSG00000114346	timepoint_12weeks_vs_timepoint_20weeks	0.751866	4.66982	0.0309535	0.184156	1	-0.411452	0.412949
ENSG00000114353	timepoint_12weeks_vs_timepoint_20weeks	1.00387	0.293682	0.588001	0.825903	1	0.00557287	0.914741
ENSG00000114354	timepoint_12weeks_vs_timepoint_20weeks	0.89623	2.19978	0.138371	0.423438	1	-0.158059	0.653368
ENSG00000114378	timepoint_12weeks_vs_timepoint_20weeks	0.903798	1.5796	0.209136	0.52288	1	-0.145927	0.726955
ENSG00000114383	timepoint_12weeks_vs_timepoint_20weeks	0.895865	0.0253237	0.873598	0.957094	1	-0.158646	0.978298
ENSG00000114388	timepoint_12weeks_vs_timepoint_20weeks	0.98334	0.00014856	0.990278	0.997398	1	-0.0242377	0.99859
ENSG00000114391	timepoint_12weeks_vs_timepoint_20weeks	0.803735	9.42344	0.00220488	0.0352419	0.430373	-0.315208	0.148778
ENSG00000114395	timepoint_12weeks_vs_timepoint_20weeks	0.895534	1.1293	0.288202	0.608252	1	-0.159179	0.788429
ENSG00000114405	timepoint_12weeks_vs_timepoint_20weeks	0.811489	0.765304	0.381901	0.690686	1	-0.301356	0.83097
ENSG00000114416	timepoint_12weeks_vs_timepoint_20weeks	0.852278	2.98479	0.0843844	0.325938	1	-0.230604	0.570216
ENSG00000114423	timepoint_12weeks_vs_timepoint_20weeks	1.14265	0.130133	0.718377	0.892524	1	0.192381	0.942188
ENSG00000114439	timepoint_12weeks_vs_timepoint_20weeks	0.961169	0.0189045	0.890671	0.963176	1	-0.0571376	0.980917
ENSG00000114446	timepoint_12weeks_vs_timepoint_20weeks	1.15925	0.166393	0.683432	0.876119	1	0.213188	0.93648
ENSG00000114450	timepoint_12weeks_vs_timepoint_20weeks	0.790283	2.21531	0.136989	0.421174	1	-0.33956	0.650771
ENSG00000114473	timepoint_12weeks_vs_timepoint_20weeks	1.01643	0.00835229	0.927202	0.975535	1	0.0235043	0.986112
ENSG00000114480	timepoint_12weeks_vs_timepoint_20weeks	0.863839	3.97638	0.0464362	0.23266	1	-0.211165	0.466081
ENSG00000114491	timepoint_12weeks_vs_timepoint_20weeks	0.758451	4.98899	0.0257478	0.165599	1	-0.398872	0.390211
ENSG00000114503	timepoint_12weeks_vs_timepoint_20weeks	0.993131	0.00158409	0.968261	0.989904	1	-0.0099441	0.995137
ENSG00000114520	timepoint_12weeks_vs_timepoint_20weeks	1.20324	2.31185	0.128733	0.40718	1	0.266928	0.640736
ENSG00000114529	timepoint_12weeks_vs_timepoint_20weeks	0.962359	0.962933	0.326706	0.644951	1	-0.0553536	0.807397
ENSG00000114541	timepoint_12weeks_vs_timepoint_20weeks	0.877238	2.39017	0.122443	0.397042	1	-0.18896	0.632164
ENSG00000114544	timepoint_12weeks_vs_timepoint_20weeks	0.917936	1.25446	0.262992	0.582128	1	-0.123534	0.770794
ENSG00000114554	timepoint_12weeks_vs_timepoint_20weeks	0.950477	0.203459	0.652049	0.860028	1	-0.0732766	0.9272
ENSG00000114573	timepoint_12weeks_vs_timepoint_20weeks	0.827825	5.06123	0.0247015	0.161806	1	-0.272603	0.386631
ENSG00000114626	timepoint_12weeks_vs_timepoint_20weeks	1.02198	0.0173851	0.895129	0.964773	1	0.0313657	0.981748
ENSG00000114631	timepoint_12weeks_vs_timepoint_20weeks	0.850652	1.13541	0.286903	0.6069	1	-0.233358	0.787811
ENSG00000114648	timepoint_12weeks_vs_timepoint_20weeks	0.829576	0.791999	0.373728	0.683796	1	-0.269554	0.829003
ENSG00000114650	timepoint_12weeks_vs_timepoint_20weeks	0.921565	2.99697	0.0837544	0.32447	1	-0.117843	0.568202
ENSG00000114654	timepoint_12weeks_vs_timepoint_20weeks	0.902604	1.45616	0.22785	0.544207	1	-0.147834	0.742875
ENSG00000114656	timepoint_12weeks_vs_timepoint_20weeks	0.932441	4.33524	0.0376059	0.206325	1	-0.100915	0.436836
ENSG00000114670	timepoint_12weeks_vs_timepoint_20weeks	0.930868	0.670387	0.413128	0.715444	1	-0.103352	0.846094
ENSG00000114686	timepoint_12weeks_vs_timepoint_20weeks	0.862672	1.89615	0.168844	0.469806	1	-0.213116	0.691914
ENSG00000114698	timepoint_12weeks_vs_timepoint_20weeks	1.04193	0.00682796	0.934162	0.978126	1	0.0592636	0.987847
ENSG00000114735	timepoint_12weeks_vs_timepoint_20weeks	0.964347	0.664483	0.415192	0.716939	1	-0.0523759	0.847557
ENSG00000114737	timepoint_12weeks_vs_timepoint_20weeks	0.936239	1.38299	0.239896	0.557578	1	-0.0950515	0.752521
ENSG00000114738	timepoint_12weeks_vs_timepoint_20weeks	0.915652	0.190629	0.662496	0.865106	1	-0.127128	0.929439
ENSG00000114739	timepoint_12weeks_vs_timepoint_20weeks	1.27309	2.16233	0.14177	0.429131	1	0.34833	0.657866
ENSG00000114742	timepoint_12weeks_vs_timepoint_20weeks	0.828363	1.69791	0.192886	0.501906	1	-0.271665	0.712603
ENSG00000114744	timepoint_12weeks_vs_timepoint_20weeks	1.12128	0.191112	0.662095	0.864926	1	0.165149	0.929439
ENSG00000114745	timepoint_12weeks_vs_timepoint_20weeks	0.837131	0.834537	0.361202	0.673887	1	-0.256474	0.823942
ENSG00000114767	timepoint_12weeks_vs_timepoint_20weeks	0.91153	5e-05	0.994358	0.998233	1	-0.133637	0.999099
ENSG00000114770	timepoint_12weeks_vs_timepoint_20weeks	0.856642	3.32586	0.0685214	0.290474	1	-0.223236	0.535263
ENSG00000114779	timepoint_12weeks_vs_timepoint_20weeks	0.793497	11.5523	0.0007056	0.0163626	0.19982	-0.333703	0.0983978
ENSG00000114784	timepoint_12weeks_vs_timepoint_20weeks	1.52876	13.8206	0.00021322	0.0070184	0.0857086	0.612364	0.0528159
ENSG00000114796	timepoint_12weeks_vs_timepoint_20weeks	0.957865	0.10305	0.748273	0.906907	1	-0.062106	0.951753
ENSG00000114805	timepoint_12weeks_vs_timepoint_20weeks	0.797491	10.5265	0.00121898	0.0238426	0.291165	-0.326459	0.118431
ENSG00000114812	timepoint_12weeks_vs_timepoint_20weeks	1.07993	0.0162422	0.898616	0.965823	1	0.110931	0.982188
ENSG00000114841	timepoint_12weeks_vs_timepoint_20weeks	1.32687	0.92457	0.336529	0.653335	1	0.408027	0.813704
ENSG00000114850	timepoint_12weeks_vs_timepoint_20weeks	1.06923	0.151503	0.697193	0.882581	1	0.096568	0.939096
ENSG00000114853	timepoint_12weeks_vs_timepoint_20weeks	1.14857	0.730969	0.392791	0.699735	1	0.199841	0.836314
ENSG00000114854	timepoint_12weeks_vs_timepoint_20weeks	1.06169	0.174771	0.676003	0.87251	1	0.0863644	0.933807
ENSG00000114857	timepoint_12weeks_vs_timepoint_20weeks	1.16137	3.28285	0.0703318	0.294584	1	0.215823	0.539571
ENSG00000114859	timepoint_12weeks_vs_timepoint_20weeks	0.956939	0.00230829	0.961691	0.987777	1	-0.0635018	0.993904
ENSG00000114861	timepoint_12weeks_vs_timepoint_20weeks	0.972778	0.0529406	0.818074	0.936121	1	-0.0398174	0.970108
ENSG00000114867	timepoint_12weeks_vs_timepoint_20weeks	1.05696	0.00036523	0.984757	0.995429	1	0.0799142	0.998563
ENSG00000114902	timepoint_12weeks_vs_timepoint_20weeks	0.790058	5.97783	0.0146727	0.117811	1	-0.33997	0.319629
ENSG00000114904	timepoint_12weeks_vs_timepoint_20weeks	0.830535	2.22324	0.136289	0.420158	1	-0.267886	0.650708
ENSG00000114923	timepoint_12weeks_vs_timepoint_20weeks	1.00046	0.388669	0.533154	0.794138	1	0.00066755	0.89585
ENSG00000114933	timepoint_12weeks_vs_timepoint_20weeks	0.870994	1.9026	0.168121	0.468884	1	-0.199266	0.691757
ENSG00000114942	timepoint_12weeks_vs_timepoint_20weeks	0.76656	13.183	0.00029803	0.00895791	0.109394	-0.383529	0.0660075
ENSG00000114948	timepoint_12weeks_vs_timepoint_20weeks	0.873686	0.955701	0.328528	0.646353	1	-0.194812	0.807545
ENSG00000114956	timepoint_12weeks_vs_timepoint_20weeks	0.891199	0.276872	0.598885	0.831916	1	-0.16618	0.91526
ENSG00000114978	timepoint_12weeks_vs_timepoint_20weeks	1.06006	0.291137	0.589623	0.826797	1	0.0841515	0.914741
ENSG00000114982	timepoint_12weeks_vs_timepoint_20weeks	1.04307	0.0108606	0.917022	0.971918	1	0.0608311	0.984451
ENSG00000114988	timepoint_12weeks_vs_timepoint_20weeks	0.993421	0.0556628	0.81354	0.934191	1	-0.0095229	0.969025
ENSG00000114993	timepoint_12weeks_vs_timepoint_20weeks	1.03047	0.52407	0.469294	0.753833	1	0.0433072	0.86953
ENSG00000114999	timepoint_12weeks_vs_timepoint_20weeks	0.963883	0.129709	0.718816	0.892817	1	-0.0530696	0.942325
ENSG00000115009	timepoint_12weeks_vs_timepoint_20weeks	1.03529	0.18157	0.670127	0.869636	1	0.0500368	0.932737
ENSG00000115020	timepoint_12weeks_vs_timepoint_20weeks	0.896795	1.20985	0.271649	0.591164	1	-0.157151	0.775841
ENSG00000115042	timepoint_12weeks_vs_timepoint_20weeks	0.873671	0.254752	0.613869	0.840243	1	-0.194837	0.918482
ENSG00000115053	timepoint_12weeks_vs_timepoint_20weeks	1.10626	0.782416	0.376633	0.686421	1	0.145684	0.829845
ENSG00000115073	timepoint_12weeks_vs_timepoint_20weeks	0.906782	1.92896	0.165207	0.464557	1	-0.141173	0.687226
ENSG00000115084	timepoint_12weeks_vs_timepoint_20weeks	0.761032	7.09182	0.00787832	0.0799123	0.975887	-0.393971	0.245152
ENSG00000115085	timepoint_12weeks_vs_timepoint_20weeks	1.09906	0.468175	0.493999	0.770487	1	0.136275	0.881018
ENSG00000115091	timepoint_12weeks_vs_timepoint_20weeks	0.84345	3.03944	0.0815965	0.319682	1	-0.245626	0.565224
ENSG00000115107	timepoint_12weeks_vs_timepoint_20weeks	0.932561	2.47346	0.116125	0.386283	1	-0.100729	0.624589
ENSG00000115109	timepoint_12weeks_vs_timepoint_20weeks	1.10957	0.4766	0.49014	0.767849	1	0.15	0.880222
ENSG00000115128	timepoint_12weeks_vs_timepoint_20weeks	0.841329	3.46091	0.0631532	0.277332	1	-0.249257	0.517824
ENSG00000115129	timepoint_12weeks_vs_timepoint_20weeks	1.0804	0.212301	0.645079	0.856787	1	0.11157	0.925613
ENSG00000115137	timepoint_12weeks_vs_timepoint_20weeks	0.66012	0.94349	0.331636	0.64912	1	-0.599199	0.809987
ENSG00000115138	timepoint_12weeks_vs_timepoint_20weeks	0.865887	2.8111	0.0939526	0.34582	1	-0.20775	0.588498
ENSG00000115145	timepoint_12weeks_vs_timepoint_20weeks	0.836805	5.10569	0.0240798	0.159391	1	-0.257036	0.3832
ENSG00000115155	timepoint_12weeks_vs_timepoint_20weeks	0.826447	4.32279	0.0378806	0.207138	1	-0.275006	0.43744
ENSG00000115159	timepoint_12weeks_vs_timepoint_20weeks	0.811928	5.57561	0.018419	0.135393	1	-0.300576	0.34899
ENSG00000115163	timepoint_12weeks_vs_timepoint_20weeks	1.02671	0.00206687	0.963748	0.988375	1	0.0380253	0.99422
ENSG00000115165	timepoint_12weeks_vs_timepoint_20weeks	0.958833	0.131928	0.716525	0.89176	1	-0.0606482	0.941536
ENSG00000115170	timepoint_12weeks_vs_timepoint_20weeks	0.86717	1.33733	0.247804	0.566375	1	-0.205613	0.758693
ENSG00000115204	timepoint_12weeks_vs_timepoint_20weeks	0.926778	0.608347	0.43561	0.731394	1	-0.109704	0.857555
ENSG00000115207	timepoint_12weeks_vs_timepoint_20weeks	1.173	1.24448	0.2649	0.583917	1	0.230207	0.772341
ENSG00000115211	timepoint_12weeks_vs_timepoint_20weeks	1.10983	2.03031	0.154527	0.448636	1	0.15034	0.675653
ENSG00000115216	timepoint_12weeks_vs_timepoint_20weeks	1.08269	0.423298	0.515458	0.783713	1	0.114614	0.889637
ENSG00000115232	timepoint_12weeks_vs_timepoint_20weeks	1.04685	0.84918	0.357025	0.670582	1	0.0660555	0.822076
ENSG00000115233	timepoint_12weeks_vs_timepoint_20weeks	0.960984	0.102216	0.749258	0.907264	1	-0.057416	0.951855
ENSG00000115234	timepoint_12weeks_vs_timepoint_20weeks	0.951861	0.231553	0.630489	0.848923	1	-0.0711764	0.921623
ENSG00000115239	timepoint_12weeks_vs_timepoint_20weeks	0.979413	0.155096	0.693803	0.881048	1	-0.0300101	0.938588
ENSG00000115241	timepoint_12weeks_vs_timepoint_20weeks	0.889	2.04173	0.153374	0.446968	1	-0.169745	0.675653
ENSG00000115255	timepoint_12weeks_vs_timepoint_20weeks	1.1248	0.0001074	0.991734	0.9976	1	0.169674	0.99859
ENSG00000115257	timepoint_12weeks_vs_timepoint_20weeks	0.849104	0.837907	0.360235	0.67313	1	-0.235987	0.823431
ENSG00000115266	timepoint_12weeks_vs_timepoint_20weeks	0.948742	0.700553	0.402814	0.708077	1	-0.0759128	0.841576
ENSG00000115267	timepoint_12weeks_vs_timepoint_20weeks	0.642565	9.09161	0.00263806	0.0398272	0.486368	-0.638086	0.161324
ENSG00000115268	timepoint_12weeks_vs_timepoint_20weeks	0.821887	4.53386	0.0334945	0.192675	1	-0.282988	0.425225
ENSG00000115271	timepoint_12weeks_vs_timepoint_20weeks	0.834986	2.99284	0.0839674	0.325005	1	-0.260176	0.568752
ENSG00000115274	timepoint_12weeks_vs_timepoint_20weeks	0.954477	0.233067	0.629373	0.848236	1	-0.0672182	0.921154
ENSG00000115275	timepoint_12weeks_vs_timepoint_20weeks	1.03258	0.0032533	0.954528	0.985276	1	0.0462577	0.992023
ENSG00000115282	timepoint_12weeks_vs_timepoint_20weeks	0.989071	0.176472	0.67452	0.871722	1	-0.015854	0.933419
ENSG00000115286	timepoint_12weeks_vs_timepoint_20weeks	0.945441	0.360671	0.548281	0.802379	1	-0.0809404	0.899447
ENSG00000115289	timepoint_12weeks_vs_timepoint_20weeks	0.867204	1.70866	0.191485	0.500248	1	-0.205557	0.711724
ENSG00000115290	timepoint_12weeks_vs_timepoint_20weeks	0.952033	0.0435217	0.834792	0.942661	1	-0.0709161	0.97146
ENSG00000115295	timepoint_12weeks_vs_timepoint_20weeks	0.957748	0.0803435	0.776896	0.918901	1	-0.062282	0.959221
ENSG00000115306	timepoint_12weeks_vs_timepoint_20weeks	0.915026	0.392184	0.531308	0.793181	1	-0.128116	0.89585
ENSG00000115307	timepoint_12weeks_vs_timepoint_20weeks	0.942058	4.9e-05	0.994414	0.998249	1	-0.0861122	0.999099
ENSG00000115310	timepoint_12weeks_vs_timepoint_20weeks	0.849715	5.50365	0.0191874	0.139021	1	-0.23495	0.354551
ENSG00000115317	timepoint_12weeks_vs_timepoint_20weeks	0.997019	0.187523	0.665087	0.866453	1	-0.004307	0.929979
ENSG00000115318	timepoint_12weeks_vs_timepoint_20weeks	0.905837	0.669136	0.413564	0.715717	1	-0.142677	0.846094
ENSG00000115325	timepoint_12weeks_vs_timepoint_20weeks	0.890461	0.558006	0.455255	0.745383	1	-0.167376	0.866157
ENSG00000115339	timepoint_12weeks_vs_timepoint_20weeks	0.989285	0.0567583	0.811748	0.933525	1	-0.0155413	0.968754
ENSG00000115350	timepoint_12weeks_vs_timepoint_20weeks	0.86934	3.69147	0.0549988	0.256471	1	-0.202008	0.49409
ENSG00000115355	timepoint_12weeks_vs_timepoint_20weeks	1.03954	0.758278	0.384094	0.692516	1	0.0559462	0.831752
ENSG00000115364	timepoint_12weeks_vs_timepoint_20weeks	0.850072	1.72851	0.188927	0.496994	1	-0.234344	0.710212
ENSG00000115365	timepoint_12weeks_vs_timepoint_20weeks	1.10761	0.440802	0.506901	0.778411	1	0.147447	0.886974
ENSG00000115368	timepoint_12weeks_vs_timepoint_20weeks	1.11657	2.467	0.116602	0.387062	1	0.159074	0.624937
ENSG00000115392	timepoint_12weeks_vs_timepoint_20weeks	0.850842	1.87357	0.171399	0.473691	1	-0.233037	0.694955
ENSG00000115415	timepoint_12weeks_vs_timepoint_20weeks	0.71815	5.42292	0.020089	0.142958	1	-0.477643	0.360474
ENSG00000115419	timepoint_12weeks_vs_timepoint_20weeks	1.0712	0.618039	0.431979	0.728999	1	0.0992219	0.856598
ENSG00000115421	timepoint_12weeks_vs_timepoint_20weeks	0.756165	5.31022	0.0214216	0.148621	1	-0.403228	0.368847
ENSG00000115423	timepoint_12weeks_vs_timepoint_20weeks	0.866725	1.12409	0.289316	0.609186	1	-0.206355	0.788429
ENSG00000115425	timepoint_12weeks_vs_timepoint_20weeks	0.921401	0.351568	0.553372	0.80553	1	-0.118099	0.900881
ENSG00000115446	timepoint_12weeks_vs_timepoint_20weeks	1.07847	0.905276	0.34162	0.657899	1	0.108992	0.815934
ENSG00000115457	timepoint_12weeks_vs_timepoint_20weeks	1.01074	0.0161284	0.89897	0.965904	1	0.0154095	0.982188
ENSG00000115459	timepoint_12weeks_vs_timepoint_20weeks	1.06627	0.645829	0.421815	0.72176	1	0.0925748	0.850496
ENSG00000115464	timepoint_12weeks_vs_timepoint_20weeks	0.828313	1.90717	0.167612	0.46812	1	-0.271751	0.691325
ENSG00000115468	timepoint_12weeks_vs_timepoint_20weeks	1.01494	0.0461117	0.83002	0.940945	1	0.0214012	0.971193
ENSG00000115484	timepoint_12weeks_vs_timepoint_20weeks	0.853784	0.868861	0.351514	0.665945	1	-0.228057	0.819914
ENSG00000115486	timepoint_12weeks_vs_timepoint_20weeks	0.751895	1.05273	0.305148	0.624724	1	-0.411398	0.798261
ENSG00000115504	timepoint_12weeks_vs_timepoint_20weeks	0.844722	9.01972	0.0027428	0.0408458	0.498807	-0.243451	0.165907
ENSG00000115507	timepoint_12weeks_vs_timepoint_20weeks	1.06333	0.0118076	0.913493	0.970856	1	0.0885884	0.984158
ENSG00000115514	timepoint_12weeks_vs_timepoint_20weeks	0.763323	9.1919	0.00249871	0.0383679	0.468548	-0.389634	0.15774
ENSG00000115520	timepoint_12weeks_vs_timepoint_20weeks	1.01725	0.0015673	0.968429	0.990008	1	0.024676	0.995137
ENSG00000115523	timepoint_12weeks_vs_timepoint_20weeks	0.894161	3.1429	0.0765877	0.308987	1	-0.161394	0.550951
ENSG00000115524	timepoint_12weeks_vs_timepoint_20weeks	0.981131	0.0654097	0.798198	0.928041	1	-0.027482	0.9644
ENSG00000115525	timepoint_12weeks_vs_timepoint_20weeks	1.02941	0.00818685	0.927924	0.975737	1	0.0418179	0.986112
ENSG00000115526	timepoint_12weeks_vs_timepoint_20weeks	0.751345	1.97821	0.159916	0.456538	1	-0.412452	0.67987
ENSG00000115539	timepoint_12weeks_vs_timepoint_20weeks	0.995596	0.422256	0.515975	0.784063	1	-0.0063677	0.889882
ENSG00000115540	timepoint_12weeks_vs_timepoint_20weeks	0.867474	4.09259	0.0433592	0.223526	1	-0.205107	0.457095
ENSG00000115541	timepoint_12weeks_vs_timepoint_20weeks	0.900737	0.0343099	0.85309	0.949544	1	-0.150822	0.9751
ENSG00000115548	timepoint_12weeks_vs_timepoint_20weeks	0.762646	4.69542	0.030498	0.18262	1	-0.390915	0.410453
ENSG00000115556	timepoint_12weeks_vs_timepoint_20weeks	0.920693	1.33878	0.247548	0.566102	1	-0.119208	0.758627
ENSG00000115561	timepoint_12weeks_vs_timepoint_20weeks	1.06069	0.770977	0.380143	0.689144	1	0.0850014	0.83097
ENSG00000115568	timepoint_12weeks_vs_timepoint_20weeks	1.04096	0.352472	0.552863	0.805203	1	0.05792	0.900473
ENSG00000115590	timepoint_12weeks_vs_timepoint_20weeks	1.03281	0.102362	0.749085	0.907212	1	0.0465732	0.951753
ENSG00000115594	timepoint_12weeks_vs_timepoint_20weeks	0.861339	0.293306	0.58824	0.826003	1	-0.215346	0.914741
ENSG00000115596	timepoint_12weeks_vs_timepoint_20weeks	0.91789	0.12896	0.719594	0.89315	1	-0.123607	0.94249
ENSG00000115602	timepoint_12weeks_vs_timepoint_20weeks	0.911593	0.797763	0.371996	0.682301	1	-0.133539	0.828398
ENSG00000115604	timepoint_12weeks_vs_timepoint_20weeks	0.986177	0.0485723	0.825615	0.938967	1	-0.0200816	0.97044
ENSG00000115607	timepoint_12weeks_vs_timepoint_20weeks	0.854106	1.29018	0.256308	0.575028	1	-0.227512	0.76562
ENSG00000115641	timepoint_12weeks_vs_timepoint_20weeks	1.05251	1.16992	0.2797	0.599583	1	0.0738405	0.782762
ENSG00000115649	timepoint_12weeks_vs_timepoint_20weeks	1.1893	4.69398	0.0305234	0.182647	1	0.250113	0.410453
ENSG00000115652	timepoint_12weeks_vs_timepoint_20weeks	1.01475	0.00013498	0.990733	0.997502	1	0.0211174	0.99859
ENSG00000115657	timepoint_12weeks_vs_timepoint_20weeks	1.11349	0.28591	0.592982	0.82887	1	0.155086	0.91526
ENSG00000115661	timepoint_12weeks_vs_timepoint_20weeks	1.11572	0.860664	0.353795	0.667813	1	0.157974	0.820265
ENSG00000115677	timepoint_12weeks_vs_timepoint_20weeks	1.06888	0.00082671	0.977068	0.992703	1	0.096096	0.997031
ENSG00000115685	timepoint_12weeks_vs_timepoint_20weeks	0.979171	0.0614314	0.804303	0.930474	1	-0.0303668	0.966433
ENSG00000115687	timepoint_12weeks_vs_timepoint_20weeks	0.970105	0.0716119	0.789064	0.924471	1	-0.0437877	0.962116
ENSG00000115694	timepoint_12weeks_vs_timepoint_20weeks	0.980026	0.145759	0.702709	0.885232	1	-0.0291079	0.939477
ENSG00000115705	timepoint_12weeks_vs_timepoint_20weeks	1.00624	0.341102	0.559336	0.809247	1	0.0089747	0.903749
ENSG00000115718	timepoint_12weeks_vs_timepoint_20weeks	0.983281	0.831529	0.362069	0.674454	1	-0.0243243	0.824051
ENSG00000115738	timepoint_12weeks_vs_timepoint_20weeks	0.940533	0.413774	0.52022	0.786555	1	-0.0884492	0.891332
ENSG00000115750	timepoint_12weeks_vs_timepoint_20weeks	0.905149	0.142245	0.706146	0.886661	1	-0.143772	0.939783
ENSG00000115756	timepoint_12weeks_vs_timepoint_20weeks	1.01229	0.500637	0.479399	0.76074	1	0.017622	0.874277
ENSG00000115758	timepoint_12weeks_vs_timepoint_20weeks	1.03206	0.362334	0.547361	0.80184	1	0.0455255	0.899276
ENSG00000115760	timepoint_12weeks_vs_timepoint_20weeks	0.819445	2.48198	0.115499	0.38522	1	-0.287281	0.623763
ENSG00000115761	timepoint_12weeks_vs_timepoint_20weeks	1.01298	0.0274484	0.868449	0.955408	1	0.0186031	0.977983
ENSG00000115762	timepoint_12weeks_vs_timepoint_20weeks	1.14787	2.52677	0.112271	0.379273	1	0.198953	0.616756
ENSG00000115806	timepoint_12weeks_vs_timepoint_20weeks	0.93157	0.395547	0.529553	0.792047	1	-0.102264	0.895615
ENSG00000115808	timepoint_12weeks_vs_timepoint_20weeks	0.79983	5.34167	0.0210408	0.147127	1	-0.322235	0.368847
ENSG00000115816	timepoint_12weeks_vs_timepoint_20weeks	0.957733	0.106732	0.743969	0.904866	1	-0.0623044	0.950911
ENSG00000115825	timepoint_12weeks_vs_timepoint_20weeks	0.924415	0.797993	0.371927	0.682274	1	-0.113388	0.828398
ENSG00000115827	timepoint_12weeks_vs_timepoint_20weeks	0.67973	0.047988	0.82665	0.939375	1	-0.556966	0.97044
ENSG00000115828	timepoint_12weeks_vs_timepoint_20weeks	1.05271	0.0167686	0.896995	0.965413	1	0.0741064	0.981905
ENSG00000115839	timepoint_12weeks_vs_timepoint_20weeks	0.97952	0.24068	0.623832	0.845507	1	-0.0298534	0.920592
ENSG00000115840	timepoint_12weeks_vs_timepoint_20weeks	1.00795	0.0959255	0.756845	0.910245	1	0.0114178	0.953057
ENSG00000115841	timepoint_12weeks_vs_timepoint_20weeks	0.842137	0.312115	0.576521	0.819234	1	-0.247873	0.911566
ENSG00000115866	timepoint_12weeks_vs_timepoint_20weeks	1.17358	1.91572	0.166664	0.466953	1	0.230915	0.689678
ENSG00000115875	timepoint_12weeks_vs_timepoint_20weeks	0.933233	0.0714976	0.789228	0.924487	1	-0.0996901	0.962116
ENSG00000115896	timepoint_12weeks_vs_timepoint_20weeks	0.874527	1.55883	0.212153	0.526425	1	-0.193426	0.730384
ENSG00000115902	timepoint_12weeks_vs_timepoint_20weeks	0.95094	0.313298	0.575799	0.818755	1	-0.0725734	0.911475
ENSG00000115904	timepoint_12weeks_vs_timepoint_20weeks	1.09295	0.0869669	0.768135	0.915485	1	0.128231	0.956868
ENSG00000115919	timepoint_12weeks_vs_timepoint_20weeks	0.827067	3.63025	0.0570483	0.261659	1	-0.273923	0.499299
ENSG00000115935	timepoint_12weeks_vs_timepoint_20weeks	0.807864	4.34064	0.0374872	0.205924	1	-0.307815	0.436456
ENSG00000115942	timepoint_12weeks_vs_timepoint_20weeks	1.03385	0.00442402	0.946984	0.982519	1	0.0480252	0.990486
ENSG00000115944	timepoint_12weeks_vs_timepoint_20weeks	0.848003	7.24205	0.00725019	0.0758289	0.926021	-0.237859	0.239469
ENSG00000115946	timepoint_12weeks_vs_timepoint_20weeks	0.897556	1.46474	0.226487	0.542484	1	-0.155927	0.741895
ENSG00000115947	timepoint_12weeks_vs_timepoint_20weeks	0.84277	3.10431	0.0784158	0.31287	1	-0.246789	0.555401
ENSG00000115956	timepoint_12weeks_vs_timepoint_20weeks	1.11865	2.10651	0.147013	0.437356	1	0.161753	0.664824
ENSG00000115966	timepoint_12weeks_vs_timepoint_20weeks	0.846172	8.90863	0.00291301	0.0424406	0.518284	-0.240977	0.167701
ENSG00000115970	timepoint_12weeks_vs_timepoint_20weeks	1.01365	0.0992215	0.752837	0.908721	1	0.0195604	0.952152
ENSG00000115977	timepoint_12weeks_vs_timepoint_20weeks	0.910867	0.375188	0.540341	0.798205	1	-0.134687	0.8972
ENSG00000115993	timepoint_12weeks_vs_timepoint_20weeks	1.18218	4.9595	0.026188	0.167146	1	0.241447	0.392121
ENSG00000115998	timepoint_12weeks_vs_timepoint_20weeks	1.00122	0.0731515	0.786863	0.923538	1	0.00176315	0.962116
ENSG00000116001	timepoint_12weeks_vs_timepoint_20weeks	0.933722	0.131403	0.717065	0.891869	1	-0.0989351	0.941821
ENSG00000116005	timepoint_12weeks_vs_timepoint_20weeks	0.960264	0.255246	0.613525	0.840078	1	-0.0584965	0.918482
ENSG00000116014	timepoint_12weeks_vs_timepoint_20weeks	0.946058	0.140995	0.70738	0.887336	1	-0.0799989	0.940161
ENSG00000116016	timepoint_12weeks_vs_timepoint_20weeks	0.98532	0.0133449	0.908058	0.969064	1	-0.0213364	0.984105
ENSG00000116017	timepoint_12weeks_vs_timepoint_20weeks	0.944999	0.337445	0.561449	0.810207	1	-0.0816145	0.903979
ENSG00000116030	timepoint_12weeks_vs_timepoint_20weeks	0.957034	0.653962	0.418908	0.719787	1	-0.0633578	0.848906
ENSG00000116032	timepoint_12weeks_vs_timepoint_20weeks	0.905605	1.67464	0.195961	0.50622	1	-0.143046	0.716331
ENSG00000116044	timepoint_12weeks_vs_timepoint_20weeks	0.862215	0.994272	0.318962	0.637605	1	-0.21388	0.803661
ENSG00000116062	timepoint_12weeks_vs_timepoint_20weeks	0.983114	0.00316095	0.955177	0.98541	1	-0.0245696	0.992023
ENSG00000116095	timepoint_12weeks_vs_timepoint_20weeks	0.823814	3.81066	0.0512291	0.245989	1	-0.279609	0.480059
ENSG00000116096	timepoint_12weeks_vs_timepoint_20weeks	0.913631	0.0110569	0.916278	0.971671	1	-0.130317	0.984451
ENSG00000116106	timepoint_12weeks_vs_timepoint_20weeks	0.799227	0.30318	0.582029	0.822804	1	-0.323322	0.913756
ENSG00000116120	timepoint_12weeks_vs_timepoint_20weeks	0.933021	1.98848	0.158837	0.454976	1	-0.100018	0.678932
ENSG00000116127	timepoint_12weeks_vs_timepoint_20weeks	1.19506	1.59811	0.20649	0.519703	1	0.257088	0.725141
ENSG00000116128	timepoint_12weeks_vs_timepoint_20weeks	0.858342	1.52966	0.216478	0.531345	1	-0.220376	0.732272
ENSG00000116133	timepoint_12weeks_vs_timepoint_20weeks	1.04358	0.179726	0.671707	0.870507	1	0.0615467	0.933336
ENSG00000116138	timepoint_12weeks_vs_timepoint_20weeks	0.987067	0.420383	0.516907	0.784592	1	-0.01878	0.890133
ENSG00000116151	timepoint_12weeks_vs_timepoint_20weeks	0.926798	0.0721786	0.788251	0.924126	1	-0.109673	0.962116
ENSG00000116157	timepoint_12weeks_vs_timepoint_20weeks	0.971292	0.0343856	0.85293	0.94951	1	-0.0420233	0.975052
ENSG00000116161	timepoint_12weeks_vs_timepoint_20weeks	0.876567	0.854182	0.355613	0.669254	1	-0.190063	0.821003
ENSG00000116171	timepoint_12weeks_vs_timepoint_20weeks	0.902165	0.727156	0.394028	0.700833	1	-0.148536	0.836784
ENSG00000116191	timepoint_12weeks_vs_timepoint_20weeks	1.02716	0.00160272	0.968075	0.989824	1	0.0386629	0.995137
ENSG00000116198	timepoint_12weeks_vs_timepoint_20weeks	1.06018	9.2e-05	0.992347	0.997705	1	0.0843111	0.998767
ENSG00000116199	timepoint_12weeks_vs_timepoint_20weeks	1.06696	1.52341	0.217417	0.532335	1	0.0935056	0.732879
ENSG00000116205	timepoint_12weeks_vs_timepoint_20weeks	0.93676	1.1548	0.282828	0.602355	1	-0.094248	0.784517
ENSG00000116209	timepoint_12weeks_vs_timepoint_20weeks	0.927584	0.901262	0.342692	0.658856	1	-0.108451	0.816307
ENSG00000116212	timepoint_12weeks_vs_timepoint_20weeks	1.1141	0.298355	0.585047	0.8243	1	0.155875	0.914259
ENSG00000116213	timepoint_12weeks_vs_timepoint_20weeks	1.09318	0.729697	0.393203	0.700073	1	0.128528	0.836544
ENSG00000116221	timepoint_12weeks_vs_timepoint_20weeks	1.05158	0.283622	0.594465	0.829453	1	0.0725626	0.91526
ENSG00000116237	timepoint_12weeks_vs_timepoint_20weeks	0.90969	0.581906	0.445761	0.738525	1	-0.136553	0.861626
ENSG00000116251	timepoint_12weeks_vs_timepoint_20weeks	0.857003	4.33955	0.0375112	0.206005	1	-0.222628	0.436456
ENSG00000116260	timepoint_12weeks_vs_timepoint_20weeks	1.1052	0.465996	0.495006	0.77105	1	0.144304	0.881694
ENSG00000116266	timepoint_12weeks_vs_timepoint_20weeks	0.755565	8.68814	0.00328343	0.0457757	0.559011	-0.404373	0.175607
ENSG00000116273	timepoint_12weeks_vs_timepoint_20weeks	0.982288	0.00138292	0.970343	0.990532	1	-0.0257827	0.995263
ENSG00000116285	timepoint_12weeks_vs_timepoint_20weeks	0.924222	0.554582	0.456641	0.746301	1	-0.113689	0.866605
ENSG00000116288	timepoint_12weeks_vs_timepoint_20weeks	0.969123	0.912698	0.339649	0.656257	1	-0.0452481	0.815408
ENSG00000116299	timepoint_12weeks_vs_timepoint_20weeks	0.997355	0.0117918	0.913551	0.970856	1	-0.0038203	0.984158
ENSG00000116337	timepoint_12weeks_vs_timepoint_20weeks	0.95411	0.00393513	0.949995	0.983704	1	-0.0677732	0.991557
ENSG00000116350	timepoint_12weeks_vs_timepoint_20weeks	0.999408	0.0287367	0.865425	0.954331	1	-0.0008539	0.977863
ENSG00000116353	timepoint_12weeks_vs_timepoint_20weeks	0.971913	0.675443	0.411373	0.714075	1	-0.0411012	0.845697
ENSG00000116396	timepoint_12weeks_vs_timepoint_20weeks	0.915451	0.0104363	0.918653	0.972215	1	-0.127445	0.984451
ENSG00000116406	timepoint_12weeks_vs_timepoint_20weeks	0.875408	1.67353	0.19611	0.50642	1	-0.191973	0.716331
ENSG00000116455	timepoint_12weeks_vs_timepoint_20weeks	0.810657	0.0679139	0.794457	0.926594	1	-0.302836	0.964265
ENSG00000116459	timepoint_12weeks_vs_timepoint_20weeks	0.850793	3.34695	0.0676517	0.288531	1	-0.233121	0.532953
ENSG00000116473	timepoint_12weeks_vs_timepoint_20weeks	0.964422	1.27919	0.258344	0.577177	1	-0.0522635	0.767198
ENSG00000116478	timepoint_12weeks_vs_timepoint_20weeks	1.16829	2.00499	0.157119	0.452025	1	0.224398	0.675954
ENSG00000116489	timepoint_12weeks_vs_timepoint_20weeks	1.17234	1.57984	0.209101	0.522826	1	0.229392	0.726955
ENSG00000116497	timepoint_12weeks_vs_timepoint_20weeks	0.955037	0.260597	0.609833	0.838151	1	-0.066371	0.918187
ENSG00000116514	timepoint_12weeks_vs_timepoint_20weeks	1.03316	0.00175433	0.9666	0.989292	1	0.0470668	0.995087
ENSG00000116521	timepoint_12weeks_vs_timepoint_20weeks	0.914116	1.01127	0.314861	0.634048	1	-0.12955	0.801063
ENSG00000116525	timepoint_12weeks_vs_timepoint_20weeks	1.05684	0.0518883	0.81986	0.936912	1	0.0797571	0.970367
ENSG00000116539	timepoint_12weeks_vs_timepoint_20weeks	0.901412	0.965177	0.326143	0.644515	1	-0.149741	0.80737
ENSG00000116544	timepoint_12weeks_vs_timepoint_20weeks	1.29631	0.593833	0.441138	0.735418	1	0.374414	0.860458
ENSG00000116560	timepoint_12weeks_vs_timepoint_20weeks	1.09638	0.779522	0.377517	0.687132	1	0.132744	0.829997
ENSG00000116574	timepoint_12weeks_vs_timepoint_20weeks	1.07859	0.00258826	0.959436	0.987013	1	0.109145	0.993416
ENSG00000116580	timepoint_12weeks_vs_timepoint_20weeks	0.873828	2.29608	0.130043	0.409487	1	-0.194578	0.643075
ENSG00000116584	timepoint_12weeks_vs_timepoint_20weeks	0.981625	0.999116	0.317786	0.636485	1	-0.0267568	0.80277
ENSG00000116586	timepoint_12weeks_vs_timepoint_20weeks	0.844983	3.5162	0.061087	0.272141	1	-0.243006	0.513102
ENSG00000116604	timepoint_12weeks_vs_timepoint_20weeks	0.973506	0.355287	0.551281	0.804332	1	-0.0387375	0.899731
ENSG00000116641	timepoint_12weeks_vs_timepoint_20weeks	1.38343	1.34251	0.24689	0.565476	1	0.468253	0.758546
ENSG00000116649	timepoint_12weeks_vs_timepoint_20weeks	0.73691	14.9343	0.0001191	0.00459065	0.0560609	-0.44044	0.0386584
ENSG00000116661	timepoint_12weeks_vs_timepoint_20weeks	1.06694	0.203292	0.652182	0.860073	1	0.0934792	0.9272
ENSG00000116663	timepoint_12weeks_vs_timepoint_20weeks	0.716257	8.29953	0.00405725	0.0524181	0.640128	-0.481451	0.191938
ENSG00000116667	timepoint_12weeks_vs_timepoint_20weeks	0.916688	0.222399	0.637329	0.852919	1	-0.125497	0.924015
ENSG00000116668	timepoint_12weeks_vs_timepoint_20weeks	1.15478	4.04049	0.0447112	0.227364	1	0.207622	0.460432
ENSG00000116670	timepoint_12weeks_vs_timepoint_20weeks	1.03528	1.24251	0.265278	0.584439	1	0.050019	0.772965
ENSG00000116675	timepoint_12weeks_vs_timepoint_20weeks	1.02859	0.0114857	0.914676	0.971238	1	0.0406635	0.984158
ENSG00000116678	timepoint_12weeks_vs_timepoint_20weeks	0.741276	3.88908	0.0488989	0.239482	1	-0.431917	0.472857
ENSG00000116679	timepoint_12weeks_vs_timepoint_20weeks	0.780937	4.65283	0.0312596	0.185245	1	-0.356722	0.41429
ENSG00000116685	timepoint_12weeks_vs_timepoint_20weeks	0.883412	1.35394	0.244891	0.563036	1	-0.178842	0.755982
ENSG00000116688	timepoint_12weeks_vs_timepoint_20weeks	0.989323	0.139737	0.708629	0.888133	1	-0.0154867	0.940626
ENSG00000116690	timepoint_12weeks_vs_timepoint_20weeks	1.0014	0.0126733	0.910391	0.969937	1	0.00201589	0.984112
ENSG00000116691	timepoint_12weeks_vs_timepoint_20weeks	1.19048	2.54293	0.111131	0.377051	1	0.251549	0.614075
ENSG00000116698	timepoint_12weeks_vs_timepoint_20weeks	0.969543	0.514132	0.473537	0.756903	1	-0.0446232	0.871815
ENSG00000116701	timepoint_12weeks_vs_timepoint_20weeks	1.03398	0.346903	0.556015	0.807071	1	0.0482038	0.901772
ENSG00000116704	timepoint_12weeks_vs_timepoint_20weeks	1.60277	3.25195	0.0716642	0.297712	1	0.680568	0.541661
ENSG00000116711	timepoint_12weeks_vs_timepoint_20weeks	0.733557	0.663909	0.415393	0.717156	1	-0.44702	0.847629
ENSG00000116717	timepoint_12weeks_vs_timepoint_20weeks	0.924518	0.546487	0.459944	0.748216	1	-0.113227	0.867543
ENSG00000116729	timepoint_12weeks_vs_timepoint_20weeks	1.02187	0.166793	0.683072	0.875925	1	0.0312096	0.936191
ENSG00000116731	timepoint_12weeks_vs_timepoint_20weeks	0.916317	2.57423	0.108959	0.373353	1	-0.126082	0.61105
ENSG00000116741	timepoint_12weeks_vs_timepoint_20weeks	0.873983	2.92338	0.0876403	0.333159	1	-0.194323	0.574874
ENSG00000116747	timepoint_12weeks_vs_timepoint_20weeks	0.950955	0.0333229	0.855195	0.950276	1	-0.0725511	0.975341
ENSG00000116750	timepoint_12weeks_vs_timepoint_20weeks	0.959846	1.0234	0.311978	0.631246	1	-0.0591258	0.80033
ENSG00000116752	timepoint_12weeks_vs_timepoint_20weeks	1.06742	0.00043726	0.983321	0.994948	1	0.0941267	0.998416
ENSG00000116754	timepoint_12weeks_vs_timepoint_20weeks	1.01041	0.482563	0.487438	0.766018	1	0.014944	0.878195
ENSG00000116761	timepoint_12weeks_vs_timepoint_20weeks	0.865524	2.02284	0.155287	0.449596	1	-0.208355	0.675653
ENSG00000116771	timepoint_12weeks_vs_timepoint_20weeks	0.909355	0.614859	0.433165	0.729744	1	-0.137085	0.856697
ENSG00000116786	timepoint_12weeks_vs_timepoint_20weeks	0.852036	2.58474	0.108239	0.372061	1	-0.231014	0.610643
ENSG00000116791	timepoint_12weeks_vs_timepoint_20weeks	0.759689	2.38471	0.12287	0.397766	1	-0.396519	0.632164
ENSG00000116793	timepoint_12weeks_vs_timepoint_20weeks	0.939598	0.215631	0.642499	0.855646	1	-0.0898849	0.9251
ENSG00000116809	timepoint_12weeks_vs_timepoint_20weeks	0.883776	1.72775	0.189025	0.497056	1	-0.178247	0.71022
ENSG00000116815	timepoint_12weeks_vs_timepoint_20weeks	0.92221	1.66152	0.197721	0.508591	1	-0.116833	0.71815
ENSG00000116819	timepoint_12weeks_vs_timepoint_20weeks	0.820332	0.307656	0.579257	0.820987	1	-0.28572	0.913094
ENSG00000116824	timepoint_12weeks_vs_timepoint_20weeks	0.85861	1.56852	0.210738	0.524931	1	-0.219926	0.72849
ENSG00000116830	timepoint_12weeks_vs_timepoint_20weeks	1.21603	3.70034	0.0547083	0.255663	1	0.282179	0.493618
ENSG00000116852	timepoint_12weeks_vs_timepoint_20weeks	0.987418	0.659693	0.416877	0.718157	1	-0.0182666	0.84823
ENSG00000116857	timepoint_12weeks_vs_timepoint_20weeks	0.925077	0.00564222	0.94014	0.980391	1	-0.112355	0.988956
ENSG00000116863	timepoint_12weeks_vs_timepoint_20weeks	0.830636	1.80611	0.179306	0.484532	1	-0.267711	0.701885
ENSG00000116871	timepoint_12weeks_vs_timepoint_20weeks	0.957194	2.50687	0.113693	0.381939	1	-0.0631171	0.619325
ENSG00000116874	timepoint_12weeks_vs_timepoint_20weeks	0.773699	3.62158	0.0573453	0.262481	1	-0.370156	0.500905
ENSG00000116885	timepoint_12weeks_vs_timepoint_20weeks	0.977828	0.284859	0.593663	0.829188	1	-0.0323479	0.91526
ENSG00000116898	timepoint_12weeks_vs_timepoint_20weeks	0.955935	1.07247	0.300659	0.620433	1	-0.065015	0.796299
ENSG00000116903	timepoint_12weeks_vs_timepoint_20weeks	1.01509	0.23726	0.626308	0.84662	1	0.0216046	0.920656
ENSG00000116906	timepoint_12weeks_vs_timepoint_20weeks	1.03213	0.677408	0.410693	0.713494	1	0.0456239	0.845273
ENSG00000116918	timepoint_12weeks_vs_timepoint_20weeks	0.856112	7.74031	0.00551015	0.0635862	0.776513	-0.224129	0.216065
ENSG00000116922	timepoint_12weeks_vs_timepoint_20weeks	0.77757	0.153574	0.695233	0.881588	1	-0.362955	0.938594
ENSG00000116954	timepoint_12weeks_vs_timepoint_20weeks	0.790369	10.7511	0.00108109	0.0219515	0.268071	-0.339401	0.118431
ENSG00000116962	timepoint_12weeks_vs_timepoint_20weeks	0.906734	0.00904911	0.924235	0.97437	1	-0.141249	0.985794
ENSG00000116977	timepoint_12weeks_vs_timepoint_20weeks	0.781358	2.77773	0.0959223	0.349739	1	-0.355945	0.59108
ENSG00000116983	timepoint_12weeks_vs_timepoint_20weeks	0.806579	0.557336	0.455526	0.745596	1	-0.310113	0.866277
ENSG00000116984	timepoint_12weeks_vs_timepoint_20weeks	0.677158	9.46916	0.00215115	0.0347618	0.42451	-0.562435	0.148778
ENSG00000116985	timepoint_12weeks_vs_timepoint_20weeks	0.770275	3.18895	0.0744655	0.303879	1	-0.376554	0.546617
ENSG00000116990	timepoint_12weeks_vs_timepoint_20weeks	0.95428	1.51998	0.217937	0.533011	1	-0.0675153	0.733343
ENSG00000116991	timepoint_12weeks_vs_timepoint_20weeks	0.872395	0.729388	0.393303	0.700173	1	-0.196947	0.836544
ENSG00000117000	timepoint_12weeks_vs_timepoint_20weeks	0.894744	1.31909	0.251053	0.569826	1	-0.160452	0.761368
ENSG00000117009	timepoint_12weeks_vs_timepoint_20weeks	0.834703	1.2174	0.270158	0.589749	1	-0.260665	0.775055
ENSG00000117010	timepoint_12weeks_vs_timepoint_20weeks	0.744171	4.28834	0.0386517	0.209649	1	-0.426293	0.441005
ENSG00000117013	timepoint_12weeks_vs_timepoint_20weeks	0.942899	1.016	0.313734	0.632914	1	-0.0848243	0.800536
ENSG00000117016	timepoint_12weeks_vs_timepoint_20weeks	0.969212	0.00583402	0.939133	0.980059	1	-0.0451156	0.988821
ENSG00000117020	timepoint_12weeks_vs_timepoint_20weeks	0.983631	0.0878287	0.767023	0.915096	1	-0.0238106	0.956816
ENSG00000117036	timepoint_12weeks_vs_timepoint_20weeks	1.0239	0.147703	0.700829	0.884313	1	0.0340752	0.939477
ENSG00000117054	timepoint_12weeks_vs_timepoint_20weeks	0.768326	4.86176	0.027704	0.172575	1	-0.380209	0.394638
ENSG00000117090	timepoint_12weeks_vs_timepoint_20weeks	1.06865	1.1301	0.288031	0.608071	1	0.0957942	0.788429
ENSG00000117091	timepoint_12weeks_vs_timepoint_20weeks	0.845924	6.30531	0.0122074	0.105428	1	-0.2414	0.30032
ENSG00000117115	timepoint_12weeks_vs_timepoint_20weeks	0.955788	0.0399007	0.841719	0.945298	1	-0.0652381	0.972392
ENSG00000117118	timepoint_12weeks_vs_timepoint_20weeks	0.912994	0.912454	0.339714	0.656306	1	-0.131323	0.815408
ENSG00000117133	timepoint_12weeks_vs_timepoint_20weeks	0.838387	1.5102	0.219421	0.534792	1	-0.254311	0.736201
ENSG00000117139	timepoint_12weeks_vs_timepoint_20weeks	0.896382	1.05745	0.304066	0.623843	1	-0.157815	0.797391
ENSG00000117143	timepoint_12weeks_vs_timepoint_20weeks	0.823021	4.00012	0.0457894	0.230603	1	-0.280999	0.463047
ENSG00000117151	timepoint_12weeks_vs_timepoint_20weeks	1.00361	0.0114025	0.914985	0.971257	1	0.00520475	0.984158
ENSG00000117153	timepoint_12weeks_vs_timepoint_20weeks	0.714493	7.09811	0.00785097	0.0797351	0.973723	-0.485009	0.245152
ENSG00000117155	timepoint_12weeks_vs_timepoint_20weeks	1.00039	0.00189203	0.965314	0.988828	1	0.00056371	0.994682
ENSG00000117174	timepoint_12weeks_vs_timepoint_20weeks	0.782329	0.0023535	0.961318	0.987681	1	-0.354153	0.993904
ENSG00000117222	timepoint_12weeks_vs_timepoint_20weeks	0.991867	0.0136438	0.907039	0.968735	1	-0.0117813	0.983966
ENSG00000117226	timepoint_12weeks_vs_timepoint_20weeks	1.12913	0.444938	0.504915	0.777167	1	0.175212	0.886115
ENSG00000117228	timepoint_12weeks_vs_timepoint_20weeks	0.746003	5.08697	0.0243395	0.160374	1	-0.422746	0.385426
ENSG00000117242	timepoint_12weeks_vs_timepoint_20weeks	1.17391	3.64339	0.0566019	0.260565	1	0.231326	0.497818
ENSG00000117262	timepoint_12weeks_vs_timepoint_20weeks	1.01375	0.00209059	0.963541	0.988374	1	0.0196997	0.99417
ENSG00000117266	timepoint_12weeks_vs_timepoint_20weeks	0.898681	0.377249	0.53923	0.797562	1	-0.154119	0.897029
ENSG00000117280	timepoint_12weeks_vs_timepoint_20weeks	0.899299	2.47657	0.115896	0.385874	1	-0.153127	0.62446
ENSG00000117281	timepoint_12weeks_vs_timepoint_20weeks	0.917108	0.59973	0.438879	0.733723	1	-0.124837	0.859585
ENSG00000117298	timepoint_12weeks_vs_timepoint_20weeks	0.919731	0.392665	0.531057	0.792965	1	-0.120717	0.89585
ENSG00000117305	timepoint_12weeks_vs_timepoint_20weeks	0.765532	3.60643	0.0578678	0.263899	1	-0.385466	0.502202
ENSG00000117308	timepoint_12weeks_vs_timepoint_20weeks	1.33846	2.12549	0.145206	0.434391	1	0.420572	0.662382
ENSG00000117318	timepoint_12weeks_vs_timepoint_20weeks	1.07226	0.509889	0.475367	0.758362	1	0.100649	0.872725
ENSG00000117322	timepoint_12weeks_vs_timepoint_20weeks	0.989999	0.254044	0.614362	0.840469	1	-0.0145011	0.918482
ENSG00000117335	timepoint_12weeks_vs_timepoint_20weeks	0.978137	0.00802407	0.928643	0.976013	1	-0.0318916	0.986182
ENSG00000117360	timepoint_12weeks_vs_timepoint_20weeks	0.977648	0.0141979	0.905179	0.968172	1	-0.0326128	0.983348
ENSG00000117362	timepoint_12weeks_vs_timepoint_20weeks	0.951449	0.110206	0.739985	0.903155	1	-0.0718013	0.94998
ENSG00000117385	timepoint_12weeks_vs_timepoint_20weeks	1.03433	0.260128	0.610154	0.838254	1	0.0486962	0.918187
ENSG00000117394	timepoint_12weeks_vs_timepoint_20weeks	1.0045	0.0665417	0.796498	0.927418	1	0.00648002	0.9644
ENSG00000117395	timepoint_12weeks_vs_timepoint_20weeks	0.787592	4.89794	0.0271325	0.170403	1	-0.344479	0.392351
ENSG00000117399	timepoint_12weeks_vs_timepoint_20weeks	0.929562	0.117689	0.731632	0.899241	1	-0.105377	0.947651
ENSG00000117400	timepoint_12weeks_vs_timepoint_20weeks	0.812151	3.4932	0.0619376	0.274308	1	-0.30018	0.515479
ENSG00000117408	timepoint_12weeks_vs_timepoint_20weeks	0.940066	1.88385	0.170231	0.472125	1	-0.0891662	0.693372
ENSG00000117410	timepoint_12weeks_vs_timepoint_20weeks	0.973008	0.433976	0.510209	0.780698	1	-0.0394759	0.887205
ENSG00000117411	timepoint_12weeks_vs_timepoint_20weeks	1.13496	0.972678	0.324271	0.642875	1	0.182644	0.806292
ENSG00000117419	timepoint_12weeks_vs_timepoint_20weeks	0.870851	1.8278	0.176718	0.481064	1	-0.199502	0.698969
ENSG00000117425	timepoint_12weeks_vs_timepoint_20weeks	1.01816	0.0269362	0.869671	0.955779	1	0.0259648	0.977983
ENSG00000117448	timepoint_12weeks_vs_timepoint_20weeks	0.86548	2.06269	0.151281	0.443862	1	-0.208428	0.672819
ENSG00000117450	timepoint_12weeks_vs_timepoint_20weeks	0.90389	0.748274	0.387248	0.695277	1	-0.145781	0.833847
ENSG00000117461	timepoint_12weeks_vs_timepoint_20weeks	0.892044	0.281582	0.595793	0.830293	1	-0.164814	0.91526
ENSG00000117475	timepoint_12weeks_vs_timepoint_20weeks	0.904903	2.34806	0.125782	0.402396	1	-0.144165	0.635525
ENSG00000117479	timepoint_12weeks_vs_timepoint_20weeks	0.701951	0.895981	0.344109	0.660211	1	-0.510559	0.816712
ENSG00000117480	timepoint_12weeks_vs_timepoint_20weeks	0.918962	0.646075	0.421726	0.721667	1	-0.121922	0.85041
ENSG00000117481	timepoint_12weeks_vs_timepoint_20weeks	1.14933	1.0541	0.304833	0.624434	1	0.200796	0.797828
ENSG00000117500	timepoint_12weeks_vs_timepoint_20weeks	0.93045	2.90537	0.088621	0.335227	1	-0.103999	0.57692
ENSG00000117505	timepoint_12weeks_vs_timepoint_20weeks	0.795746	3.65535	0.0561984	0.25952	1	-0.32962	0.497554
ENSG00000117519	timepoint_12weeks_vs_timepoint_20weeks	0.902861	0.356953	0.55035	0.803772	1	-0.147424	0.899731
ENSG00000117523	timepoint_12weeks_vs_timepoint_20weeks	1.0592	0.318076	0.572903	0.817033	1	0.0829805	0.91004
ENSG00000117528	timepoint_12weeks_vs_timepoint_20weeks	0.793515	2.59176	0.107762	0.371325	1	-0.333671	0.610086
ENSG00000117533	timepoint_12weeks_vs_timepoint_20weeks	0.960137	0.212105	0.645231	0.856841	1	-0.0586885	0.925613
ENSG00000117543	timepoint_12weeks_vs_timepoint_20weeks	0.88514	3.48249	0.062338	0.275164	1	-0.176023	0.515761
ENSG00000117560	timepoint_12weeks_vs_timepoint_20weeks	0.95504	0.00419202	0.94839	0.983076	1	-0.0663675	0.991195
ENSG00000117569	timepoint_12weeks_vs_timepoint_20weeks	0.878957	0.470781	0.4928	0.769733	1	-0.186136	0.880967
ENSG00000117586	timepoint_12weeks_vs_timepoint_20weeks	0.993957	0.421832	0.516186	0.784134	1	-0.008744	0.889882
ENSG00000117592	timepoint_12weeks_vs_timepoint_20weeks	1.02151	0.33783	0.561226	0.810078	1	0.0306975	0.903979
ENSG00000117593	timepoint_12weeks_vs_timepoint_20weeks	0.733429	0.130909	0.717575	0.892123	1	-0.447271	0.941861
ENSG00000117594	timepoint_12weeks_vs_timepoint_20weeks	0.964532	0.37756	0.539063	0.797462	1	-0.0520997	0.897029
ENSG00000117595	timepoint_12weeks_vs_timepoint_20weeks	1.20448	8.38668	0.00386891	0.0508929	0.621502	0.268404	0.190173
ENSG00000117597	timepoint_12weeks_vs_timepoint_20weeks	1.03867	0.86861	0.351584	0.665981	1	0.0547342	0.819914
ENSG00000117602	timepoint_12weeks_vs_timepoint_20weeks	0.808186	2.42385	0.119844	0.392708	1	-0.307241	0.628636
ENSG00000117614	timepoint_12weeks_vs_timepoint_20weeks	1.01453	0.247826	0.618729	0.842728	1	0.0208073	0.918482
ENSG00000117616	timepoint_12weeks_vs_timepoint_20weeks	0.971559	0.00070391	0.978839	0.993375	1	-0.0416263	0.997389
ENSG00000117620	timepoint_12weeks_vs_timepoint_20weeks	0.867245	2.33329	0.126976	0.404401	1	-0.205488	0.638134
ENSG00000117625	timepoint_12weeks_vs_timepoint_20weeks	0.938751	0.349382	0.554608	0.806424	1	-0.0911859	0.901162
ENSG00000117632	timepoint_12weeks_vs_timepoint_20weeks	1.02196	0.0429113	0.835938	0.943143	1	0.0313369	0.971525
ENSG00000117640	timepoint_12weeks_vs_timepoint_20weeks	1.01	0.0244451	0.875792	0.957765	1	0.0143518	0.978474
ENSG00000117643	timepoint_12weeks_vs_timepoint_20weeks	1.10218	0.723794	0.395123	0.70161	1	0.140357	0.837502
ENSG00000117650	timepoint_12weeks_vs_timepoint_20weeks	0.863248	3.82871	0.0506825	0.244474	1	-0.212152	0.478048
ENSG00000117676	timepoint_12weeks_vs_timepoint_20weeks	1.04479	0.406546	0.523886	0.788793	1	0.0632076	0.89352
ENSG00000117682	timepoint_12weeks_vs_timepoint_20weeks	0.956899	0.0216849	0.88296	0.960169	1	-0.0635619	0.979611
ENSG00000117691	timepoint_12weeks_vs_timepoint_20weeks	0.936399	0.438364	0.508078	0.779301	1	-0.0948053	0.887169
ENSG00000117697	timepoint_12weeks_vs_timepoint_20weeks	0.767328	4.79052	0.0288664	0.176805	1	-0.382084	0.401142
ENSG00000117713	timepoint_12weeks_vs_timepoint_20weeks	0.858703	3.89944	0.0485995	0.23864	1	-0.219769	0.47259
ENSG00000117724	timepoint_12weeks_vs_timepoint_20weeks	0.683772	4.3004	0.0383799	0.208826	1	-0.548413	0.4404
ENSG00000117748	timepoint_12weeks_vs_timepoint_20weeks	0.894692	0.890482	0.345593	0.661204	1	-0.160537	0.81685
ENSG00000117751	timepoint_12weeks_vs_timepoint_20weeks	0.93759	1.34935	0.245693	0.564064	1	-0.0929709	0.756899
ENSG00000117758	timepoint_12weeks_vs_timepoint_20weeks	0.884994	1.87945	0.17073	0.472789	1	-0.17626	0.694503
ENSG00000117791	timepoint_12weeks_vs_timepoint_20weeks	1.04194	1.02463	0.311688	0.631029	1	0.0592742	0.80033
ENSG00000117834	timepoint_12weeks_vs_timepoint_20weeks	0.800764	1.5284	0.216667	0.531494	1	-0.320551	0.732272
ENSG00000117859	timepoint_12weeks_vs_timepoint_20weeks	1.01177	0.00186851	0.965531	0.988924	1	0.0168864	0.994682
ENSG00000117862	timepoint_12weeks_vs_timepoint_20weeks	0.992781	0.230661	0.631148	0.84931	1	-0.0104528	0.921759
ENSG00000117868	timepoint_12weeks_vs_timepoint_20weeks	1.05141	0.0913115	0.762584	0.913045	1	0.0723198	0.955502
ENSG00000117877	timepoint_12weeks_vs_timepoint_20weeks	0.68102	3.90133	0.0485451	0.23847	1	-0.55423	0.472535
ENSG00000117899	timepoint_12weeks_vs_timepoint_20weeks	0.87695	1.8576	0.173234	0.476613	1	-0.189433	0.697157
ENSG00000117906	timepoint_12weeks_vs_timepoint_20weeks	0.923563	1.21185	0.271252	0.590756	1	-0.114717	0.775279
ENSG00000117984	timepoint_12weeks_vs_timepoint_20weeks	1.0241	0.386513	0.534292	0.794747	1	0.0343619	0.89662
ENSG00000118007	timepoint_12weeks_vs_timepoint_20weeks	0.972869	0.0887032	0.765899	0.914677	1	-0.0396824	0.956536
ENSG00000118046	timepoint_12weeks_vs_timepoint_20weeks	1.06437	0.0246112	0.875374	0.957626	1	0.0899953	0.978474
ENSG00000118058	timepoint_12weeks_vs_timepoint_20weeks	1.06884	1.17278	0.279113	0.599086	1	0.0960445	0.782049
ENSG00000118096	timepoint_12weeks_vs_timepoint_20weeks	0.760094	1.14736	0.284382	0.604059	1	-0.395749	0.78641
ENSG00000118113	timepoint_12weeks_vs_timepoint_20weeks	1.00699	0.0995882	0.752396	0.908541	1	0.0100516	0.952152
ENSG00000118137	timepoint_12weeks_vs_timepoint_20weeks	0.888853	1.3971	0.237514	0.554569	1	-0.169983	0.750061
ENSG00000118162	timepoint_12weeks_vs_timepoint_20weeks	0.871567	0.299157	0.584544	0.824016	1	-0.198317	0.913938
ENSG00000118181	timepoint_12weeks_vs_timepoint_20weeks	0.87028	4.06503	0.0440688	0.225419	1	-0.200449	0.458451
ENSG00000118193	timepoint_12weeks_vs_timepoint_20weeks	0.988822	1.03019	0.310379	0.629686	1	-0.0162168	0.800263
ENSG00000118197	timepoint_12weeks_vs_timepoint_20weeks	0.8159	5.19457	0.0228849	0.154482	1	-0.293535	0.378587
ENSG00000118200	timepoint_12weeks_vs_timepoint_20weeks	0.787078	3.16426	0.075595	0.306667	1	-0.345421	0.548618
ENSG00000118217	timepoint_12weeks_vs_timepoint_20weeks	0.902731	1.17323	0.279022	0.599025	1	-0.147631	0.782049
ENSG00000118242	timepoint_12weeks_vs_timepoint_20weeks	0.639376	3.49475	0.06188	0.274203	1	-0.645264	0.515479
ENSG00000118246	timepoint_12weeks_vs_timepoint_20weeks	1.08785	1.70482	0.191984	0.500696	1	0.121482	0.711801
ENSG00000118257	timepoint_12weeks_vs_timepoint_20weeks	0.970785	1.48583	0.223176	0.539232	1	-0.0427765	0.740304
ENSG00000118260	timepoint_12weeks_vs_timepoint_20weeks	0.949718	0.970994	0.32469	0.643214	1	-0.0744295	0.806521
ENSG00000118263	timepoint_12weeks_vs_timepoint_20weeks	0.962919	0.0748873	0.784411	0.922515	1	-0.0545133	0.961755
ENSG00000118276	timepoint_12weeks_vs_timepoint_20weeks	0.867505	0.90932	0.340544	0.657053	1	-0.205056	0.815862
ENSG00000118292	timepoint_12weeks_vs_timepoint_20weeks	0.649754	7.98053	0.00483014	0.0585651	0.715196	-0.622035	0.206616
ENSG00000118308	timepoint_12weeks_vs_timepoint_20weeks	1.12989	1.40476	0.236232	0.553148	1	0.176183	0.749443
ENSG00000118363	timepoint_12weeks_vs_timepoint_20weeks	0.887419	1.27298	0.259501	0.578436	1	-0.172313	0.768442
ENSG00000118369	timepoint_12weeks_vs_timepoint_20weeks	0.947468	0.140961	0.707414	0.887358	1	-0.0778515	0.940161
ENSG00000118402	timepoint_12weeks_vs_timepoint_20weeks	0.908617	0.00362451	0.952006	0.98444	1	-0.138256	0.992023
ENSG00000118412	timepoint_12weeks_vs_timepoint_20weeks	0.949822	0.40554	0.5244	0.789268	1	-0.0742712	0.893888
ENSG00000118418	timepoint_12weeks_vs_timepoint_20weeks	1.10778	1.22165	0.269325	0.588886	1	0.14767	0.774813
ENSG00000118420	timepoint_12weeks_vs_timepoint_20weeks	1.07283	0.835506	0.360924	0.673729	1	0.101419	0.823871
ENSG00000118432	timepoint_12weeks_vs_timepoint_20weeks	0.901453	1.21995	0.269658	0.589229	1	-0.149676	0.774813
ENSG00000118454	timepoint_12weeks_vs_timepoint_20weeks	0.991567	0.00011709	0.991369	0.997565	1	-0.0122182	0.99859
ENSG00000118473	timepoint_12weeks_vs_timepoint_20weeks	0.926671	0.571453	0.449875	0.741461	1	-0.109871	0.863815
ENSG00000118482	timepoint_12weeks_vs_timepoint_20weeks	0.800527	4.65644	0.0311944	0.185014	1	-0.320979	0.41429
ENSG00000118495	timepoint_12weeks_vs_timepoint_20weeks	0.953525	0.332131	0.564547	0.811797	1	-0.068657	0.905243
ENSG00000118496	timepoint_12weeks_vs_timepoint_20weeks	0.848696	2.26026	0.133073	0.414762	1	-0.236681	0.646846
ENSG00000118503	timepoint_12weeks_vs_timepoint_20weeks	0.877168	2.29337	0.13027	0.409901	1	-0.189076	0.643088
ENSG00000118507	timepoint_12weeks_vs_timepoint_20weeks	1.0316	0.184196	0.667892	0.868069	1	0.044878	0.931388
ENSG00000118508	timepoint_12weeks_vs_timepoint_20weeks	0.979485	0.0223026	0.881317	0.959621	1	-0.029905	0.979034
ENSG00000118513	timepoint_12weeks_vs_timepoint_20weeks	1.05492	2.04397	0.153148	0.446605	1	0.0771399	0.675653
ENSG00000118514	timepoint_12weeks_vs_timepoint_20weeks	0.808443	4.51702	0.0338239	0.193839	1	-0.306781	0.426556
ENSG00000118515	timepoint_12weeks_vs_timepoint_20weeks	0.941737	0.153703	0.695112	0.881541	1	-0.0866031	0.938594
ENSG00000118518	timepoint_12weeks_vs_timepoint_20weeks	0.945175	0.155567	0.693362	0.880869	1	-0.0813473	0.938588
ENSG00000118520	timepoint_12weeks_vs_timepoint_20weeks	0.924484	0.136633	0.711737	0.889413	1	-0.11328	0.940915
ENSG00000118557	timepoint_12weeks_vs_timepoint_20weeks	1.00632	0.00013813	0.990625	0.997502	1	0.00909158	0.99859
ENSG00000118564	timepoint_12weeks_vs_timepoint_20weeks	0.971475	0.533759	0.465216	0.751483	1	-0.0417518	0.868548
ENSG00000118579	timepoint_12weeks_vs_timepoint_20weeks	0.961912	1.69929	0.192706	0.501723	1	-0.0560239	0.712603
ENSG00000118596	timepoint_12weeks_vs_timepoint_20weeks	0.884386	0.666593	0.414452	0.716426	1	-0.177251	0.846899
ENSG00000118600	timepoint_12weeks_vs_timepoint_20weeks	0.685679	1.28817	0.25668	0.575405	1	-0.544395	0.766072
ENSG00000118620	timepoint_12weeks_vs_timepoint_20weeks	0.935977	0.217222	0.641274	0.854878	1	-0.0954544	0.924748
ENSG00000118640	timepoint_12weeks_vs_timepoint_20weeks	0.890569	1.52814	0.216705	0.531494	1	-0.167201	0.732272
ENSG00000118655	timepoint_12weeks_vs_timepoint_20weeks	0.799655	2.25662	0.133386	0.415313	1	-0.322551	0.647139
ENSG00000118680	timepoint_12weeks_vs_timepoint_20weeks	0.877221	0.764909	0.382024	0.69074	1	-0.188987	0.83097
ENSG00000118689	timepoint_12weeks_vs_timepoint_20weeks	1.31511	9.51326	0.00210058	0.0341452	0.41698	0.395186	0.148111
ENSG00000118690	timepoint_12weeks_vs_timepoint_20weeks	0.942436	0.532935	0.46556	0.751781	1	-0.0855337	0.868548
ENSG00000118705	timepoint_12weeks_vs_timepoint_20weeks	0.863283	1.19022	0.27557	0.59538	1	-0.212094	0.780378
ENSG00000118707	timepoint_12weeks_vs_timepoint_20weeks	0.931429	0.35103	0.553676	0.805806	1	-0.102483	0.901085
ENSG00000118762	timepoint_12weeks_vs_timepoint_20weeks	1.00863	0.0571448	0.81112	0.933342	1	0.0123931	0.968549
ENSG00000118777	timepoint_12weeks_vs_timepoint_20weeks	0.947231	0.401158	0.526648	0.790571	1	-0.0782124	0.894799
ENSG00000118785	timepoint_12weeks_vs_timepoint_20weeks	1.03333	0.00155185	0.968585	0.990048	1	0.0472943	0.995137
ENSG00000118804	timepoint_12weeks_vs_timepoint_20weeks	0.895126	1.80949	0.178899	0.483914	1	-0.159838	0.701152
ENSG00000118816	timepoint_12weeks_vs_timepoint_20weeks	1.11213	0.086208	0.76912	0.915934	1	0.153325	0.957031
ENSG00000118855	timepoint_12weeks_vs_timepoint_20weeks	1.01615	0.00662499	0.935146	0.978557	1	0.0231115	0.987847
ENSG00000118873	timepoint_12weeks_vs_timepoint_20weeks	0.918851	0.688163	0.407004	0.711224	1	-0.122098	0.843799
ENSG00000118894	timepoint_12weeks_vs_timepoint_20weeks	0.689401	8.71112	0.00324268	0.0454139	0.554594	-0.536585	0.175345
ENSG00000118900	timepoint_12weeks_vs_timepoint_20weeks	0.886543	3.28746	0.0701352	0.294183	1	-0.173737	0.539518
ENSG00000118922	timepoint_12weeks_vs_timepoint_20weeks	1.03763	0.00892981	0.924734	0.974578	1	0.0532898	0.985809
ENSG00000118939	timepoint_12weeks_vs_timepoint_20weeks	0.975222	2.47395	0.116089	0.386209	1	-0.0361971	0.624589
ENSG00000118960	timepoint_12weeks_vs_timepoint_20weeks	1.12852	1.17767	0.278114	0.598215	1	0.174428	0.782018
ENSG00000118961	timepoint_12weeks_vs_timepoint_20weeks	0.843007	0.29981	0.584134	0.82379	1	-0.246384	0.913756
ENSG00000118965	timepoint_12weeks_vs_timepoint_20weeks	1.25847	1.8668	0.172174	0.474971	1	0.331672	0.69575
ENSG00000118971	timepoint_12weeks_vs_timepoint_20weeks	1.1033	0.446465	0.504185	0.77657	1	0.141826	0.885511
ENSG00000118985	timepoint_12weeks_vs_timepoint_20weeks	1.05011	0.200999	0.65402	0.861081	1	0.0705473	0.927368
ENSG00000119004	timepoint_12weeks_vs_timepoint_20weeks	1.01514	0.0306685	0.86102	0.952563	1	0.0216736	0.976469
ENSG00000119013	timepoint_12weeks_vs_timepoint_20weeks	0.815638	6.11055	0.0136169	0.112505	1	-0.293999	0.309661
ENSG00000119041	timepoint_12weeks_vs_timepoint_20weeks	0.961278	0.266118	0.606071	0.836109	1	-0.0569745	0.91671
ENSG00000119042	timepoint_12weeks_vs_timepoint_20weeks	0.970324	0.273274	0.601269	0.833398	1	-0.0434621	0.915443
ENSG00000119048	timepoint_12weeks_vs_timepoint_20weeks	0.877185	2.59762	0.107366	0.370489	1	-0.189048	0.60995
ENSG00000119121	timepoint_12weeks_vs_timepoint_20weeks	0.860752	0.790833	0.37408	0.684107	1	-0.21633	0.82903
ENSG00000119138	timepoint_12weeks_vs_timepoint_20weeks	1.09764	0.0430421	0.835692	0.943012	1	0.134404	0.97146
ENSG00000119139	timepoint_12weeks_vs_timepoint_20weeks	0.903617	2.0166	0.155924	0.450495	1	-0.146216	0.675705
ENSG00000119147	timepoint_12weeks_vs_timepoint_20weeks	0.887764	0.244946	0.620774	0.843977	1	-0.171751	0.920104
ENSG00000119185	timepoint_12weeks_vs_timepoint_20weeks	1.02643	0.053751	0.816712	0.935652	1	0.0376338	0.970021
ENSG00000119203	timepoint_12weeks_vs_timepoint_20weeks	0.980053	0.0444266	0.833108	0.941999	1	-0.0290688	0.971272
ENSG00000119227	timepoint_12weeks_vs_timepoint_20weeks	0.968279	0.0244334	0.875821	0.957765	1	-0.0465055	0.978474
ENSG00000119231	timepoint_12weeks_vs_timepoint_20weeks	1.04929	0.139269	0.709094	0.888391	1	0.0694103	0.940828
ENSG00000119242	timepoint_12weeks_vs_timepoint_20weeks	0.997475	0.429481	0.512407	0.781855	1	-0.0036475	0.888047
ENSG00000119280	timepoint_12weeks_vs_timepoint_20weeks	0.75962	0.438879	0.507829	0.779083	1	-0.39665	0.887169
ENSG00000119285	timepoint_12weeks_vs_timepoint_20weeks	0.921516	0.944381	0.331408	0.648976	1	-0.117919	0.809987
ENSG00000119314	timepoint_12weeks_vs_timepoint_20weeks	0.965432	0.0241573	0.876519	0.957885	1	-0.0507533	0.978474
ENSG00000119318	timepoint_12weeks_vs_timepoint_20weeks	0.971424	0.0960112	0.75674	0.910202	1	-0.0418265	0.953057
ENSG00000119321	timepoint_12weeks_vs_timepoint_20weeks	0.925096	1.84462	0.174742	0.478595	1	-0.112325	0.698044
ENSG00000119326	timepoint_12weeks_vs_timepoint_20weeks	1.18774	5.17212	0.0231808	0.155793	1	0.248214	0.378988
ENSG00000119328	timepoint_12weeks_vs_timepoint_20weeks	0.964041	0.0496088	0.823795	0.938221	1	-0.0528341	0.970367
ENSG00000119333	timepoint_12weeks_vs_timepoint_20weeks	1.1654	1.72377	0.189535	0.497736	1	0.220825	0.710577
ENSG00000119335	timepoint_12weeks_vs_timepoint_20weeks	0.904013	0.813396	0.367353	0.678595	1	-0.145584	0.826996
ENSG00000119383	timepoint_12weeks_vs_timepoint_20weeks	1.26275	5.49667	0.0192637	0.139324	1	0.336571	0.354852
ENSG00000119392	timepoint_12weeks_vs_timepoint_20weeks	1.05704	0.219136	0.639809	0.854312	1	0.0800346	0.924739
ENSG00000119396	timepoint_12weeks_vs_timepoint_20weeks	0.760026	8.54517	0.00354893	0.0481695	0.588244	-0.39588	0.181555
ENSG00000119397	timepoint_12weeks_vs_timepoint_20weeks	0.90001	0.0111026	0.916106	0.971641	1	-0.151988	0.984451
ENSG00000119401	timepoint_12weeks_vs_timepoint_20weeks	0.887289	0.00024016	0.987639	0.996387	1	-0.172523	0.99859
ENSG00000119402	timepoint_12weeks_vs_timepoint_20weeks	0.976754	0.146075	0.702403	0.885131	1	-0.0339333	0.939477
ENSG00000119403	timepoint_12weeks_vs_timepoint_20weeks	1.20929	4.05664	0.0442873	0.226143	1	0.274165	0.459115
ENSG00000119408	timepoint_12weeks_vs_timepoint_20weeks	1.0477	0.319827	0.571849	0.816339	1	0.0672226	0.909566
ENSG00000119411	timepoint_12weeks_vs_timepoint_20weeks	0.830314	2.77759	0.0959309	0.349739	1	-0.268271	0.59108
ENSG00000119414	timepoint_12weeks_vs_timepoint_20weeks	0.815298	5.69556	0.0172083	0.130045	1	-0.294601	0.339722
ENSG00000119421	timepoint_12weeks_vs_timepoint_20weeks	0.876004	0.820429	0.365291	0.677022	1	-0.19099	0.8255
ENSG00000119431	timepoint_12weeks_vs_timepoint_20weeks	1.12761	3.12329	0.0775107	0.310921	1	0.173274	0.554624
ENSG00000119446	timepoint_12weeks_vs_timepoint_20weeks	1.01231	1.3865	0.239301	0.556854	1	0.0176519	0.752521
ENSG00000119457	timepoint_12weeks_vs_timepoint_20weeks	0.83293	2.40593	0.121219	0.395028	1	-0.263732	0.630753
ENSG00000119471	timepoint_12weeks_vs_timepoint_20weeks	0.890003	0.877035	0.34926	0.663973	1	-0.168118	0.817599
ENSG00000119487	timepoint_12weeks_vs_timepoint_20weeks	1.04262	0.266541	0.605785	0.83593	1	0.060212	0.91671
ENSG00000119509	timepoint_12weeks_vs_timepoint_20weeks	1.02289	0.402989	0.525707	0.79005	1	0.0326482	0.894438
ENSG00000119514	timepoint_12weeks_vs_timepoint_20weeks	0.647796	2.7716	0.0962894	0.350378	1	-0.626389	0.591866
ENSG00000119522	timepoint_12weeks_vs_timepoint_20weeks	0.902128	2.43572	0.118942	0.391241	1	-0.148595	0.626834
ENSG00000119523	timepoint_12weeks_vs_timepoint_20weeks	1.00957	0.0655656	0.797963	0.928037	1	0.0137367	0.9644
ENSG00000119535	timepoint_12weeks_vs_timepoint_20weeks	0.838154	5.08676	0.0243425	0.160384	1	-0.254713	0.385426
ENSG00000119537	timepoint_12weeks_vs_timepoint_20weeks	0.939284	0.614421	0.433329	0.729835	1	-0.0903673	0.856697
ENSG00000119541	timepoint_12weeks_vs_timepoint_20weeks	0.853457	4.90373	0.0270422	0.170067	1	-0.22861	0.392351
ENSG00000119559	timepoint_12weeks_vs_timepoint_20weeks	1.0176	0.0139321	0.906066	0.96843	1	0.0251715	0.983601
ENSG00000119574	timepoint_12weeks_vs_timepoint_20weeks	0.918367	1.15621	0.282534	0.601967	1	-0.122857	0.784426
ENSG00000119596	timepoint_12weeks_vs_timepoint_20weeks	0.928003	0.841282	0.35927	0.67235	1	-0.107799	0.822878
ENSG00000119599	timepoint_12weeks_vs_timepoint_20weeks	0.6633	0.848435	0.357236	0.67076	1	-0.592266	0.822076
ENSG00000119608	timepoint_12weeks_vs_timepoint_20weeks	1.04685	0.856692	0.354908	0.668669	1	0.0660603	0.820885
ENSG00000119616	timepoint_12weeks_vs_timepoint_20weeks	0.974489	0.077453	0.780841	0.920762	1	-0.0372827	0.960889
ENSG00000119630	timepoint_12weeks_vs_timepoint_20weeks	0.793559	8.55855	0.00352318	0.0479591	0.585676	-0.333591	0.181555
ENSG00000119632	timepoint_12weeks_vs_timepoint_20weeks	0.844731	5.05564	0.0247809	0.162017	1	-0.243436	0.386631
ENSG00000119636	timepoint_12weeks_vs_timepoint_20weeks	0.902474	1.15853	0.282052	0.601587	1	-0.148042	0.784139
ENSG00000119638	timepoint_12weeks_vs_timepoint_20weeks	1.04085	0.0431925	0.835409	0.942964	1	0.0577629	0.97146
ENSG00000119640	timepoint_12weeks_vs_timepoint_20weeks	0.794688	0.513978	0.473603	0.756923	1	-0.33154	0.871815
ENSG00000119650	timepoint_12weeks_vs_timepoint_20weeks	0.767036	1.35333	0.244997	0.563175	1	-0.382634	0.75602
ENSG00000119655	timepoint_12weeks_vs_timepoint_20weeks	0.916613	1.45866	0.227453	0.543715	1	-0.125615	0.742875
ENSG00000119661	timepoint_12weeks_vs_timepoint_20weeks	1.0673	0.270513	0.603112	0.834458	1	0.0939615	0.915735
ENSG00000119669	timepoint_12weeks_vs_timepoint_20weeks	0.972093	0.0447566	0.832499	0.941791	1	-0.0408344	0.971272
ENSG00000119673	timepoint_12weeks_vs_timepoint_20weeks	0.719251	0.253625	0.614654	0.840546	1	-0.475432	0.918482
ENSG00000119681	timepoint_12weeks_vs_timepoint_20weeks	0.949947	0.378287	0.538673	0.797311	1	-0.0740806	0.896931
ENSG00000119682	timepoint_12weeks_vs_timepoint_20weeks	0.937853	0.974627	0.323787	0.642448	1	-0.0925669	0.806292
ENSG00000119684	timepoint_12weeks_vs_timepoint_20weeks	1.06816	0.758228	0.38411	0.692516	1	0.0951221	0.831752
ENSG00000119685	timepoint_12weeks_vs_timepoint_20weeks	0.719682	2.48277	0.115442	0.385132	1	-0.474568	0.623763
ENSG00000119686	timepoint_12weeks_vs_timepoint_20weeks	0.805099	1.53524	0.215642	0.530473	1	-0.312762	0.732272
ENSG00000119688	timepoint_12weeks_vs_timepoint_20weeks	0.947874	0.00092525	0.97574	0.992199	1	-0.0772335	0.996775
ENSG00000119689	timepoint_12weeks_vs_timepoint_20weeks	0.771961	3.96313	0.0468012	0.233605	1	-0.373399	0.46618
ENSG00000119699	timepoint_12weeks_vs_timepoint_20weeks	1.25052	6.99961	0.00829123	0.0825264	1	0.32253	0.252983
ENSG00000119705	timepoint_12weeks_vs_timepoint_20weeks	0.824105	5.48352	0.0194082	0.14001	1	-0.279099	0.35612
ENSG00000119707	timepoint_12weeks_vs_timepoint_20weeks	1.07113	0.305504	0.580586	0.821829	1	0.0991273	0.913756
ENSG00000119711	timepoint_12weeks_vs_timepoint_20weeks	0.696413	2.11344	0.146351	0.436363	1	-0.521985	0.664365
ENSG00000119714	timepoint_12weeks_vs_timepoint_20weeks	0.887889	0.501728	0.478921	0.760405	1	-0.171548	0.873744
ENSG00000119718	timepoint_12weeks_vs_timepoint_20weeks	1.01017	0.318399	0.572709	0.81696	1	0.0145994	0.910017
ENSG00000119720	timepoint_12weeks_vs_timepoint_20weeks	0.976404	0.421894	0.516155	0.784131	1	-0.0344494	0.889882
ENSG00000119723	timepoint_12weeks_vs_timepoint_20weeks	1.23376	4.36761	0.0369013	0.204008	1	0.303059	0.432837
ENSG00000119725	timepoint_12weeks_vs_timepoint_20weeks	1.02389	0.357307	0.550152	0.803616	1	0.0340649	0.899731
ENSG00000119729	timepoint_12weeks_vs_timepoint_20weeks	0.9887	0.0596176	0.807156	0.93143	1	-0.0163957	0.96682
ENSG00000119737	timepoint_12weeks_vs_timepoint_20weeks	0.867693	4.20701	0.0405387	0.215253	1	-0.204743	0.448587
ENSG00000119760	timepoint_12weeks_vs_timepoint_20weeks	1.12577	2.467	0.116602	0.387062	1	0.170911	0.624937
ENSG00000119771	timepoint_12weeks_vs_timepoint_20weeks	0.881934	3.29046	0.0700078	0.293908	1	-0.181257	0.539518
ENSG00000119772	timepoint_12weeks_vs_timepoint_20weeks	1.03111	0.0249432	0.874543	0.957357	1	0.0442028	0.978474
ENSG00000119777	timepoint_12weeks_vs_timepoint_20weeks	0.947961	1.03902	0.308317	0.627753	1	-0.0771	0.79983
ENSG00000119778	timepoint_12weeks_vs_timepoint_20weeks	0.801431	0.363504	0.546714	0.80152	1	-0.319349	0.89906
ENSG00000119782	timepoint_12weeks_vs_timepoint_20weeks	1.06619	0.922233	0.337141	0.653812	1	0.0924622	0.813719
ENSG00000119787	timepoint_12weeks_vs_timepoint_20weeks	1.12237	2.54982	0.110649	0.376153	1	0.166549	0.613134
ENSG00000119801	timepoint_12weeks_vs_timepoint_20weeks	0.901454	2.2058	0.137834	0.422588	1	-0.149675	0.652024
ENSG00000119812	timepoint_12weeks_vs_timepoint_20weeks	0.893848	0.0762127	0.782559	0.921694	1	-0.161899	0.961385
ENSG00000119820	timepoint_12weeks_vs_timepoint_20weeks	1.05238	0.797753	0.371999	0.682301	1	0.0736545	0.828398
ENSG00000119844	timepoint_12weeks_vs_timepoint_20weeks	0.986162	0.0164989	0.897822	0.965594	1	-0.020104	0.982111
ENSG00000119862	timepoint_12weeks_vs_timepoint_20weeks	1.00375	0.105259	0.745681	0.905563	1	0.00539687	0.951065
ENSG00000119865	timepoint_12weeks_vs_timepoint_20weeks	0.948815	0.00753468	0.930847	0.976748	1	-0.0758015	0.98691
ENSG00000119866	timepoint_12weeks_vs_timepoint_20weeks	0.909214	1.96665	0.16114	0.458413	1	-0.137308	0.68086
ENSG00000119878	timepoint_12weeks_vs_timepoint_20weeks	0.783654	6.44487	0.0112904	0.10045	1	-0.351712	0.290656
ENSG00000119899	timepoint_12weeks_vs_timepoint_20weeks	0.912496	0.00050852	0.982014	0.994564	1	-0.132111	0.998134
ENSG00000119900	timepoint_12weeks_vs_timepoint_20weeks	0.944147	0.0806854	0.776434	0.918788	1	-0.0829172	0.959221
ENSG00000119906	timepoint_12weeks_vs_timepoint_20weeks	0.840197	0.764366	0.382193	0.690934	1	-0.251201	0.83097
ENSG00000119912	timepoint_12weeks_vs_timepoint_20weeks	1.18557	0.55748	0.455467	0.745555	1	0.245575	0.866277
ENSG00000119915	timepoint_12weeks_vs_timepoint_20weeks	0.804703	6.19303	0.0130006	0.109496	1	-0.313472	0.3052
ENSG00000119917	timepoint_12weeks_vs_timepoint_20weeks	0.761036	5.40459	0.0202997	0.143859	1	-0.393963	0.361896
ENSG00000119922	timepoint_12weeks_vs_timepoint_20weeks	0.738808	4.2301	0.0399934	0.213543	1	-0.436729	0.447491
ENSG00000119927	timepoint_12weeks_vs_timepoint_20weeks	0.768078	1.53715	0.215357	0.530194	1	-0.380675	0.732272
ENSG00000119929	timepoint_12weeks_vs_timepoint_20weeks	1.29251	6.95945	0.00847795	0.0837619	1	0.370178	0.255779
ENSG00000119943	timepoint_12weeks_vs_timepoint_20weeks	0.78124	2.92012	0.0878173	0.333493	1	-0.356162	0.575043
ENSG00000119950	timepoint_12weeks_vs_timepoint_20weeks	1.00715	0.552525	0.457477	0.74671	1	0.0102811	0.866631
ENSG00000119953	timepoint_12weeks_vs_timepoint_20weeks	0.81501	5.4627	0.0196393	0.140966	1	-0.295111	0.356914
ENSG00000119965	timepoint_12weeks_vs_timepoint_20weeks	1.0054	0.187849	0.664814	0.866292	1	0.00777018	0.929979
ENSG00000119969	timepoint_12weeks_vs_timepoint_20weeks	1.10239	0.504813	0.477572	0.759824	1	0.140636	0.873399
ENSG00000119977	timepoint_12weeks_vs_timepoint_20weeks	0.885376	0.792537	0.373566	0.683632	1	-0.175637	0.828942
ENSG00000119979	timepoint_12weeks_vs_timepoint_20weeks	0.880022	1.33196	0.248754	0.567478	1	-0.184389	0.759838
ENSG00000119986	timepoint_12weeks_vs_timepoint_20weeks	1.02309	0.883961	0.347365	0.662468	1	0.03293	0.816908
ENSG00000120008	timepoint_12weeks_vs_timepoint_20weeks	0.976075	0.38218	0.536591	0.796143	1	-0.0349363	0.896931
ENSG00000120029	timepoint_12weeks_vs_timepoint_20weeks	0.970136	0.717307	0.397248	0.703393	1	-0.0437405	0.839111
ENSG00000120049	timepoint_12weeks_vs_timepoint_20weeks	1.05739	0.0725896	0.787663	0.923782	1	0.0805073	0.962116
ENSG00000120051	timepoint_12weeks_vs_timepoint_20weeks	0.907551	0.0659235	0.797424	0.927822	1	-0.13995	0.9644
ENSG00000120053	timepoint_12weeks_vs_timepoint_20weeks	0.951969	0.0307348	0.860872	0.952499	1	-0.0710136	0.976469
ENSG00000120055	timepoint_12weeks_vs_timepoint_20weeks	0.971173	0.105237	0.745706	0.905584	1	-0.0421991	0.951065
ENSG00000120057	timepoint_12weeks_vs_timepoint_20weeks	0.983252	0.00733427	0.931771	0.976996	1	-0.0243665	0.987076
ENSG00000120063	timepoint_12weeks_vs_timepoint_20weeks	1.01812	0.161446	0.687922	0.878238	1	0.025901	0.937404
ENSG00000120071	timepoint_12weeks_vs_timepoint_20weeks	0.929279	1.17365	0.278936	0.598894	1	-0.105817	0.782018
ENSG00000120093	timepoint_12weeks_vs_timepoint_20weeks	1.1783	1.97265	0.160503	0.457408	1	0.236712	0.679983
ENSG00000120129	timepoint_12weeks_vs_timepoint_20weeks	1.12088	0.754321	0.385337	0.693533	1	0.164632	0.832208
ENSG00000120137	timepoint_12weeks_vs_timepoint_20weeks	0.829111	4.28075	0.038824	0.210121	1	-0.270363	0.442152
ENSG00000120156	timepoint_12weeks_vs_timepoint_20weeks	0.900669	1.84676	0.174492	0.478305	1	-0.15093	0.697817
ENSG00000120158	timepoint_12weeks_vs_timepoint_20weeks	1.08616	0.942875	0.331794	0.649256	1	0.119234	0.810049
ENSG00000120159	timepoint_12weeks_vs_timepoint_20weeks	0.818198	3.89195	0.0488157	0.239283	1	-0.289479	0.472857
ENSG00000120162	timepoint_12weeks_vs_timepoint_20weeks	0.665545	3.05597	0.0807729	0.317813	1	-0.587391	0.56174
ENSG00000120217	timepoint_12weeks_vs_timepoint_20weeks	0.715816	4.41204	0.0359566	0.200996	1	-0.48234	0.432428
ENSG00000120253	timepoint_12weeks_vs_timepoint_20weeks	0.978908	0.233165	0.629301	0.848214	1	-0.0307542	0.921154
ENSG00000120254	timepoint_12weeks_vs_timepoint_20weeks	1.12602	1.53093	0.216288	0.531166	1	0.17123	0.732272
ENSG00000120262	timepoint_12weeks_vs_timepoint_20weeks	1.04558	0.00602924	0.938125	0.979677	1	0.0642983	0.988367
ENSG00000120265	timepoint_12weeks_vs_timepoint_20weeks	0.94056	0.124402	0.724389	0.895543	1	-0.0884078	0.944617
ENSG00000120278	timepoint_12weeks_vs_timepoint_20weeks	1.0129	0.00246041	0.96045	0.987409	1	0.0184932	0.993733
ENSG00000120279	timepoint_12weeks_vs_timepoint_20weeks	0.852458	0.808563	0.36878	0.679653	1	-0.230299	0.827392
ENSG00000120280	timepoint_12weeks_vs_timepoint_20weeks	0.850531	1.2415	0.265472	0.584672	1	-0.233565	0.773051
ENSG00000120306	timepoint_12weeks_vs_timepoint_20weeks	0.858824	1.47631	0.224664	0.540663	1	-0.219566	0.740848
ENSG00000120314	timepoint_12weeks_vs_timepoint_20weeks	1.11848	2.05168	0.152377	0.445557	1	0.161544	0.675064
ENSG00000120318	timepoint_12weeks_vs_timepoint_20weeks	0.952216	0.66263	0.415843	0.717439	1	-0.0706388	0.847764
ENSG00000120333	timepoint_12weeks_vs_timepoint_20weeks	0.916239	1.14188	0.285535	0.605439	1	-0.126204	0.787387
ENSG00000120334	timepoint_12weeks_vs_timepoint_20weeks	0.80898	0.839258	0.359848	0.6728	1	-0.305824	0.822878
ENSG00000120370	timepoint_12weeks_vs_timepoint_20weeks	0.986836	1.26735	0.260557	0.579497	1	-0.0191175	0.769331
ENSG00000120437	timepoint_12weeks_vs_timepoint_20weeks	0.891565	2.75116	0.0975231	0.35269	1	-0.165589	0.592835
ENSG00000120438	timepoint_12weeks_vs_timepoint_20weeks	0.907586	2.01459	0.156131	0.450623	1	-0.139894	0.675705
ENSG00000120451	timepoint_12weeks_vs_timepoint_20weeks	1.12951	0.494045	0.482305	0.762951	1	0.175699	0.876014
ENSG00000120458	timepoint_12weeks_vs_timepoint_20weeks	1.40938	2.92497	0.0875544	0.332945	1	0.495063	0.574662
ENSG00000120509	timepoint_12weeks_vs_timepoint_20weeks	0.973884	0.047964	0.826693	0.939375	1	-0.0381776	0.97044
ENSG00000120519	timepoint_12weeks_vs_timepoint_20weeks	0.919749	0.427709	0.513278	0.782314	1	-0.120689	0.888382
ENSG00000120526	timepoint_12weeks_vs_timepoint_20weeks	1.17763	0.686131	0.407698	0.71159	1	0.23589	0.843854
ENSG00000120533	timepoint_12weeks_vs_timepoint_20weeks	0.979554	0.220263	0.638951	0.8538	1	-0.0298035	0.924672
ENSG00000120539	timepoint_12weeks_vs_timepoint_20weeks	1.07848	0.141893	0.706493	0.886883	1	0.108997	0.939783
ENSG00000120594	timepoint_12weeks_vs_timepoint_20weeks	1.02472	0.0187611	0.891084	0.963244	1	0.0352305	0.98094
ENSG00000120616	timepoint_12weeks_vs_timepoint_20weeks	0.86802	3.88227	0.0490969	0.240083	1	-0.2042	0.472876
ENSG00000120645	timepoint_12weeks_vs_timepoint_20weeks	0.998518	0.0117307	0.913775	0.97089	1	-0.0021393	0.984158
ENSG00000120647	timepoint_12weeks_vs_timepoint_20weeks	1.00582	0.0107445	0.917465	0.971977	1	0.00837161	0.984451
ENSG00000120656	timepoint_12weeks_vs_timepoint_20weeks	1.02882	0.207144	0.649122	0.858587	1	0.0409974	0.926073
ENSG00000120662	timepoint_12weeks_vs_timepoint_20weeks	0.963094	0.020937	0.884982	0.961101	1	-0.0542518	0.980238
ENSG00000120675	timepoint_12weeks_vs_timepoint_20weeks	1.0149	0.173516	0.677103	0.873131	1	0.0213334	0.93436
ENSG00000120685	timepoint_12weeks_vs_timepoint_20weeks	0.799289	0.0783281	0.779639	0.92032	1	-0.32321	0.960448
ENSG00000120686	timepoint_12weeks_vs_timepoint_20weeks	1.19786	0.958943	0.32771	0.645773	1	0.260455	0.807397
ENSG00000120688	timepoint_12weeks_vs_timepoint_20weeks	1.04346	0.594982	0.440696	0.735151	1	0.0613699	0.860458
ENSG00000120690	timepoint_12weeks_vs_timepoint_20weeks	0.772082	4.40362	0.0361337	0.201576	1	-0.373174	0.432428
ENSG00000120694	timepoint_12weeks_vs_timepoint_20weeks	0.961926	0.110064	0.740147	0.903232	1	-0.0560025	0.94998
ENSG00000120696	timepoint_12weeks_vs_timepoint_20weeks	0.909412	1.47244	0.225271	0.541237	1	-0.136995	0.741524
ENSG00000120697	timepoint_12weeks_vs_timepoint_20weeks	0.91362	0.14551	0.702951	0.885329	1	-0.130333	0.939477
ENSG00000120699	timepoint_12weeks_vs_timepoint_20weeks	1.10719	0.630945	0.427213	0.725855	1	0.146901	0.854517
ENSG00000120705	timepoint_12weeks_vs_timepoint_20weeks	0.871772	2.74543	0.0978723	0.353292	1	-0.197978	0.593045
ENSG00000120708	timepoint_12weeks_vs_timepoint_20weeks	0.908341	0.970634	0.32478	0.643295	1	-0.138694	0.806531
ENSG00000120709	timepoint_12weeks_vs_timepoint_20weeks	0.890102	2.70052	0.100656	0.358552	1	-0.167957	0.597398
ENSG00000120725	timepoint_12weeks_vs_timepoint_20weeks	0.981593	0.00955154	0.922166	0.973422	1	-0.0268037	0.985084
ENSG00000120727	timepoint_12weeks_vs_timepoint_20weeks	0.945623	0.794961	0.372836	0.683016	1	-0.080663	0.828398
ENSG00000120733	timepoint_12weeks_vs_timepoint_20weeks	0.8956	0.863092	0.353117	0.667192	1	-0.159074	0.819914
ENSG00000120738	timepoint_12weeks_vs_timepoint_20weeks	0.822068	1.21219	0.271186	0.590691	1	-0.28267	0.775279
ENSG00000120742	timepoint_12weeks_vs_timepoint_20weeks	0.861509	3.94878	0.0472002	0.23474	1	-0.215062	0.467935
ENSG00000120756	timepoint_12weeks_vs_timepoint_20weeks	0.892873	1.40778	0.23573	0.552648	1	-0.163473	0.748878
ENSG00000120784	timepoint_12weeks_vs_timepoint_20weeks	0.75043	6.08931	0.0137804	0.113311	1	-0.41421	0.311874
ENSG00000120798	timepoint_12weeks_vs_timepoint_20weeks	0.985225	0.0431409	0.835506	0.942964	1	-0.021475	0.97146
ENSG00000120800	timepoint_12weeks_vs_timepoint_20weeks	0.776787	0.698761	0.403416	0.708562	1	-0.364409	0.841576
ENSG00000120802	timepoint_12weeks_vs_timepoint_20weeks	0.921121	1.4664	0.226224	0.542212	1	-0.118537	0.741895
ENSG00000120805	timepoint_12weeks_vs_timepoint_20weeks	1.16136	0.0027765	0.957988	0.986433	1	0.215817	0.99285
ENSG00000120832	timepoint_12weeks_vs_timepoint_20weeks	0.847491	1.95815	0.162047	0.45969	1	-0.238731	0.682355
ENSG00000120833	timepoint_12weeks_vs_timepoint_20weeks	1.08291	0.00674367	0.934569	0.978289	1	0.114909	0.987847
ENSG00000120837	timepoint_12weeks_vs_timepoint_20weeks	0.814194	7.92153	0.00498878	0.059645	0.728383	-0.296556	0.206755
ENSG00000120860	timepoint_12weeks_vs_timepoint_20weeks	0.947526	0.157089	0.691942	0.879862	1	-0.0777628	0.938171
ENSG00000120868	timepoint_12weeks_vs_timepoint_20weeks	0.856514	3.09709	0.0787634	0.313564	1	-0.223451	0.555692
ENSG00000120875	timepoint_12weeks_vs_timepoint_20weeks	0.97294	0.00467193	0.945521	0.981981	1	-0.039577	0.990064
ENSG00000120885	timepoint_12weeks_vs_timepoint_20weeks	1.00729	0.542105	0.461748	0.749364	1	0.0104754	0.867543
ENSG00000120889	timepoint_12weeks_vs_timepoint_20weeks	1.10958	1.69573	0.193172	0.502336	1	0.150008	0.712791
ENSG00000120896	timepoint_12weeks_vs_timepoint_20weeks	0.963355	1.50708	0.219898	0.535329	1	-0.0538605	0.736646
ENSG00000120899	timepoint_12weeks_vs_timepoint_20weeks	0.90339	1.07243	0.300668	0.62044	1	-0.146579	0.796299
ENSG00000120903	timepoint_12weeks_vs_timepoint_20weeks	0.992671	0.0345542	0.852574	0.949442	1	-0.0106119	0.975052
ENSG00000120910	timepoint_12weeks_vs_timepoint_20weeks	1.2798	4.50769	0.0340082	0.194352	1	0.355922	0.426556
ENSG00000120913	timepoint_12weeks_vs_timepoint_20weeks	0.982024	0.00209564	0.963497	0.988358	1	-0.0261697	0.99417
ENSG00000120915	timepoint_12weeks_vs_timepoint_20weeks	1.03166	0.599612	0.438924	0.733745	1	0.0449639	0.859585
ENSG00000120925	timepoint_12weeks_vs_timepoint_20weeks	1.01391	0.0206142	0.885866	0.961348	1	0.0199302	0.980238
ENSG00000120942	timepoint_12weeks_vs_timepoint_20weeks	0.86931	1.81468	0.178278	0.483162	1	-0.202058	0.700353
ENSG00000120948	timepoint_12weeks_vs_timepoint_20weeks	1.11353	1.23889	0.265974	0.585173	1	0.155141	0.773337
ENSG00000120949	timepoint_12weeks_vs_timepoint_20weeks	1.03675	0.0404581	0.840632	0.944761	1	0.0520667	0.972197
ENSG00000120963	timepoint_12weeks_vs_timepoint_20weeks	0.960366	0.00281259	0.957716	0.986328	1	-0.0583437	0.992779
ENSG00000120992	timepoint_12weeks_vs_timepoint_20weeks	0.881275	5.37126	0.0206888	0.145657	1	-0.182336	0.367095
ENSG00000121022	timepoint_12weeks_vs_timepoint_20weeks	0.940835	1.05011	0.305751	0.625333	1	-0.087987	0.798595
ENSG00000121039	timepoint_12weeks_vs_timepoint_20weeks	1.10791	0.00187524	0.965469	0.988914	1	0.147835	0.994682
ENSG00000121057	timepoint_12weeks_vs_timepoint_20weeks	0.988385	0.766178	0.381629	0.69048	1	-0.0168543	0.83097
ENSG00000121058	timepoint_12weeks_vs_timepoint_20weeks	0.85358	0.16826	0.681758	0.875357	1	-0.228402	0.935953
ENSG00000121060	timepoint_12weeks_vs_timepoint_20weeks	0.867948	0.471655	0.492399	0.769477	1	-0.20432	0.880835
ENSG00000121064	timepoint_12weeks_vs_timepoint_20weeks	0.984225	0.084292	0.771628	0.917098	1	-0.0229403	0.958524
ENSG00000121067	timepoint_12weeks_vs_timepoint_20weeks	0.930907	0.0584196	0.809065	0.932228	1	-0.103291	0.967219
ENSG00000121073	timepoint_12weeks_vs_timepoint_20weeks	0.941164	0.438893	0.507823	0.779083	1	-0.0874816	0.887169
ENSG00000121104	timepoint_12weeks_vs_timepoint_20weeks	1.18251	2.18889	0.13935	0.425198	1	0.241856	0.654705
ENSG00000121152	timepoint_12weeks_vs_timepoint_20weeks	0.710026	4.29673	0.0384625	0.209075	1	-0.494056	0.4404
ENSG00000121210	timepoint_12weeks_vs_timepoint_20weeks	1.04613	0.0265825	0.870522	0.956031	1	0.0650612	0.977994
ENSG00000121211	timepoint_12weeks_vs_timepoint_20weeks	1.0318	0.024427	0.875837	0.957765	1	0.0451642	0.978474
ENSG00000121236	timepoint_12weeks_vs_timepoint_20weeks	0.860872	1.26514	0.260973	0.580056	1	-0.216129	0.770054
ENSG00000121274	timepoint_12weeks_vs_timepoint_20weeks	0.852481	1.83191	0.176234	0.480489	1	-0.230261	0.698969
ENSG00000121281	timepoint_12weeks_vs_timepoint_20weeks	1.06776	0.278141	0.598049	0.831495	1	0.0945881	0.91526
ENSG00000121289	timepoint_12weeks_vs_timepoint_20weeks	0.942874	0.0289113	0.865021	0.954199	1	-0.0848631	0.977863
ENSG00000121297	timepoint_12weeks_vs_timepoint_20weeks	0.98305	0.0355103	0.850572	0.948601	1	-0.0246637	0.97465
ENSG00000121310	timepoint_12weeks_vs_timepoint_20weeks	0.948711	0.552935	0.45731	0.746688	1	-0.075959	0.866631
ENSG00000121316	timepoint_12weeks_vs_timepoint_20weeks	0.90418	0.39433	0.530187	0.79235	1	-0.145318	0.895747
ENSG00000121350	timepoint_12weeks_vs_timepoint_20weeks	1.00325	0.196449	0.657706	0.862987	1	0.00468518	0.928935
ENSG00000121380	timepoint_12weeks_vs_timepoint_20weeks	0.848222	2.77246	0.0962379	0.35032	1	-0.237487	0.591866
ENSG00000121390	timepoint_12weeks_vs_timepoint_20weeks	1.04292	0.0654483	0.79814	0.928037	1	0.0606352	0.9644
ENSG00000121406	timepoint_12weeks_vs_timepoint_20weeks	0.736627	0.23889	0.625125	0.846064	1	-0.440993	0.920592
ENSG00000121413	timepoint_12weeks_vs_timepoint_20weeks	1.03496	0.699964	0.403012	0.708225	1	0.0495751	0.841576
ENSG00000121417	timepoint_12weeks_vs_timepoint_20weeks	0.833933	1.6045	0.205585	0.518418	1	-0.261996	0.724046
ENSG00000121481	timepoint_12weeks_vs_timepoint_20weeks	1.03583	0.760105	0.383522	0.692097	1	0.0507866	0.831603
ENSG00000121486	timepoint_12weeks_vs_timepoint_20weeks	0.777025	1.41552	0.234448	0.55114	1	-0.363968	0.748146
ENSG00000121542	timepoint_12weeks_vs_timepoint_20weeks	0.827188	0.4049	0.524727	0.789526	1	-0.273713	0.894188
ENSG00000121552	timepoint_12weeks_vs_timepoint_20weeks	0.866138	3.51711	0.0610533	0.272114	1	-0.207331	0.513102
ENSG00000121570	timepoint_12weeks_vs_timepoint_20weeks	0.919839	0.300621	0.583626	0.823611	1	-0.120547	0.913756
ENSG00000121577	timepoint_12weeks_vs_timepoint_20weeks	0.986085	0.3476	0.555619	0.806866	1	-0.020216	0.901547
ENSG00000121578	timepoint_12weeks_vs_timepoint_20weeks	0.709053	0.191469	0.661799	0.864831	1	-0.496034	0.929439
ENSG00000121579	timepoint_12weeks_vs_timepoint_20weeks	0.817233	4.97419	0.0259677	0.166414	1	-0.291181	0.390469
ENSG00000121594	timepoint_12weeks_vs_timepoint_20weeks	1.02104	0.148203	0.700347	0.884081	1	0.0300373	0.939477
ENSG00000121621	timepoint_12weeks_vs_timepoint_20weeks	0.937051	0.508101	0.476142	0.758853	1	-0.0938013	0.872994
ENSG00000121644	timepoint_12weeks_vs_timepoint_20weeks	0.923532	1.75233	0.185912	0.493137	1	-0.114767	0.706964
ENSG00000121653	timepoint_12weeks_vs_timepoint_20weeks	0.981783	0.00058681	0.980679	0.994091	1	-0.0265232	0.997966
ENSG00000121671	timepoint_12weeks_vs_timepoint_20weeks	1.35093	2.11181	0.146506	0.4366	1	0.433951	0.664508
ENSG00000121680	timepoint_12weeks_vs_timepoint_20weeks	0.959259	0.251276	0.616297	0.841469	1	-0.0600083	0.918482
ENSG00000121690	timepoint_12weeks_vs_timepoint_20weeks	0.972295	0.00296525	0.956585	0.986011	1	-0.0405342	0.992572
ENSG00000121691	timepoint_12weeks_vs_timepoint_20weeks	1.08635	0.45628	0.499537	0.773643	1	0.119483	0.883529
ENSG00000121716	timepoint_12weeks_vs_timepoint_20weeks	1.09117	0.266304	0.605945	0.836041	1	0.125877	0.91671
ENSG00000121741	timepoint_12weeks_vs_timepoint_20weeks	0.942146	0.789184	0.374578	0.684455	1	-0.0859769	0.82903
ENSG00000121742	timepoint_12weeks_vs_timepoint_20weeks	0.833521	3.24141	0.0721248	0.298784	1	-0.26271	0.542695
ENSG00000121749	timepoint_12weeks_vs_timepoint_20weeks	0.847699	3.47109	0.0627672	0.276228	1	-0.238376	0.516693
ENSG00000121753	timepoint_12weeks_vs_timepoint_20weeks	1.03964	1.04424	0.307105	0.626568	1	0.0560824	0.799602
ENSG00000121766	timepoint_12weeks_vs_timepoint_20weeks	1.08923	1.43863	0.230668	0.547262	1	0.123304	0.744678
ENSG00000121774	timepoint_12weeks_vs_timepoint_20weeks	0.799576	6.29776	0.0122591	0.105681	1	-0.322692	0.30032
ENSG00000121775	timepoint_12weeks_vs_timepoint_20weeks	0.755547	2.76209	0.0968612	0.351362	1	-0.404407	0.592818
ENSG00000121797	timepoint_12weeks_vs_timepoint_20weeks	0.913582	0.164783	0.684884	0.87681	1	-0.130394	0.937071
ENSG00000121807	timepoint_12weeks_vs_timepoint_20weeks	0.921126	0.934333	0.333992	0.651062	1	-0.118529	0.812055
ENSG00000121851	timepoint_12weeks_vs_timepoint_20weeks	0.751926	2.06822	0.150736	0.443008	1	-0.411337	0.67183
ENSG00000121858	timepoint_12weeks_vs_timepoint_20weeks	0.691477	0.963438	0.326579	0.644835	1	-0.532246	0.807397
ENSG00000121864	timepoint_12weeks_vs_timepoint_20weeks	0.962615	1.19774	0.274059	0.593771	1	-0.0549698	0.77996
ENSG00000121879	timepoint_12weeks_vs_timepoint_20weeks	0.918597	0.129968	0.718548	0.892651	1	-0.122496	0.942215
ENSG00000121892	timepoint_12weeks_vs_timepoint_20weeks	0.704916	12.3829	0.00045441	0.0120687	0.147383	-0.504476	0.0792102
ENSG00000121895	timepoint_12weeks_vs_timepoint_20weeks	1.00491	0.282248	0.595359	0.829935	1	0.00706246	0.91526
ENSG00000121897	timepoint_12weeks_vs_timepoint_20weeks	0.931879	0.237858	0.625873	0.846392	1	-0.101785	0.920656
ENSG00000121903	timepoint_12weeks_vs_timepoint_20weeks	0.917112	0.501965	0.478817	0.760398	1	-0.124831	0.873744
ENSG00000121931	timepoint_12weeks_vs_timepoint_20weeks	0.795165	6.29791	0.0122581	0.105681	1	-0.330674	0.30032
ENSG00000121933	timepoint_12weeks_vs_timepoint_20weeks	0.905714	0.421795	0.516204	0.784136	1	-0.142872	0.889882
ENSG00000121940	timepoint_12weeks_vs_timepoint_20weeks	1.06784	0.0992187	0.75284	0.908721	1	0.0946912	0.952152
ENSG00000121957	timepoint_12weeks_vs_timepoint_20weeks	1.03037	0.123001	0.725882	0.896143	1	0.0431621	0.945094
ENSG00000121964	timepoint_12weeks_vs_timepoint_20weeks	1.09555	0.155106	0.693794	0.881048	1	0.131661	0.938588
ENSG00000121966	timepoint_12weeks_vs_timepoint_20weeks	1.18775	2.21854	0.136704	0.420841	1	0.248236	0.650708
ENSG00000121988	timepoint_12weeks_vs_timepoint_20weeks	0.737369	0.649009	0.420674	0.721051	1	-0.439542	0.849914
ENSG00000121989	timepoint_12weeks_vs_timepoint_20weeks	0.932367	0.12061	0.728453	0.89731	1	-0.101031	0.945856
ENSG00000122008	timepoint_12weeks_vs_timepoint_20weeks	0.840804	2.49331	0.114673	0.383761	1	-0.250159	0.621744
ENSG00000122025	timepoint_12weeks_vs_timepoint_20weeks	0.845383	0.440656	0.506972	0.778462	1	-0.242323	0.886974
ENSG00000122026	timepoint_12weeks_vs_timepoint_20weeks	0.876418	2.26629	0.132558	0.413912	1	-0.190308	0.645844
ENSG00000122033	timepoint_12weeks_vs_timepoint_20weeks	0.988991	0.149455	0.699146	0.883423	1	-0.0159701	0.939101
ENSG00000122034	timepoint_12weeks_vs_timepoint_20weeks	0.913792	1.97715	0.160028	0.456668	1	-0.130063	0.67987
ENSG00000122035	timepoint_12weeks_vs_timepoint_20weeks	0.830183	4.49555	0.0342491	0.195169	1	-0.2685	0.427853
ENSG00000122042	timepoint_12weeks_vs_timepoint_20weeks	0.867156	3.33835	0.0680048	0.289324	1	-0.205637	0.533064
ENSG00000122043	timepoint_12weeks_vs_timepoint_20weeks	0.975413	0.0627248	0.802296	0.929642	1	-0.0359145	0.965831
ENSG00000122068	timepoint_12weeks_vs_timepoint_20weeks	0.859092	5.59917	0.0181745	0.134371	1	-0.219115	0.346242
ENSG00000122085	timepoint_12weeks_vs_timepoint_20weeks	1.06171	0.746364	0.387854	0.695713	1	0.0863875	0.834241
ENSG00000122121	timepoint_12weeks_vs_timepoint_20weeks	0.939278	0.525313	0.468768	0.753552	1	-0.0903762	0.869289
ENSG00000122122	timepoint_12weeks_vs_timepoint_20weeks	0.981078	0.369693	0.543321	0.799684	1	-0.0275609	0.897636
ENSG00000122126	timepoint_12weeks_vs_timepoint_20weeks	1.00182	0.0141114	0.905466	0.968238	1	0.00262465	0.98346
ENSG00000122140	timepoint_12weeks_vs_timepoint_20weeks	0.877243	1.29669	0.255114	0.573763	1	-0.188951	0.764413
ENSG00000122188	timepoint_12weeks_vs_timepoint_20weeks	0.936146	0.759299	0.383774	0.692278	1	-0.095195	0.831603
ENSG00000122203	timepoint_12weeks_vs_timepoint_20weeks	1.31611	2.86607	0.0908027	0.339683	1	0.396283	0.581805
ENSG00000122218	timepoint_12weeks_vs_timepoint_20weeks	0.918833	2.00315	0.157309	0.452346	1	-0.122125	0.676292
ENSG00000122223	timepoint_12weeks_vs_timepoint_20weeks	0.792448	4.24168	0.0397229	0.212813	1	-0.335611	0.446195
ENSG00000122224	timepoint_12weeks_vs_timepoint_20weeks	1.05552	0.121096	0.727928	0.89715	1	0.0779538	0.945856
ENSG00000122257	timepoint_12weeks_vs_timepoint_20weeks	1.0936	0.727686	0.393855	0.700718	1	0.129086	0.836784
ENSG00000122299	timepoint_12weeks_vs_timepoint_20weeks	0.941092	0.552945	0.457306	0.746688	1	-0.0875926	0.866631
ENSG00000122335	timepoint_12weeks_vs_timepoint_20weeks	0.807829	4.82288	0.0283323	0.174928	1	-0.307878	0.397455
ENSG00000122359	timepoint_12weeks_vs_timepoint_20weeks	1.06392	0.00337997	0.953652	0.984973	1	0.0893911	0.992023
ENSG00000122376	timepoint_12weeks_vs_timepoint_20weeks	0.99499	0.0276522	0.867966	0.955202	1	-0.007246	0.977983
ENSG00000122378	timepoint_12weeks_vs_timepoint_20weeks	0.850656	1.30108	0.254312	0.572939	1	-0.233353	0.763462
ENSG00000122386	timepoint_12weeks_vs_timepoint_20weeks	1.40274	2.05188	0.152357	0.44554	1	0.488248	0.675064
ENSG00000122390	timepoint_12weeks_vs_timepoint_20weeks	0.955405	0.517547	0.472072	0.755736	1	-0.0658163	0.871143
ENSG00000122406	timepoint_12weeks_vs_timepoint_20weeks	0.8581	6.93076	0.00861399	0.0846899	1	-0.220783	0.255819
ENSG00000122417	timepoint_12weeks_vs_timepoint_20weeks	1.06936	1.02429	0.311767	0.631112	1	0.0967458	0.80033
ENSG00000122420	timepoint_12weeks_vs_timepoint_20weeks	1.08135	1.32834	0.249399	0.568183	1	0.11284	0.760353
ENSG00000122432	timepoint_12weeks_vs_timepoint_20weeks	0.930495	0.51945	0.471259	0.755179	1	-0.10393	0.870624
ENSG00000122435	timepoint_12weeks_vs_timepoint_20weeks	1.14164	0.41223	0.520999	0.786951	1	0.191109	0.891393
ENSG00000122477	timepoint_12weeks_vs_timepoint_20weeks	1.07028	0.456443	0.49946	0.773593	1	0.0979943	0.883529
ENSG00000122481	timepoint_12weeks_vs_timepoint_20weeks	0.674402	3.33861	0.0679942	0.289305	1	-0.56832	0.533064
ENSG00000122482	timepoint_12weeks_vs_timepoint_20weeks	0.903514	2.11288	0.146403	0.436451	1	-0.146381	0.664365
ENSG00000122483	timepoint_12weeks_vs_timepoint_20weeks	1.02907	0.36258	0.547225	0.80183	1	0.0413362	0.899271
ENSG00000122484	timepoint_12weeks_vs_timepoint_20weeks	1.13951	2.57184	0.109123	0.373665	1	0.188415	0.61105
ENSG00000122490	timepoint_12weeks_vs_timepoint_20weeks	1.14888	2.39877	0.121773	0.395937	1	0.200234	0.631462
ENSG00000122507	timepoint_12weeks_vs_timepoint_20weeks	0.751763	1.54194	0.214645	0.529365	1	-0.41165	0.732181
ENSG00000122512	timepoint_12weeks_vs_timepoint_20weeks	1.00774	0.57873	0.447004	0.739298	1	0.0111189	0.862098
ENSG00000122515	timepoint_12weeks_vs_timepoint_20weeks	0.797435	6.10417	0.0136659	0.112806	1	-0.326562	0.310342
ENSG00000122543	timepoint_12weeks_vs_timepoint_20weeks	0.963487	0.11677	0.732643	0.899643	1	-0.0536628	0.947979
ENSG00000122545	timepoint_12weeks_vs_timepoint_20weeks	0.845073	2.38011	0.123232	0.398253	1	-0.242853	0.632164
ENSG00000122547	timepoint_12weeks_vs_timepoint_20weeks	0.979986	1.12399	0.289338	0.609186	1	-0.0291673	0.788429
ENSG00000122550	timepoint_12weeks_vs_timepoint_20weeks	0.844237	4.21916	0.0402508	0.214461	1	-0.24428	0.448587
ENSG00000122557	timepoint_12weeks_vs_timepoint_20weeks	1.16357	0.178216	0.673009	0.871103	1	0.218563	0.933419
ENSG00000122565	timepoint_12weeks_vs_timepoint_20weeks	0.869612	5.26335	0.0220026	0.150892	1	-0.201556	0.371048
ENSG00000122566	timepoint_12weeks_vs_timepoint_20weeks	0.988271	0.182222	0.66957	0.869249	1	-0.0170215	0.932692
ENSG00000122591	timepoint_12weeks_vs_timepoint_20weeks	0.998257	0.00748405	0.931079	0.976781	1	-0.0025164	0.98691
ENSG00000122641	timepoint_12weeks_vs_timepoint_20weeks	1.00175	0.442798	0.505941	0.777761	1	0.00251989	0.886115
ENSG00000122642	timepoint_12weeks_vs_timepoint_20weeks	0.796009	3.38927	0.0659426	0.284341	1	-0.329143	0.527372
ENSG00000122643	timepoint_12weeks_vs_timepoint_20weeks	0.835432	2.18668	0.13955	0.425566	1	-0.259406	0.654989
ENSG00000122644	timepoint_12weeks_vs_timepoint_20weeks	1.50521	18.1424	2.26e-05	0.00128953	0.0157478	0.589965	0.0132941
ENSG00000122674	timepoint_12weeks_vs_timepoint_20weeks	1.02256	0.00060189	0.980432	0.994073	1	0.0321893	0.997966
ENSG00000122678	timepoint_12weeks_vs_timepoint_20weeks	1.04275	0.0426751	0.836384	0.94334	1	0.060394	0.971561
ENSG00000122679	timepoint_12weeks_vs_timepoint_20weeks	0.931705	0.621761	0.430596	0.728129	1	-0.102055	0.855826
ENSG00000122687	timepoint_12weeks_vs_timepoint_20weeks	0.814796	2.01353	0.156239	0.450748	1	-0.29549	0.675705
ENSG00000122692	timepoint_12weeks_vs_timepoint_20weeks	1.05712	0.464728	0.495593	0.771397	1	0.0801392	0.881702
ENSG00000122694	timepoint_12weeks_vs_timepoint_20weeks	1.17781	0.691337	0.405925	0.710358	1	0.236101	0.843291
ENSG00000122696	timepoint_12weeks_vs_timepoint_20weeks	1.19048	1.07504	0.30008	0.619782	1	0.251546	0.796299
ENSG00000122705	timepoint_12weeks_vs_timepoint_20weeks	0.869097	0.602472	0.437835	0.733074	1	-0.202411	0.858869
ENSG00000122707	timepoint_12weeks_vs_timepoint_20weeks	0.938248	3.51801	0.0610205	0.272	1	-0.091958	0.513102
ENSG00000122729	timepoint_12weeks_vs_timepoint_20weeks	0.772532	2.13341	0.14446	0.43319	1	-0.372334	0.662188
ENSG00000122733	timepoint_12weeks_vs_timepoint_20weeks	0.809402	2.60967	0.106555	0.369238	1	-0.305071	0.608619
ENSG00000122741	timepoint_12weeks_vs_timepoint_20weeks	1.11341	1.39983	0.237057	0.554044	1	0.154987	0.749984
ENSG00000122779	timepoint_12weeks_vs_timepoint_20weeks	0.767335	2.74172	0.0980993	0.353808	1	-0.382072	0.593641
ENSG00000122783	timepoint_12weeks_vs_timepoint_20weeks	1.15446	2.53471	0.111709	0.37823	1	0.207223	0.616004
ENSG00000122786	timepoint_12weeks_vs_timepoint_20weeks	0.786382	2.96822	0.0852497	0.327798	1	-0.346697	0.57149
ENSG00000122861	timepoint_12weeks_vs_timepoint_20weeks	0.968734	0.983222	0.321664	0.640489	1	-0.0458272	0.804595
ENSG00000122862	timepoint_12weeks_vs_timepoint_20weeks	0.995744	0.227973	0.633144	0.850446	1	-0.0061535	0.9227
ENSG00000122873	timepoint_12weeks_vs_timepoint_20weeks	1.04949	0.0720858	0.788384	0.924187	1	0.0696895	0.962116
ENSG00000122877	timepoint_12weeks_vs_timepoint_20weeks	0.920826	1.8273	0.176778	0.481114	1	-0.118999	0.698969
ENSG00000122882	timepoint_12weeks_vs_timepoint_20weeks	1.09915	0.800526	0.371169	0.681706	1	0.136388	0.828336
ENSG00000122884	timepoint_12weeks_vs_timepoint_20weeks	1.08186	0.248974	0.617917	0.842303	1	0.113514	0.918482
ENSG00000122912	timepoint_12weeks_vs_timepoint_20weeks	0.89966	1.99012	0.158665	0.454565	1	-0.152549	0.678561
ENSG00000122952	timepoint_12weeks_vs_timepoint_20weeks	0.745241	1.14504	0.284869	0.60457	1	-0.424221	0.78686
ENSG00000122958	timepoint_12weeks_vs_timepoint_20weeks	0.946394	0.234585	0.62826	0.847728	1	-0.0794873	0.92088
ENSG00000122965	timepoint_12weeks_vs_timepoint_20weeks	0.927946	1.06587	0.30215	0.621703	1	-0.107888	0.796558
ENSG00000122966	timepoint_12weeks_vs_timepoint_20weeks	0.907874	1.81582	0.178142	0.483004	1	-0.139436	0.700353
ENSG00000122970	timepoint_12weeks_vs_timepoint_20weeks	0.886838	1.37894	0.240585	0.558317	1	-0.173257	0.752832
ENSG00000122971	timepoint_12weeks_vs_timepoint_20weeks	1.31196	3.18064	0.0748437	0.304815	1	0.391725	0.546617
ENSG00000122986	timepoint_12weeks_vs_timepoint_20weeks	0.976135	0.0495872	0.823832	0.938226	1	-0.0348472	0.970367
ENSG00000123064	timepoint_12weeks_vs_timepoint_20weeks	0.97315	0.62333	0.430015	0.7279	1	-0.0392666	0.855502
ENSG00000123066	timepoint_12weeks_vs_timepoint_20weeks	0.886724	1.79673	0.180437	0.48599	1	-0.173444	0.702335
ENSG00000123080	timepoint_12weeks_vs_timepoint_20weeks	1.13443	2.44973	0.117887	0.389386	1	0.181966	0.625827
ENSG00000123091	timepoint_12weeks_vs_timepoint_20weeks	1.08934	0.19328	0.660303	0.863997	1	0.123451	0.928935
ENSG00000123095	timepoint_12weeks_vs_timepoint_20weeks	0.976945	0.0195147	0.888931	0.962594	1	-0.0336506	0.980843
ENSG00000123096	timepoint_12weeks_vs_timepoint_20weeks	1.07814	0.329358	0.566177	0.812588	1	0.108544	0.906224
ENSG00000123104	timepoint_12weeks_vs_timepoint_20weeks	0.888775	3.41413	0.0649601	0.281837	1	-0.170111	0.523049
ENSG00000123106	timepoint_12weeks_vs_timepoint_20weeks	1.09557	0.655379	0.418404	0.719328	1	0.131686	0.848525
ENSG00000123119	timepoint_12weeks_vs_timepoint_20weeks	0.793407	11.6205	0.00068047	0.0159859	0.19522	-0.333868	0.0970499
ENSG00000123124	timepoint_12weeks_vs_timepoint_20weeks	1.08699	0.157197	0.691842	0.879819	1	0.120335	0.93817
ENSG00000123130	timepoint_12weeks_vs_timepoint_20weeks	0.763671	4.74109	0.0297028	0.179841	1	-0.388977	0.406282
ENSG00000123131	timepoint_12weeks_vs_timepoint_20weeks	0.976732	0.131303	0.717168	0.891949	1	-0.0339651	0.941849
ENSG00000123136	timepoint_12weeks_vs_timepoint_20weeks	0.935232	0.0182482	0.892573	0.963759	1	-0.0966031	0.981204
ENSG00000123143	timepoint_12weeks_vs_timepoint_20weeks	0.932098	2.74699	0.0977771	0.353108	1	-0.101446	0.592835
ENSG00000123144	timepoint_12weeks_vs_timepoint_20weeks	0.774	8.30026	0.00405565	0.0524093	0.640021	-0.369595	0.191938
ENSG00000123146	timepoint_12weeks_vs_timepoint_20weeks	0.963539	0.0178684	0.89369	0.964101	1	-0.0535851	0.981331
ENSG00000123154	timepoint_12weeks_vs_timepoint_20weeks	1.06075	0.148865	0.699711	0.883719	1	0.0850821	0.939101
ENSG00000123159	timepoint_12weeks_vs_timepoint_20weeks	0.965654	0.135878	0.712498	0.88978	1	-0.0504212	0.940915
ENSG00000123171	timepoint_12weeks_vs_timepoint_20weeks	0.983139	0.0370063	0.847494	0.94723	1	-0.024533	0.973733
ENSG00000123178	timepoint_12weeks_vs_timepoint_20weeks	0.800226	2.1643	0.141589	0.428821	1	-0.32152	0.657512
ENSG00000123179	timepoint_12weeks_vs_timepoint_20weeks	0.900227	2.85799	0.0912581	0.340563	1	-0.151639	0.583172
ENSG00000123191	timepoint_12weeks_vs_timepoint_20weeks	0.915305	1.72942	0.188812	0.49683	1	-0.127675	0.710182
ENSG00000123200	timepoint_12weeks_vs_timepoint_20weeks	1.05594	1.16691	0.280318	0.600208	1	0.0785317	0.782986
ENSG00000123213	timepoint_12weeks_vs_timepoint_20weeks	0.686333	5.26669	0.0219607	0.150747	1	-0.543018	0.371013
ENSG00000123219	timepoint_12weeks_vs_timepoint_20weeks	0.794586	1.62022	0.203382	0.515718	1	-0.331725	0.722181
ENSG00000123240	timepoint_12weeks_vs_timepoint_20weeks	1.02676	0.403998	0.525189	0.789789	1	0.0381049	0.894368
ENSG00000123268	timepoint_12weeks_vs_timepoint_20weeks	0.74582	5.80183	0.0162043	0.125064	1	-0.4231	0.332168
ENSG00000123329	timepoint_12weeks_vs_timepoint_20weeks	0.988364	0.53159	0.466124	0.752128	1	-0.0168857	0.868788
ENSG00000123338	timepoint_12weeks_vs_timepoint_20weeks	0.898457	1.76904	0.183829	0.490461	1	-0.154478	0.704554
ENSG00000123342	timepoint_12weeks_vs_timepoint_20weeks	0.927327	0.386252	0.534429	0.794763	1	-0.10885	0.89662
ENSG00000123349	timepoint_12weeks_vs_timepoint_20weeks	0.78424	9.92195	0.0016857	0.0295125	0.360406	-0.350633	0.135042
ENSG00000123352	timepoint_12weeks_vs_timepoint_20weeks	0.891056	0.0921285	0.761557	0.912531	1	-0.166412	0.95487
ENSG00000123353	timepoint_12weeks_vs_timepoint_20weeks	0.83417	1.21767	0.270105	0.589709	1	-0.261586	0.775055
ENSG00000123358	timepoint_12weeks_vs_timepoint_20weeks	0.984312	0.561715	0.453761	0.744294	1	-0.0228126	0.865053
ENSG00000123360	timepoint_12weeks_vs_timepoint_20weeks	0.880829	1.96143	0.161696	0.459217	1	-0.183067	0.681748
ENSG00000123374	timepoint_12weeks_vs_timepoint_20weeks	0.671967	1.88438	0.170171	0.472081	1	-0.573539	0.693372
ENSG00000123384	timepoint_12weeks_vs_timepoint_20weeks	0.782627	5.95269	0.014882	0.118816	1	-0.353603	0.321662
ENSG00000123395	timepoint_12weeks_vs_timepoint_20weeks	0.87481	1.29032	0.256284	0.575009	1	-0.192958	0.76562
ENSG00000123405	timepoint_12weeks_vs_timepoint_20weeks	1.05605	1.02885	0.310694	0.629943	1	0.0786768	0.800263
ENSG00000123411	timepoint_12weeks_vs_timepoint_20weeks	0.865258	2.37987	0.12325	0.398268	1	-0.208798	0.632164
ENSG00000123415	timepoint_12weeks_vs_timepoint_20weeks	0.954748	0.615888	0.432781	0.729455	1	-0.0668087	0.856697
ENSG00000123416	timepoint_12weeks_vs_timepoint_20weeks	1.03621	0.00168538	0.967262	0.989504	1	0.0513132	0.995137
ENSG00000123427	timepoint_12weeks_vs_timepoint_20weeks	1.09866	0.840315	0.359546	0.672555	1	0.135745	0.822878
ENSG00000123444	timepoint_12weeks_vs_timepoint_20weeks	1.00685	0.0132838	0.908268	0.969115	1	0.00984878	0.984105
ENSG00000123453	timepoint_12weeks_vs_timepoint_20weeks	0.852345	0.0967525	0.755832	0.909838	1	-0.23049	0.952878
ENSG00000123472	timepoint_12weeks_vs_timepoint_20weeks	1.16681	2.40328	0.121423	0.395378	1	0.222566	0.631089
ENSG00000123473	timepoint_12weeks_vs_timepoint_20weeks	0.761863	7.23255	0.00728834	0.0760133	0.928272	-0.392396	0.239469
ENSG00000123485	timepoint_12weeks_vs_timepoint_20weeks	0.904057	0.592626	0.441602	0.735728	1	-0.145514	0.860458
ENSG00000123500	timepoint_12weeks_vs_timepoint_20weeks	1.06472	0.483926	0.486824	0.765586	1	0.0904718	0.877809
ENSG00000123505	timepoint_12weeks_vs_timepoint_20weeks	0.982583	0.640687	0.423668	0.72316	1	-0.0253493	0.851933
ENSG00000123545	timepoint_12weeks_vs_timepoint_20weeks	1.11009	1.37479	0.241294	0.559	1	0.150676	0.752998
ENSG00000123552	timepoint_12weeks_vs_timepoint_20weeks	0.801009	1.17492	0.278675	0.598679	1	-0.320109	0.782018
ENSG00000123562	timepoint_12weeks_vs_timepoint_20weeks	0.932529	0.376488	0.53964	0.797758	1	-0.10078	0.897029
ENSG00000123570	timepoint_12weeks_vs_timepoint_20weeks	1.07127	0.551561	0.457869	0.746971	1	0.0993219	0.866926
ENSG00000123575	timepoint_12weeks_vs_timepoint_20weeks	0.924564	0.351044	0.553668	0.805805	1	-0.113154	0.901085
ENSG00000123595	timepoint_12weeks_vs_timepoint_20weeks	0.943013	1.28531	0.257209	0.575968	1	-0.0846506	0.76647
ENSG00000123600	timepoint_12weeks_vs_timepoint_20weeks	0.993589	0.198294	0.656206	0.862086	1	-0.0092793	0.928093
ENSG00000123607	timepoint_12weeks_vs_timepoint_20weeks	0.835131	2.99291	0.0839638	0.325002	1	-0.259926	0.568752
ENSG00000123609	timepoint_12weeks_vs_timepoint_20weeks	0.780154	2.67055	0.102561	0.362244	1	-0.358169	0.601475
ENSG00000123610	timepoint_12weeks_vs_timepoint_20weeks	0.913503	0.237748	0.625953	0.846434	1	-0.130519	0.920656
ENSG00000123612	timepoint_12weeks_vs_timepoint_20weeks	0.831588	2.79574	0.0948536	0.347682	1	-0.266059	0.589132
ENSG00000123636	timepoint_12weeks_vs_timepoint_20weeks	0.943744	0.152969	0.695804	0.881872	1	-0.0835321	0.938735
ENSG00000123643	timepoint_12weeks_vs_timepoint_20weeks	0.765291	4.59992	0.0322336	0.188369	1	-0.38592	0.419107
ENSG00000123684	timepoint_12weeks_vs_timepoint_20weeks	1.02043	0.377901	0.53888	0.797331	1	0.0291798	0.896931
ENSG00000123685	timepoint_12weeks_vs_timepoint_20weeks	0.840583	4.79068	0.0288638	0.176798	1	-0.250538	0.401142
ENSG00000123689	timepoint_12weeks_vs_timepoint_20weeks	0.773073	6.5639	0.0105644	0.0964237	1	-0.371324	0.28142
ENSG00000123700	timepoint_12weeks_vs_timepoint_20weeks	0.966508	0.162088	0.687335	0.878039	1	-0.0491464	0.937404
ENSG00000123728	timepoint_12weeks_vs_timepoint_20weeks	1.10645	1.03582	0.309061	0.628494	1	0.145933	0.800067
ENSG00000123737	timepoint_12weeks_vs_timepoint_20weeks	0.728966	1.30626	0.253369	0.572013	1	-0.456077	0.762211
ENSG00000123739	timepoint_12weeks_vs_timepoint_20weeks	0.942847	0.381602	0.536899	0.79629	1	-0.0849045	0.896931
ENSG00000123810	timepoint_12weeks_vs_timepoint_20weeks	1.03194	0.144055	0.70437	0.885832	1	0.0453622	0.939546
ENSG00000123815	timepoint_12weeks_vs_timepoint_20weeks	0.95045	0.334696	0.563048	0.811023	1	-0.0733178	0.904522
ENSG00000123836	timepoint_12weeks_vs_timepoint_20weeks	0.953706	0.270229	0.603303	0.834548	1	-0.0683836	0.915802
ENSG00000123838	timepoint_12weeks_vs_timepoint_20weeks	0.959029	0.032522	0.856926	0.9509	1	-0.0603532	0.975539
ENSG00000123843	timepoint_12weeks_vs_timepoint_20weeks	1.01389	0.0835319	0.772632	0.91732	1	0.0198968	0.958719
ENSG00000123870	timepoint_12weeks_vs_timepoint_20weeks	0.806323	0.886859	0.346576	0.661851	1	-0.310569	0.81685
ENSG00000123892	timepoint_12weeks_vs_timepoint_20weeks	1.09206	0.959551	0.327557	0.645726	1	0.127046	0.807397
ENSG00000123908	timepoint_12weeks_vs_timepoint_20weeks	1.15464	1.03665	0.308869	0.628329	1	0.207439	0.800006
ENSG00000123933	timepoint_12weeks_vs_timepoint_20weeks	1.01534	0.189957	0.663054	0.865365	1	0.02196	0.929894
ENSG00000123965	timepoint_12weeks_vs_timepoint_20weeks	0.836201	2.68782	0.101458	0.360184	1	-0.258079	0.599328
ENSG00000123975	timepoint_12weeks_vs_timepoint_20weeks	0.850499	3.67668	0.0554866	0.257711	1	-0.233618	0.495867
ENSG00000123983	timepoint_12weeks_vs_timepoint_20weeks	0.941952	0.0909415	0.763051	0.913265	1	-0.0862752	0.955637
ENSG00000123989	timepoint_12weeks_vs_timepoint_20weeks	0.756483	3.09234	0.0789925	0.313958	1	-0.40262	0.556084
ENSG00000123992	timepoint_12weeks_vs_timepoint_20weeks	0.837447	2.35307	0.125379	0.401879	1	-0.255931	0.634853
ENSG00000124006	timepoint_12weeks_vs_timepoint_20weeks	0.973245	0.0468375	0.828708	0.94032	1	-0.0391254	0.970775
ENSG00000124019	timepoint_12weeks_vs_timepoint_20weeks	1.06221	0.00156145	0.968488	0.990023	1	0.0870756	0.995137
ENSG00000124067	timepoint_12weeks_vs_timepoint_20weeks	0.9443	0.0642316	0.799985	0.928553	1	-0.0826836	0.964768
ENSG00000124074	timepoint_12weeks_vs_timepoint_20weeks	0.912289	1.38378	0.239762	0.55741	1	-0.132437	0.752521
ENSG00000124098	timepoint_12weeks_vs_timepoint_20weeks	0.936359	0.276073	0.599413	0.832294	1	-0.0948668	0.915368
ENSG00000124102	timepoint_12weeks_vs_timepoint_20weeks	0.981567	0.00351306	0.952749	0.984641	1	-0.0268407	0.992023
ENSG00000124103	timepoint_12weeks_vs_timepoint_20weeks	0.774881	1.56817	0.21079	0.524981	1	-0.367954	0.728535
ENSG00000124104	timepoint_12weeks_vs_timepoint_20weeks	0.871424	0.651857	0.419657	0.720267	1	-0.198553	0.849474
ENSG00000124107	timepoint_12weeks_vs_timepoint_20weeks	0.925848	1.58015	0.209057	0.52281	1	-0.111153	0.726955
ENSG00000124116	timepoint_12weeks_vs_timepoint_20weeks	0.890516	1.91468	0.166778	0.467127	1	-0.167287	0.689908
ENSG00000124120	timepoint_12weeks_vs_timepoint_20weeks	0.988866	0.209144	0.647547	0.857827	1	-0.0161538	0.926073
ENSG00000124126	timepoint_12weeks_vs_timepoint_20weeks	0.98638	0.113626	0.736129	0.901183	1	-0.019784	0.948932
ENSG00000124134	timepoint_12weeks_vs_timepoint_20weeks	1.07111	0.025081	0.8742	0.957312	1	0.0991097	0.978469
ENSG00000124145	timepoint_12weeks_vs_timepoint_20weeks	0.953167	0.414014	0.520099	0.78649	1	-0.0691987	0.891332
ENSG00000124151	timepoint_12weeks_vs_timepoint_20weeks	1.05518	0.127209	0.721425	0.894048	1	0.0774835	0.943431
ENSG00000124155	timepoint_12weeks_vs_timepoint_20weeks	0.892586	4.1529	0.0418476	0.219215	1	-0.163938	0.452512
ENSG00000124160	timepoint_12weeks_vs_timepoint_20weeks	1.26627	2.18957	0.139289	0.425092	1	0.340582	0.654581
ENSG00000124164	timepoint_12weeks_vs_timepoint_20weeks	1.04802	0.0452921	0.831515	0.941534	1	0.0676722	0.971193
ENSG00000124171	timepoint_12weeks_vs_timepoint_20weeks	0.715636	3.36268	0.0670109	0.2869	1	-0.482702	0.530629
ENSG00000124172	timepoint_12weeks_vs_timepoint_20weeks	0.886465	1.46804	0.225965	0.541993	1	-0.173865	0.741895
ENSG00000124177	timepoint_12weeks_vs_timepoint_20weeks	1.00473	0.0203337	0.88664	0.961628	1	0.00681054	0.980383
ENSG00000124181	timepoint_12weeks_vs_timepoint_20weeks	1.20021	2.52477	0.112413	0.37957	1	0.263282	0.616849
ENSG00000124191	timepoint_12weeks_vs_timepoint_20weeks	0.987599	0.00034915	0.985096	0.995521	1	-0.0180028	0.998563
ENSG00000124193	timepoint_12weeks_vs_timepoint_20weeks	1.2001	3.72402	0.053941	0.253431	1	0.26316	0.491288
ENSG00000124198	timepoint_12weeks_vs_timepoint_20weeks	0.641303	0.0502792	0.822628	0.937903	1	-0.640922	0.970367
ENSG00000124201	timepoint_12weeks_vs_timepoint_20weeks	0.714224	8.72268	0.00322238	0.0452495	0.552586	-0.485551	0.175331
ENSG00000124203	timepoint_12weeks_vs_timepoint_20weeks	0.989928	0.0109838	0.916555	0.971742	1	-0.014604	0.984451
ENSG00000124207	timepoint_12weeks_vs_timepoint_20weeks	0.795877	3.76987	0.0524875	0.249381	1	-0.329382	0.484959
ENSG00000124209	timepoint_12weeks_vs_timepoint_20weeks	0.913142	1.09843	0.294886	0.614743	1	-0.131089	0.792621
ENSG00000124214	timepoint_12weeks_vs_timepoint_20weeks	1.12319	0.397411	0.528585	0.791501	1	0.167603	0.895021
ENSG00000124215	timepoint_12weeks_vs_timepoint_20weeks	0.782953	2.84962	0.0917331	0.341568	1	-0.353002	0.584818
ENSG00000124217	timepoint_12weeks_vs_timepoint_20weeks	1.02343	0.0516906	0.820198	0.937045	1	0.033416	0.970367
ENSG00000124222	timepoint_12weeks_vs_timepoint_20weeks	0.919086	0.18849	0.664278	0.865956	1	-0.121728	0.929979
ENSG00000124224	timepoint_12weeks_vs_timepoint_20weeks	1.05952	0.541078	0.462173	0.749525	1	0.0834133	0.867543
ENSG00000124225	timepoint_12weeks_vs_timepoint_20weeks	0.933172	0.872111	0.350616	0.665135	1	-0.0997851	0.819265
ENSG00000124226	timepoint_12weeks_vs_timepoint_20weeks	0.873678	2.73951	0.0982342	0.354114	1	-0.194827	0.593694
ENSG00000124228	timepoint_12weeks_vs_timepoint_20weeks	0.977745	0.378305	0.538663	0.797311	1	-0.0324699	0.896931
ENSG00000124233	timepoint_12weeks_vs_timepoint_20weeks	0.91055	1.33919	0.247475	0.566062	1	-0.13519	0.758627
ENSG00000124243	timepoint_12weeks_vs_timepoint_20weeks	0.849002	2.04289	0.153257	0.44674	1	-0.236161	0.675653
ENSG00000124256	timepoint_12weeks_vs_timepoint_20weeks	0.703988	5.97634	0.014685	0.117885	1	-0.506377	0.319629
ENSG00000124257	timepoint_12weeks_vs_timepoint_20weeks	0.860689	0.0971094	0.755397	0.909714	1	-0.216436	0.952878
ENSG00000124275	timepoint_12weeks_vs_timepoint_20weeks	0.991777	0.331079	0.565164	0.812131	1	-0.0119117	0.90568
ENSG00000124279	timepoint_12weeks_vs_timepoint_20weeks	1.16982	0.710326	0.399554	0.70522	1	0.226288	0.839651
ENSG00000124299	timepoint_12weeks_vs_timepoint_20weeks	1.00398	0.181127	0.670505	0.869884	1	0.00573172	0.932737
ENSG00000124302	timepoint_12weeks_vs_timepoint_20weeks	1.2787	5.04481	0.0249354	0.162605	1	0.354677	0.386683
ENSG00000124313	timepoint_12weeks_vs_timepoint_20weeks	1.02069	0.0172053	0.89567	0.965014	1	0.0295404	0.981819
ENSG00000124333	timepoint_12weeks_vs_timepoint_20weeks	1.03253	0.168897	0.681189	0.875112	1	0.0461845	0.935953
ENSG00000124334	timepoint_12weeks_vs_timepoint_20weeks	0.966176	0.236768	0.626666	0.846788	1	-0.049642	0.920681
ENSG00000124343	timepoint_12weeks_vs_timepoint_20weeks	1.11382	0.00028299	0.986582	0.996124	1	0.155522	0.998563
ENSG00000124356	timepoint_12weeks_vs_timepoint_20weeks	0.950823	0.00263621	0.959062	0.986866	1	-0.0727519	0.993306
ENSG00000124357	timepoint_12weeks_vs_timepoint_20weeks	0.805001	2.83072	0.0928145	0.343551	1	-0.312938	0.585958
ENSG00000124370	timepoint_12weeks_vs_timepoint_20weeks	1.07481	0.101263	0.750391	0.907685	1	0.104076	0.952047
ENSG00000124374	timepoint_12weeks_vs_timepoint_20weeks	0.948073	0.692415	0.405559	0.71018	1	-0.0769293	0.842963
ENSG00000124380	timepoint_12weeks_vs_timepoint_20weeks	1.07315	0.35742	0.550089	0.803577	1	0.101856	0.899731
ENSG00000124383	timepoint_12weeks_vs_timepoint_20weeks	1.05741	0.637173	0.424942	0.724068	1	0.0805316	0.852882
ENSG00000124406	timepoint_12weeks_vs_timepoint_20weeks	1.0841	0.630001	0.427559	0.726081	1	0.116499	0.854845
ENSG00000124422	timepoint_12weeks_vs_timepoint_20weeks	1.13012	1.06847	0.301561	0.621217	1	0.176482	0.796299
ENSG00000124444	timepoint_12weeks_vs_timepoint_20weeks	0.922679	0.558891	0.454897	0.745151	1	-0.116099	0.865859
ENSG00000124459	timepoint_12weeks_vs_timepoint_20weeks	0.839817	1.23843	0.266062	0.585298	1	-0.251854	0.773337
ENSG00000124466	timepoint_12weeks_vs_timepoint_20weeks	0.938509	0.0392918	0.842915	0.945709	1	-0.0915578	0.972704
ENSG00000124469	timepoint_12weeks_vs_timepoint_20weeks	1.17674	3.71711	0.0541637	0.254128	1	0.234802	0.492602
ENSG00000124486	timepoint_12weeks_vs_timepoint_20weeks	0.75156	6.66746	0.0099718	0.0929505	1	-0.412039	0.273735
ENSG00000124490	timepoint_12weeks_vs_timepoint_20weeks	0.765667	4.42258	0.0357364	0.20029	1	-0.38521	0.432413
ENSG00000124491	timepoint_12weeks_vs_timepoint_20weeks	0.993846	0.0732012	0.786792	0.923508	1	-0.0089052	0.962116
ENSG00000124496	timepoint_12weeks_vs_timepoint_20weeks	1.0352	0.00042065	0.983641	0.995051	1	0.0499163	0.998466
ENSG00000124507	timepoint_12weeks_vs_timepoint_20weeks	1.09626	0.927109	0.335867	0.652595	1	0.132595	0.812625
ENSG00000124508	timepoint_12weeks_vs_timepoint_20weeks	1.06153	0.101385	0.750246	0.907662	1	0.0861447	0.952047
ENSG00000124523	timepoint_12weeks_vs_timepoint_20weeks	0.839928	1.09744	0.295103	0.615002	1	-0.251662	0.792865
ENSG00000124532	timepoint_12weeks_vs_timepoint_20weeks	1.34541	3.98621	0.0461672	0.231823	1	0.428049	0.464675
ENSG00000124535	timepoint_12weeks_vs_timepoint_20weeks	0.887862	0.339331	0.560358	0.809716	1	-0.171593	0.90387
ENSG00000124541	timepoint_12weeks_vs_timepoint_20weeks	0.905685	2.47845	0.115759	0.385632	1	-0.142918	0.624075
ENSG00000124549	timepoint_12weeks_vs_timepoint_20weeks	1.02939	0.0556522	0.813557	0.934191	1	0.0417928	0.969025
ENSG00000124562	timepoint_12weeks_vs_timepoint_20weeks	0.988788	1.07156	0.300864	0.620686	1	-0.0162666	0.796299
ENSG00000124570	timepoint_12weeks_vs_timepoint_20weeks	0.97419	0.036892	0.847727	0.947302	1	-0.0377255	0.973745
ENSG00000124571	timepoint_12weeks_vs_timepoint_20weeks	0.645043	0.545929	0.460174	0.748355	1	-0.632532	0.867543
ENSG00000124574	timepoint_12weeks_vs_timepoint_20weeks	0.955016	0.346428	0.556286	0.807254	1	-0.0664028	0.901772
ENSG00000124587	timepoint_12weeks_vs_timepoint_20weeks	0.950042	0.333989	0.56346	0.811196	1	-0.0739373	0.904554
ENSG00000124588	timepoint_12weeks_vs_timepoint_20weeks	0.951903	0.494219	0.482228	0.762908	1	-0.0711135	0.875958
ENSG00000124593	timepoint_12weeks_vs_timepoint_20weeks	0.8405	1.09316	0.296046	0.615852	1	-0.250681	0.793464
ENSG00000124596	timepoint_12weeks_vs_timepoint_20weeks	0.876628	1.59754	0.206571	0.519824	1	-0.189963	0.725141
ENSG00000124602	timepoint_12weeks_vs_timepoint_20weeks	1.07658	0.637746	0.424733	0.723901	1	0.106456	0.852792
ENSG00000124608	timepoint_12weeks_vs_timepoint_20weeks	1.22181	1.43901	0.230606	0.547166	1	0.289018	0.744678
ENSG00000124613	timepoint_12weeks_vs_timepoint_20weeks	0.923636	0.566603	0.451804	0.742895	1	-0.114603	0.864577
ENSG00000124614	timepoint_12weeks_vs_timepoint_20weeks	0.783363	4.87752	0.0274535	0.171707	1	-0.352247	0.394009
ENSG00000124615	timepoint_12weeks_vs_timepoint_20weeks	0.968645	0.0820378	0.774619	0.918044	1	-0.0459594	0.958901
ENSG00000124635	timepoint_12weeks_vs_timepoint_20weeks	1.08092	0.226055	0.634577	0.851151	1	0.112266	0.922942
ENSG00000124641	timepoint_12weeks_vs_timepoint_20weeks	1.10094	1.61997	0.203416	0.515741	1	0.138739	0.722181
ENSG00000124657	timepoint_12weeks_vs_timepoint_20weeks	1.09779	0.158619	0.690523	0.879245	1	0.134596	0.937598
ENSG00000124659	timepoint_12weeks_vs_timepoint_20weeks	0.957812	0.0120074	0.912768	0.970693	1	-0.062186	0.984158
ENSG00000124688	timepoint_12weeks_vs_timepoint_20weeks	0.887127	0.263808	0.607638	0.836856	1	-0.172788	0.917343
ENSG00000124701	timepoint_12weeks_vs_timepoint_20weeks	0.723077	3.77029	0.0524742	0.249349	1	-0.467778	0.484959
ENSG00000124702	timepoint_12weeks_vs_timepoint_20weeks	0.89232	0.301463	0.5831	0.823364	1	-0.164367	0.913756
ENSG00000124713	timepoint_12weeks_vs_timepoint_20weeks	0.840656	0.784609	0.375966	0.685757	1	-0.250413	0.829283
ENSG00000124731	timepoint_12weeks_vs_timepoint_20weeks	1.06218	0.108067	0.74243	0.904036	1	0.0870324	0.950589
ENSG00000124733	timepoint_12weeks_vs_timepoint_20weeks	0.918074	0.383356	0.535965	0.7958	1	-0.123318	0.896714
ENSG00000124762	timepoint_12weeks_vs_timepoint_20weeks	0.941311	0.53779	0.463536	0.75019	1	-0.0872563	0.867644
ENSG00000124766	timepoint_12weeks_vs_timepoint_20weeks	0.87434	1.91718	0.166502	0.466696	1	-0.193733	0.689678
ENSG00000124767	timepoint_12weeks_vs_timepoint_20weeks	0.829402	0.701112	0.402627	0.707896	1	-0.269857	0.841576
ENSG00000124772	timepoint_12weeks_vs_timepoint_20weeks	0.947125	0.0903637	0.763783	0.913611	1	-0.0783738	0.955637
ENSG00000124780	timepoint_12weeks_vs_timepoint_20weeks	0.907893	0.350996	0.553695	0.805813	1	-0.139406	0.901085
ENSG00000124782	timepoint_12weeks_vs_timepoint_20weeks	0.969641	0.00942952	0.922663	0.973658	1	-0.0444776	0.985276
ENSG00000124783	timepoint_12weeks_vs_timepoint_20weeks	1.0029	0.00651972	0.935662	0.978732	1	0.0041732	0.987898
ENSG00000124784	timepoint_12weeks_vs_timepoint_20weeks	0.989423	0.242326	0.622648	0.844859	1	-0.0153409	0.92032
ENSG00000124785	timepoint_12weeks_vs_timepoint_20weeks	0.815004	3.55785	0.0595779	0.268404	1	-0.29512	0.507517
ENSG00000124786	timepoint_12weeks_vs_timepoint_20weeks	0.917083	3.58348	0.0586692	0.2659	1	-0.124876	0.504896
ENSG00000124787	timepoint_12weeks_vs_timepoint_20weeks	0.60663	1.61605	0.203963	0.516415	1	-0.721112	0.722634
ENSG00000124788	timepoint_12weeks_vs_timepoint_20weeks	0.918938	0.211626	0.645604	0.856893	1	-0.12196	0.925613
ENSG00000124789	timepoint_12weeks_vs_timepoint_20weeks	0.747178	8.76552	0.00314827	0.0445355	0.543866	-0.420476	0.172797
ENSG00000124795	timepoint_12weeks_vs_timepoint_20weeks	0.920122	2.01525	0.156062	0.450584	1	-0.120103	0.675705
ENSG00000124802	timepoint_12weeks_vs_timepoint_20weeks	0.88598	3.24816	0.0718295	0.29803	1	-0.174654	0.542163
ENSG00000124813	timepoint_12weeks_vs_timepoint_20weeks	0.96798	0.0663344	0.796808	0.927516	1	-0.0469515	0.9644
ENSG00000124831	timepoint_12weeks_vs_timepoint_20weeks	0.975952	0.0104358	0.918655	0.972215	1	-0.0351178	0.984451
ENSG00000124875	timepoint_12weeks_vs_timepoint_20weeks	0.925767	0.632238	0.42674	0.725477	1	-0.111279	0.854102
ENSG00000124882	timepoint_12weeks_vs_timepoint_20weeks	1.02049	0.162629	0.686841	0.877798	1	0.0292688	0.937335
ENSG00000124920	timepoint_12weeks_vs_timepoint_20weeks	0.962699	0.00204003	0.963984	0.988427	1	-0.0548435	0.994273
ENSG00000124942	timepoint_12weeks_vs_timepoint_20weeks	0.791969	4.37586	0.0367238	0.203491	1	-0.336484	0.432428
ENSG00000125037	timepoint_12weeks_vs_timepoint_20weeks	1.04744	1.10129	0.294257	0.614063	1	0.0668697	0.792175
ENSG00000125084	timepoint_12weeks_vs_timepoint_20weeks	0.954413	0.00517078	0.942691	0.981044	1	-0.0673151	0.989404
ENSG00000125089	timepoint_12weeks_vs_timepoint_20weeks	0.884235	0.612661	0.433988	0.730335	1	-0.177498	0.85678
ENSG00000125107	timepoint_12weeks_vs_timepoint_20weeks	0.959734	0.24999	0.617201	0.841896	1	-0.0592941	0.918482
ENSG00000125122	timepoint_12weeks_vs_timepoint_20weeks	0.9427	0.0496294	0.823759	0.938221	1	-0.08513	0.970367
ENSG00000125124	timepoint_12weeks_vs_timepoint_20weeks	1.16697	3.32335	0.0686255	0.290749	1	0.22277	0.535456
ENSG00000125148	timepoint_12weeks_vs_timepoint_20weeks	0.844511	0.0186119	0.891515	0.963387	1	-0.243811	0.981025
ENSG00000125149	timepoint_12weeks_vs_timepoint_20weeks	1.0651	0.0755341	0.783505	0.922007	1	0.0909837	0.961624
ENSG00000125166	timepoint_12weeks_vs_timepoint_20weeks	0.968981	0.00676479	0.934467	0.978253	1	-0.0454593	0.987847
ENSG00000125170	timepoint_12weeks_vs_timepoint_20weeks	0.863422	2.1654	0.141489	0.428759	1	-0.211862	0.657512
ENSG00000125245	timepoint_12weeks_vs_timepoint_20weeks	0.994107	0.00622523	0.937129	0.979309	1	-0.0085271	0.988035
ENSG00000125246	timepoint_12weeks_vs_timepoint_20weeks	0.827756	1.78833	0.181458	0.487352	1	-0.272723	0.703366
ENSG00000125247	timepoint_12weeks_vs_timepoint_20weeks	1.00278	0.108092	0.742402	0.904021	1	0.0040008	0.950589
ENSG00000125249	timepoint_12weeks_vs_timepoint_20weeks	1.04546	0.0178675	0.893693	0.964101	1	0.0641421	0.981331
ENSG00000125257	timepoint_12weeks_vs_timepoint_20weeks	1.05153	1.50731	0.219863	0.535329	1	0.072489	0.736646
ENSG00000125304	timepoint_12weeks_vs_timepoint_20weeks	0.967825	0.759476	0.383719	0.692242	1	-0.0471816	0.831603
ENSG00000125319	timepoint_12weeks_vs_timepoint_20weeks	0.941382	1.2275	0.268183	0.587834	1	-0.0871481	0.774662
ENSG00000125347	timepoint_12weeks_vs_timepoint_20weeks	0.872283	0.200933	0.654074	0.861121	1	-0.197132	0.927368
ENSG00000125351	timepoint_12weeks_vs_timepoint_20weeks	1.03398	0.873519	0.350227	0.664705	1	0.0482118	0.818856
ENSG00000125352	timepoint_12weeks_vs_timepoint_20weeks	0.963438	0.149285	0.699308	0.883559	1	-0.0537364	0.939101
ENSG00000125354	timepoint_12weeks_vs_timepoint_20weeks	0.920059	0.802277	0.370647	0.681359	1	-0.120201	0.828279
ENSG00000125355	timepoint_12weeks_vs_timepoint_20weeks	0.91707	1.19322	0.274965	0.594622	1	-0.124896	0.77996
ENSG00000125356	timepoint_12weeks_vs_timepoint_20weeks	0.811199	5.05193	0.0248337	0.162173	1	-0.301872	0.386631
ENSG00000125375	timepoint_12weeks_vs_timepoint_20weeks	1.0993	1.09687	0.295229	0.615158	1	0.13658	0.792934
ENSG00000125378	timepoint_12weeks_vs_timepoint_20weeks	0.899274	1.44102	0.230283	0.546779	1	-0.153167	0.744678
ENSG00000125384	timepoint_12weeks_vs_timepoint_20weeks	0.875397	2.04376	0.15317	0.446614	1	-0.191991	0.675653
ENSG00000125386	timepoint_12weeks_vs_timepoint_20weeks	1.00639	0.046889	0.828616	0.94032	1	0.00918642	0.970775
ENSG00000125388	timepoint_12weeks_vs_timepoint_20weeks	1.11196	0.646999	0.421394	0.721471	1	0.153099	0.850229
ENSG00000125430	timepoint_12weeks_vs_timepoint_20weeks	0.657115	0.234916	0.628017	0.847608	1	-0.605782	0.92088
ENSG00000125434	timepoint_12weeks_vs_timepoint_20weeks	1.02675	2.15e-06	0.99883	0.999648	1	0.0380786	0.999687
ENSG00000125445	timepoint_12weeks_vs_timepoint_20weeks	1.02595	0.0286269	0.86568	0.954432	1	0.0369537	0.977863
ENSG00000125447	timepoint_12weeks_vs_timepoint_20weeks	0.988041	0.383282	0.536005	0.795838	1	-0.0173575	0.896714
ENSG00000125449	timepoint_12weeks_vs_timepoint_20weeks	0.936898	0.217384	0.641151	0.854817	1	-0.0940364	0.924748
ENSG00000125450	timepoint_12weeks_vs_timepoint_20weeks	0.924516	0.326154	0.568072	0.81388	1	-0.113229	0.907238
ENSG00000125454	timepoint_12weeks_vs_timepoint_20weeks	1.05086	0.00838348	0.927066	0.975507	1	0.0715694	0.986112
ENSG00000125457	timepoint_12weeks_vs_timepoint_20weeks	0.738203	7.66527	0.00574205	0.0652842	0.797249	-0.437911	0.217644
ENSG00000125458	timepoint_12weeks_vs_timepoint_20weeks	0.814878	4.26985	0.0390726	0.210913	1	-0.295345	0.443923
ENSG00000125459	timepoint_12weeks_vs_timepoint_20weeks	1.02615	2.23067	0.135637	0.419059	1	0.0372388	0.650075
ENSG00000125462	timepoint_12weeks_vs_timepoint_20weeks	1.06216	0.514203	0.473506	0.756876	1	0.0869994	0.871815
ENSG00000125482	timepoint_12weeks_vs_timepoint_20weeks	1.00319	0.218248	0.640489	0.854667	1	0.00458984	0.924748
ENSG00000125484	timepoint_12weeks_vs_timepoint_20weeks	1.29868	0.807466	0.369105	0.679891	1	0.377049	0.827449
ENSG00000125485	timepoint_12weeks_vs_timepoint_20weeks	1.26422	2.60155	0.107101	0.370074	1	0.338249	0.609608
ENSG00000125498	timepoint_12weeks_vs_timepoint_20weeks	0.808049	3.50383	0.0615428	0.27332	1	-0.307486	0.514935
ENSG00000125503	timepoint_12weeks_vs_timepoint_20weeks	0.892501	0.857461	0.354692	0.668523	1	-0.164074	0.820726
ENSG00000125505	timepoint_12weeks_vs_timepoint_20weeks	1.02218	0.0326496	0.856649	0.950884	1	0.0316465	0.975539
ENSG00000125510	timepoint_12weeks_vs_timepoint_20weeks	1.13795	1.05246	0.30521	0.624724	1	0.186436	0.798261
ENSG00000125520	timepoint_12weeks_vs_timepoint_20weeks	0.857058	1.7378	0.187744	0.49541	1	-0.222536	0.708928
ENSG00000125531	timepoint_12weeks_vs_timepoint_20weeks	1.12714	1.13718	0.286528	0.60653	1	0.172667	0.787655
ENSG00000125534	timepoint_12weeks_vs_timepoint_20weeks	1.11964	0.662839	0.415769	0.717417	1	0.16303	0.847764
ENSG00000125538	timepoint_12weeks_vs_timepoint_20weeks	0.953681	0.339727	0.560129	0.809661	1	-0.0684209	0.90387
ENSG00000125551	timepoint_12weeks_vs_timepoint_20weeks	1.05733	0.928693	0.335455	0.652393	1	0.08042	0.812488
ENSG00000125611	timepoint_12weeks_vs_timepoint_20weeks	0.834762	5.70882	0.0170795	0.129421	1	-0.260563	0.339722
ENSG00000125618	timepoint_12weeks_vs_timepoint_20weeks	1.0606	0.29965	0.584234	0.823867	1	0.0848838	0.913824
ENSG00000125629	timepoint_12weeks_vs_timepoint_20weeks	0.891121	4.08491	0.0435556	0.224058	1	-0.166306	0.457242
ENSG00000125630	timepoint_12weeks_vs_timepoint_20weeks	1.10294	0.788607	0.374753	0.684629	1	0.141349	0.82903
ENSG00000125633	timepoint_12weeks_vs_timepoint_20weeks	1.05995	0.252919	0.615147	0.840797	1	0.0839927	0.918482
ENSG00000125637	timepoint_12weeks_vs_timepoint_20weeks	0.942034	1.08841	0.297097	0.616744	1	-0.0861483	0.794162
ENSG00000125648	timepoint_12weeks_vs_timepoint_20weeks	0.992873	0.0713639	0.789421	0.924499	1	-0.0103196	0.962116
ENSG00000125650	timepoint_12weeks_vs_timepoint_20weeks	0.786704	0.756835	0.384547	0.692849	1	-0.346108	0.831933
ENSG00000125651	timepoint_12weeks_vs_timepoint_20weeks	0.937104	0.21903	0.63989	0.854337	1	-0.0937185	0.924739
ENSG00000125652	timepoint_12weeks_vs_timepoint_20weeks	0.794833	4.71984	0.03007	0.181123	1	-0.331277	0.408513
ENSG00000125656	timepoint_12weeks_vs_timepoint_20weeks	0.835826	1.67421	0.196018	0.506298	1	-0.258725	0.716331
ENSG00000125657	timepoint_12weeks_vs_timepoint_20weeks	1.02065	0.179105	0.672242	0.870671	1	0.0294915	0.933419
ENSG00000125676	timepoint_12weeks_vs_timepoint_20weeks	1.06314	0.236179	0.627095	0.847095	1	0.0883249	0.920723
ENSG00000125686	timepoint_12weeks_vs_timepoint_20weeks	0.89183	0.426028	0.514107	0.782856	1	-0.165159	0.888758
ENSG00000125691	timepoint_12weeks_vs_timepoint_20weeks	0.836381	5.22508	0.0224891	0.152863	1	-0.257768	0.374263
ENSG00000125703	timepoint_12weeks_vs_timepoint_20weeks	0.887471	1.64221	0.200345	0.511959	1	-0.172229	0.720257
ENSG00000125726	timepoint_12weeks_vs_timepoint_20weeks	0.915936	0.0271891	0.869066	0.955621	1	-0.126681	0.977983
ENSG00000125730	timepoint_12weeks_vs_timepoint_20weeks	0.885817	2.14222	0.143635	0.431936	1	-0.17492	0.660896
ENSG00000125731	timepoint_12weeks_vs_timepoint_20weeks	1.14105	0.788006	0.374935	0.684795	1	0.19036	0.82903
ENSG00000125733	timepoint_12weeks_vs_timepoint_20weeks	1.12261	1.84156	0.175099	0.479116	1	0.166861	0.698044
ENSG00000125734	timepoint_12weeks_vs_timepoint_20weeks	1.06445	0.429148	0.51257	0.781971	1	0.0901071	0.888075
ENSG00000125735	timepoint_12weeks_vs_timepoint_20weeks	0.991951	0.0454198	0.831281	0.94142	1	-0.0116599	0.971193
ENSG00000125740	timepoint_12weeks_vs_timepoint_20weeks	0.913929	0.027838	0.867527	0.955027	1	-0.129847	0.977983
ENSG00000125741	timepoint_12weeks_vs_timepoint_20weeks	1.09072	0.120658	0.728401	0.897285	1	0.125287	0.945856
ENSG00000125743	timepoint_12weeks_vs_timepoint_20weeks	0.783985	11.2592	0.00082455	0.0181617	0.221791	-0.351102	0.105284
ENSG00000125744	timepoint_12weeks_vs_timepoint_20weeks	1.02076	0.0423733	0.836955	0.943493	1	0.0296443	0.971785
ENSG00000125746	timepoint_12weeks_vs_timepoint_20weeks	0.884373	0.713507	0.398501	0.704518	1	-0.177273	0.839365
ENSG00000125753	timepoint_12weeks_vs_timepoint_20weeks	1.1841	3.32397	0.0685996	0.29065	1	0.243787	0.535456
ENSG00000125755	timepoint_12weeks_vs_timepoint_20weeks	0.951937	2.07579	0.149991	0.441899	1	-0.0710619	0.670561
ENSG00000125772	timepoint_12weeks_vs_timepoint_20weeks	0.879623	1.83591	0.175762	0.479925	1	-0.185043	0.698415
ENSG00000125775	timepoint_12weeks_vs_timepoint_20weeks	1.3698	1.00156	0.317196	0.635979	1	0.453961	0.802301
ENSG00000125779	timepoint_12weeks_vs_timepoint_20weeks	0.861435	0.450371	0.502327	0.775571	1	-0.215186	0.885054
ENSG00000125780	timepoint_12weeks_vs_timepoint_20weeks	0.884289	0.16715	0.682752	0.875759	1	-0.17741	0.935996
ENSG00000125787	timepoint_12weeks_vs_timepoint_20weeks	1.1323	3.63358	0.0569351	0.261397	1	0.179256	0.498539
ENSG00000125810	timepoint_12weeks_vs_timepoint_20weeks	0.965665	0.313282	0.575809	0.818755	1	-0.0504051	0.911475
ENSG00000125812	timepoint_12weeks_vs_timepoint_20weeks	0.899413	0.213486	0.644157	0.856347	1	-0.152944	0.925613
ENSG00000125814	timepoint_12weeks_vs_timepoint_20weeks	0.713247	0.913691	0.339387	0.655952	1	-0.487527	0.815386
ENSG00000125817	timepoint_12weeks_vs_timepoint_20weeks	0.840676	2.59654	0.107439	0.37066	1	-0.250378	0.61
ENSG00000125818	timepoint_12weeks_vs_timepoint_20weeks	0.959883	0.0380568	0.845372	0.946658	1	-0.0590693	0.973595
ENSG00000125821	timepoint_12weeks_vs_timepoint_20weeks	1.12709	3.49401	0.0619073	0.274229	1	0.172601	0.515479
ENSG00000125826	timepoint_12weeks_vs_timepoint_20weeks	0.808248	2.6211	0.105792	0.367971	1	-0.307131	0.607707
ENSG00000125827	timepoint_12weeks_vs_timepoint_20weeks	0.999788	0.00033902	0.985314	0.995591	1	-0.0003061	0.998563
ENSG00000125834	timepoint_12weeks_vs_timepoint_20weeks	1.12127	0.109831	0.740412	0.90336	1	0.165131	0.94998
ENSG00000125835	timepoint_12weeks_vs_timepoint_20weeks	0.968126	0.417713	0.518241	0.785323	1	-0.046733	0.890631
ENSG00000125841	timepoint_12weeks_vs_timepoint_20weeks	0.982925	0.0715363	0.789173	0.924485	1	-0.0248467	0.962116
ENSG00000125843	timepoint_12weeks_vs_timepoint_20weeks	0.937545	1.12668	0.288762	0.608806	1	-0.0930406	0.788429
ENSG00000125844	timepoint_12weeks_vs_timepoint_20weeks	0.942497	2.29367	0.130245	0.40986	1	-0.0854393	0.643088
ENSG00000125845	timepoint_12weeks_vs_timepoint_20weeks	0.739945	10.6018	0.00117086	0.0232034	0.283359	-0.43451	0.118431
ENSG00000125846	timepoint_12weeks_vs_timepoint_20weeks	1.01039	0.0516691	0.820234	0.937045	1	0.0149123	0.970367
ENSG00000125863	timepoint_12weeks_vs_timepoint_20weeks	0.993211	0.0736475	0.786159	0.923185	1	-0.0098275	0.962116
ENSG00000125864	timepoint_12weeks_vs_timepoint_20weeks	0.791742	1.50877	0.219639	0.535047	1	-0.336897	0.736646
ENSG00000125868	timepoint_12weeks_vs_timepoint_20weeks	0.917876	0.382755	0.536285	0.79594	1	-0.123629	0.896714
ENSG00000125869	timepoint_12weeks_vs_timepoint_20weeks	1.0282	0.102082	0.749417	0.90732	1	0.0401255	0.951862
ENSG00000125870	timepoint_12weeks_vs_timepoint_20weeks	0.95418	0.0170693	0.896081	0.965124	1	-0.0676666	0.981819
ENSG00000125871	timepoint_12weeks_vs_timepoint_20weeks	0.979697	0.0756228	0.783381	0.921976	1	-0.0295929	0.961624
ENSG00000125875	timepoint_12weeks_vs_timepoint_20weeks	1.25015	6.21818	0.0128185	0.108613	1	0.322098	0.3052
ENSG00000125877	timepoint_12weeks_vs_timepoint_20weeks	0.946196	0.334321	0.563267	0.811111	1	-0.0797889	0.904554
ENSG00000125885	timepoint_12weeks_vs_timepoint_20weeks	1.01688	0.22632	0.634379	0.851079	1	0.0241497	0.922942
ENSG00000125898	timepoint_12weeks_vs_timepoint_20weeks	1.00048	0.00318354	0.955017	0.985372	1	0.00068926	0.992023
ENSG00000125900	timepoint_12weeks_vs_timepoint_20weeks	0.779515	3.44313	0.0638337	0.278997	1	-0.359351	0.519781
ENSG00000125901	timepoint_12weeks_vs_timepoint_20weeks	1.12907	1.03305	0.30971	0.629127	1	0.175141	0.800263
ENSG00000125910	timepoint_12weeks_vs_timepoint_20weeks	0.980745	0.00111343	0.973388	0.991434	1	-0.0280496	0.996033
ENSG00000125912	timepoint_12weeks_vs_timepoint_20weeks	0.912844	1.41075	0.235236	0.552075	1	-0.13156	0.74849
ENSG00000125944	timepoint_12weeks_vs_timepoint_20weeks	0.832248	0.672034	0.412555	0.715138	1	-0.264914	0.845864
ENSG00000125945	timepoint_12weeks_vs_timepoint_20weeks	0.90936	0.332105	0.564562	0.811797	1	-0.137077	0.905243
ENSG00000125952	timepoint_12weeks_vs_timepoint_20weeks	1.14194	0.437758	0.508371	0.779428	1	0.191484	0.887205
ENSG00000125962	timepoint_12weeks_vs_timepoint_20weeks	1.0378	0.0301977	0.862081	0.953057	1	0.053532	0.976781
ENSG00000125966	timepoint_12weeks_vs_timepoint_20weeks	1.07283	1.38412	0.239704	0.557378	1	0.10142	0.752521
ENSG00000125967	timepoint_12weeks_vs_timepoint_20weeks	0.898918	0.650933	0.419987	0.720426	1	-0.153738	0.849474
ENSG00000125968	timepoint_12weeks_vs_timepoint_20weeks	0.996037	0.037035	0.847436	0.94723	1	-0.0057283	0.973733
ENSG00000125970	timepoint_12weeks_vs_timepoint_20weeks	1.07158	2.4458	0.118182	0.389861	1	0.0997431	0.625944
ENSG00000125971	timepoint_12weeks_vs_timepoint_20weeks	1.17747	2.80792	0.0941382	0.346254	1	0.235693	0.58859
ENSG00000125977	timepoint_12weeks_vs_timepoint_20weeks	0.966421	0.0660451	0.797242	0.927753	1	-0.0492761	0.9644
ENSG00000125991	timepoint_12weeks_vs_timepoint_20weeks	0.919218	0.092449	0.761155	0.912281	1	-0.121521	0.9546
ENSG00000125995	timepoint_12weeks_vs_timepoint_20weeks	0.855782	3.8718	0.0494025	0.240925	1	-0.224685	0.473546
ENSG00000126001	timepoint_12weeks_vs_timepoint_20weeks	0.939113	1.10878	0.292622	0.612435	1	-0.0906296	0.791508
ENSG00000126003	timepoint_12weeks_vs_timepoint_20weeks	1.02597	0.390119	0.532391	0.793746	1	0.0369839	0.89585
ENSG00000126005	timepoint_12weeks_vs_timepoint_20weeks	1.08301	0.140885	0.707489	0.887427	1	0.115044	0.940161
ENSG00000126012	timepoint_12weeks_vs_timepoint_20weeks	1.02932	0.0128512	0.909767	0.969718	1	0.0416953	0.984112
ENSG00000126016	timepoint_12weeks_vs_timepoint_20weeks	0.916571	0.175238	0.675596	0.872347	1	-0.125682	0.933667
ENSG00000126062	timepoint_12weeks_vs_timepoint_20weeks	0.90257	1.11053	0.292242	0.612048	1	-0.147889	0.791162
ENSG00000126067	timepoint_12weeks_vs_timepoint_20weeks	0.924497	2.29201	0.130383	0.410056	1	-0.11326	0.643208
ENSG00000126070	timepoint_12weeks_vs_timepoint_20weeks	1.02323	0.119211	0.729971	0.898198	1	0.0331352	0.946644
ENSG00000126088	timepoint_12weeks_vs_timepoint_20weeks	1.35845	10.6968	0.00111289	0.0224118	0.273693	0.441963	0.118431
ENSG00000126091	timepoint_12weeks_vs_timepoint_20weeks	1.04264	0.139926	0.70844	0.888045	1	0.0602381	0.940626
ENSG00000126106	timepoint_12weeks_vs_timepoint_20weeks	0.736501	2.62808	0.10533	0.367095	1	-0.44124	0.606775
ENSG00000126107	timepoint_12weeks_vs_timepoint_20weeks	1.08349	0.0871552	0.767892	0.91544	1	0.115682	0.956868
ENSG00000126214	timepoint_12weeks_vs_timepoint_20weeks	1.07086	0.202989	0.652424	0.860212	1	0.0987711	0.927253
ENSG00000126215	timepoint_12weeks_vs_timepoint_20weeks	1.01908	0.373589	0.541205	0.798825	1	0.0272638	0.897443
ENSG00000126216	timepoint_12weeks_vs_timepoint_20weeks	0.958106	0.00370934	0.951449	0.984245	1	-0.0617432	0.992023
ENSG00000126217	timepoint_12weeks_vs_timepoint_20weeks	1.12052	0.00789601	0.929213	0.976248	1	0.16417	0.986482
ENSG00000126226	timepoint_12weeks_vs_timepoint_20weeks	1.03985	0.772057	0.37981	0.688998	1	0.0563795	0.83097
ENSG00000126243	timepoint_12weeks_vs_timepoint_20weeks	0.761372	5.49994	0.0192279	0.139176	1	-0.393326	0.354551
ENSG00000126246	timepoint_12weeks_vs_timepoint_20weeks	1.10331	0.703039	0.401981	0.707346	1	0.141834	0.841425
ENSG00000126247	timepoint_12weeks_vs_timepoint_20weeks	0.994681	0.00456046	0.946173	0.982213	1	-0.0076945	0.990111
ENSG00000126249	timepoint_12weeks_vs_timepoint_20weeks	1.21447	1.99087	0.158586	0.454432	1	0.280329	0.678378
ENSG00000126251	timepoint_12weeks_vs_timepoint_20weeks	0.769369	13.2203	0.00029223	0.00881657	0.107668	-0.378252	0.0654945
ENSG00000126254	timepoint_12weeks_vs_timepoint_20weeks	1.00549	0.00061717	0.980186	0.993975	1	0.00789226	0.997966
ENSG00000126261	timepoint_12weeks_vs_timepoint_20weeks	0.841095	2.00864	0.156743	0.451561	1	-0.249659	0.675705
ENSG00000126262	timepoint_12weeks_vs_timepoint_20weeks	0.775157	4.3398	0.0375056	0.205995	1	-0.367439	0.436456
ENSG00000126264	timepoint_12weeks_vs_timepoint_20weeks	0.859496	1.42268	0.233269	0.549834	1	-0.218438	0.747032
ENSG00000126267	timepoint_12weeks_vs_timepoint_20weeks	1.01117	0.0370439	0.847418	0.94723	1	0.0160228	0.973733
ENSG00000126351	timepoint_12weeks_vs_timepoint_20weeks	0.989066	0.00414142	0.948702	0.983188	1	-0.0158616	0.991301
ENSG00000126353	timepoint_12weeks_vs_timepoint_20weeks	0.910978	0.784422	0.376023	0.685828	1	-0.134512	0.829311
ENSG00000126368	timepoint_12weeks_vs_timepoint_20weeks	1.21203	0.133348	0.715069	0.891156	1	0.277423	0.941536
ENSG00000126391	timepoint_12weeks_vs_timepoint_20weeks	1.00066	0.655579	0.418333	0.719259	1	0.00094576	0.848475
ENSG00000126432	timepoint_12weeks_vs_timepoint_20weeks	1.06267	1.90663	0.167672	0.468221	1	0.0876919	0.691325
ENSG00000126453	timepoint_12weeks_vs_timepoint_20weeks	0.894821	0.763578	0.382438	0.691102	1	-0.160328	0.831
ENSG00000126456	timepoint_12weeks_vs_timepoint_20weeks	1.17063	2.45884	0.117207	0.388198	1	0.22729	0.625359
ENSG00000126457	timepoint_12weeks_vs_timepoint_20weeks	0.907565	1.07661	0.29973	0.61942	1	-0.139926	0.796299
ENSG00000126458	timepoint_12weeks_vs_timepoint_20weeks	0.793187	3.24978	0.0717589	0.297914	1	-0.334267	0.541891
ENSG00000126460	timepoint_12weeks_vs_timepoint_20weeks	0.9858	0.231157	0.630781	0.84906	1	-0.0206335	0.921759
ENSG00000126461	timepoint_12weeks_vs_timepoint_20weeks	0.975553	1.22999	0.267698	0.587319	1	-0.0357081	0.774662
ENSG00000126464	timepoint_12weeks_vs_timepoint_20weeks	0.964638	0.0129885	0.909289	0.969566	1	-0.0519409	0.984112
ENSG00000126467	timepoint_12weeks_vs_timepoint_20weeks	0.892483	0.852909	0.355972	0.669616	1	-0.164104	0.821165
ENSG00000126522	timepoint_12weeks_vs_timepoint_20weeks	0.843114	2.61256	0.106362	0.368877	1	-0.2462	0.608438
ENSG00000126524	timepoint_12weeks_vs_timepoint_20weeks	0.795072	3.83359	0.0505358	0.244091	1	-0.330843	0.477825
ENSG00000126561	timepoint_12weeks_vs_timepoint_20weeks	0.925553	0.242315	0.622656	0.844859	1	-0.111613	0.92032
ENSG00000126581	timepoint_12weeks_vs_timepoint_20weeks	0.971188	0.132902	0.715525	0.891283	1	-0.0421772	0.941536
ENSG00000126602	timepoint_12weeks_vs_timepoint_20weeks	0.931783	0.654594	0.418683	0.719598	1	-0.101934	0.848777
ENSG00000126603	timepoint_12weeks_vs_timepoint_20weeks	1.04022	0.0681051	0.794174	0.926472	1	0.0568956	0.964153
ENSG00000126653	timepoint_12weeks_vs_timepoint_20weeks	1.07152	0.388711	0.533132	0.794138	1	0.0996595	0.89585
ENSG00000126698	timepoint_12weeks_vs_timepoint_20weeks	0.865483	1.13029	0.287992	0.608034	1	-0.208423	0.788429
ENSG00000126705	timepoint_12weeks_vs_timepoint_20weeks	0.806046	1.35203	0.245224	0.563423	1	-0.311067	0.756199
ENSG00000126709	timepoint_12weeks_vs_timepoint_20weeks	0.77583	3.67483	0.055548	0.257891	1	-0.366188	0.496047
ENSG00000126746	timepoint_12weeks_vs_timepoint_20weeks	1.09144	0.899068	0.34328	0.659503	1	0.126234	0.816351
ENSG00000126749	timepoint_12weeks_vs_timepoint_20weeks	0.798767	3.77546	0.052313	0.249012	1	-0.324153	0.484959
ENSG00000126756	timepoint_12weeks_vs_timepoint_20weeks	0.823213	5.98171	0.0146406	0.117654	1	-0.280662	0.319629
ENSG00000126759	timepoint_12weeks_vs_timepoint_20weeks	1.00597	0.0865199	0.768715	0.915852	1	0.0085911	0.957031
ENSG00000126767	timepoint_12weeks_vs_timepoint_20weeks	0.998519	0.0328733	0.856164	0.95069	1	-0.0021376	0.975539
ENSG00000126768	timepoint_12weeks_vs_timepoint_20weeks	0.977574	0.285212	0.593433	0.829087	1	-0.0327222	0.91526
ENSG00000126773	timepoint_12weeks_vs_timepoint_20weeks	1.14248	1.29367	0.255668	0.574404	1	0.192167	0.765216
ENSG00000126775	timepoint_12weeks_vs_timepoint_20weeks	1.16387	5.67324	0.0174271	0.131043	1	0.218929	0.340112
ENSG00000126777	timepoint_12weeks_vs_timepoint_20weeks	1.01888	0.0418203	0.838008	0.943865	1	0.0269828	0.971899
ENSG00000126787	timepoint_12weeks_vs_timepoint_20weeks	0.893756	2.04854	0.15269	0.445954	1	-0.162048	0.675371
ENSG00000126790	timepoint_12weeks_vs_timepoint_20weeks	1.05034	0.00014845	0.990281	0.997398	1	0.0708508	0.99859
ENSG00000126804	timepoint_12weeks_vs_timepoint_20weeks	0.794196	3.4256	0.0645118	0.280713	1	-0.332433	0.521467
ENSG00000126814	timepoint_12weeks_vs_timepoint_20weeks	0.84664	0.0558293	0.813266	0.934179	1	-0.240179	0.969025
ENSG00000126821	timepoint_12weeks_vs_timepoint_20weeks	0.842009	5.33018	0.0211792	0.147783	1	-0.248093	0.368847
ENSG00000126822	timepoint_12weeks_vs_timepoint_20weeks	0.975636	0.582327	0.445596	0.738419	1	-0.0355858	0.861626
ENSG00000126858	timepoint_12weeks_vs_timepoint_20weeks	0.766122	9.46341	0.00215783	0.0348328	0.425377	-0.384354	0.148778
ENSG00000126860	timepoint_12weeks_vs_timepoint_20weeks	0.937644	2.89151	0.089384	0.336891	1	-0.0928883	0.578952
ENSG00000126861	timepoint_12weeks_vs_timepoint_20weeks	1.03273	0.349795	0.554374	0.806292	1	0.046461	0.901162
ENSG00000126870	timepoint_12weeks_vs_timepoint_20weeks	1.03792	0.103214	0.748079	0.906828	1	0.0536968	0.951753
ENSG00000126882	timepoint_12weeks_vs_timepoint_20weeks	0.879022	0.886457	0.346685	0.661892	1	-0.186029	0.81685
ENSG00000126883	timepoint_12weeks_vs_timepoint_20weeks	0.872034	2.14182	0.143672	0.431974	1	-0.197544	0.660896
ENSG00000126890	timepoint_12weeks_vs_timepoint_20weeks	1.05571	0.00425896	0.947981	0.9829	1	0.0782203	0.990987
ENSG00000126903	timepoint_12weeks_vs_timepoint_20weeks	0.949438	0.241021	0.623586	0.845368	1	-0.0748546	0.920592
ENSG00000126934	timepoint_12weeks_vs_timepoint_20weeks	1.10377	0.709462	0.39984	0.705514	1	0.142443	0.839883
ENSG00000126945	timepoint_12weeks_vs_timepoint_20weeks	1.01067	0.14966	0.69895	0.883326	1	0.015308	0.939101
ENSG00000126947	timepoint_12weeks_vs_timepoint_20weeks	0.698451	2.34042	0.126397	0.403382	1	-0.51777	0.636126
ENSG00000126953	timepoint_12weeks_vs_timepoint_20weeks	0.829413	2.6263	0.105448	0.367349	1	-0.269837	0.607081
ENSG00000126970	timepoint_12weeks_vs_timepoint_20weeks	0.634182	2.07949	0.149629	0.441384	1	-0.657031	0.670056
ENSG00000127022	timepoint_12weeks_vs_timepoint_20weeks	1.03814	0.00194641	0.96482	0.988757	1	0.0540048	0.994454
ENSG00000127054	timepoint_12weeks_vs_timepoint_20weeks	0.870408	1.10014	0.294509	0.614319	1	-0.200237	0.792175
ENSG00000127080	timepoint_12weeks_vs_timepoint_20weeks	1.71762	4.47597	0.0346417	0.19661	1	0.780412	0.430188
ENSG00000127081	timepoint_12weeks_vs_timepoint_20weeks	1.21523	0.621137	0.430827	0.72829	1	0.281229	0.856089
ENSG00000127084	timepoint_12weeks_vs_timepoint_20weeks	0.863765	1.77084	0.183606	0.490143	1	-0.211288	0.704538
ENSG00000127124	timepoint_12weeks_vs_timepoint_20weeks	0.948782	0.0498193	0.823427	0.93813	1	-0.075852	0.970367
ENSG00000127125	timepoint_12weeks_vs_timepoint_20weeks	0.793006	11.3515	0.00078504	0.0175385	0.214179	-0.334597	0.104078
ENSG00000127152	timepoint_12weeks_vs_timepoint_20weeks	0.96614	0.0874645	0.767492	0.915236	1	-0.0496951	0.956816
ENSG00000127184	timepoint_12weeks_vs_timepoint_20weeks	0.780982	11.3307	0.00079381	0.0176552	0.215604	-0.356638	0.104505
ENSG00000127191	timepoint_12weeks_vs_timepoint_20weeks	1.16938	0.506072	0.477024	0.75935	1	0.225745	0.873238
ENSG00000127220	timepoint_12weeks_vs_timepoint_20weeks	0.884471	1.88249	0.170385	0.472351	1	-0.177113	0.693548
ENSG00000127249	timepoint_12weeks_vs_timepoint_20weeks	0.879116	2.52422	0.112452	0.379622	1	-0.185874	0.616849
ENSG00000127252	timepoint_12weeks_vs_timepoint_20weeks	1.10644	0.047718	0.827131	0.939556	1	0.14593	0.970554
ENSG00000127311	timepoint_12weeks_vs_timepoint_20weeks	0.847521	0.828209	0.363028	0.674988	1	-0.238679	0.824113
ENSG00000127314	timepoint_12weeks_vs_timepoint_20weeks	0.878954	5.63235	0.0178357	0.132794	1	-0.18614	0.342729
ENSG00000127325	timepoint_12weeks_vs_timepoint_20weeks	0.906721	8.98789	0.00279051	0.0412742	0.50404	-0.14127	0.166235
ENSG00000127328	timepoint_12weeks_vs_timepoint_20weeks	1.16676	1.57773	0.209406	0.523335	1	0.222504	0.727627
ENSG00000127334	timepoint_12weeks_vs_timepoint_20weeks	1.18816	2.56658	0.109486	0.374162	1	0.248731	0.611223
ENSG00000127337	timepoint_12weeks_vs_timepoint_20weeks	0.908253	0.822185	0.364779	0.676563	1	-0.138835	0.8253
ENSG00000127364	timepoint_12weeks_vs_timepoint_20weeks	1.0457	0.03855	0.844386	0.946315	1	0.0644645	0.97331
ENSG00000127377	timepoint_12weeks_vs_timepoint_20weeks	0.965401	0.627994	0.428295	0.726699	1	-0.0508001	0.855228
ENSG00000127399	timepoint_12weeks_vs_timepoint_20weeks	1.07433	0.912449	0.339715	0.656306	1	0.103432	0.815408
ENSG00000127412	timepoint_12weeks_vs_timepoint_20weeks	0.921078	1.89931	0.168489	0.469424	1	-0.118605	0.691836
ENSG00000127415	timepoint_12weeks_vs_timepoint_20weeks	0.915134	0.348536	0.555088	0.806671	1	-0.127945	0.901285
ENSG00000127418	timepoint_12weeks_vs_timepoint_20weeks	1.03595	0.774209	0.379147	0.688403	1	0.0509504	0.83097
ENSG00000127419	timepoint_12weeks_vs_timepoint_20weeks	0.871497	1.32116	0.250681	0.569415	1	-0.198432	0.761246
ENSG00000127445	timepoint_12weeks_vs_timepoint_20weeks	0.879696	1.06701	0.301892	0.621434	1	-0.184924	0.796299
ENSG00000127452	timepoint_12weeks_vs_timepoint_20weeks	1.07285	7.48e-05	0.993099	0.997943	1	0.101442	0.99899
ENSG00000127463	timepoint_12weeks_vs_timepoint_20weeks	0.938662	1.66096	0.197796	0.508719	1	-0.091323	0.71815
ENSG00000127481	timepoint_12weeks_vs_timepoint_20weeks	0.798014	5.95642	0.0148507	0.118708	1	-0.325515	0.321356
ENSG00000127483	timepoint_12weeks_vs_timepoint_20weeks	0.948314	0.224415	0.635808	0.851997	1	-0.0765639	0.923524
ENSG00000127507	timepoint_12weeks_vs_timepoint_20weeks	0.915805	1.32403	0.250168	0.568914	1	-0.126888	0.761028
ENSG00000127511	timepoint_12weeks_vs_timepoint_20weeks	1.08131	0.120236	0.728857	0.897581	1	0.11278	0.945998
ENSG00000127526	timepoint_12weeks_vs_timepoint_20weeks	0.950777	1.2033	0.27295	0.592463	1	-0.0728204	0.777743
ENSG00000127527	timepoint_12weeks_vs_timepoint_20weeks	0.954629	0.690609	0.406172	0.710579	1	-0.066988	0.843343
ENSG00000127528	timepoint_12weeks_vs_timepoint_20weeks	1.00942	0.00357114	0.952361	0.984521	1	0.0135281	0.992023
ENSG00000127533	timepoint_12weeks_vs_timepoint_20weeks	1.08154	0.278921	0.597536	0.831334	1	0.113085	0.91526
ENSG00000127540	timepoint_12weeks_vs_timepoint_20weeks	0.804531	5.29428	0.0216175	0.149456	1	-0.31378	0.370647
ENSG00000127554	timepoint_12weeks_vs_timepoint_20weeks	0.906656	0.907867	0.34093	0.657438	1	-0.141372	0.815862
ENSG00000127561	timepoint_12weeks_vs_timepoint_20weeks	1.03346	0.0954519	0.757427	0.910411	1	0.0474841	0.953057
ENSG00000127564	timepoint_12weeks_vs_timepoint_20weeks	0.998184	0.0414844	0.838651	0.944071	1	-0.0026216	0.972047
ENSG00000127578	timepoint_12weeks_vs_timepoint_20weeks	0.923324	0.00605807	0.937977	0.979617	1	-0.115091	0.988298
ENSG00000127580	timepoint_12weeks_vs_timepoint_20weeks	1.15303	0.332983	0.564048	0.811568	1	0.205434	0.904918
ENSG00000127585	timepoint_12weeks_vs_timepoint_20weeks	0.946264	0.215081	0.642923	0.855865	1	-0.0796859	0.925158
ENSG00000127586	timepoint_12weeks_vs_timepoint_20weeks	0.87894	0.12601	0.722686	0.894761	1	-0.186163	0.944352
ENSG00000127603	timepoint_12weeks_vs_timepoint_20weeks	0.898089	0.274633	0.600366	0.832934	1	-0.155069	0.915404
ENSG00000127616	timepoint_12weeks_vs_timepoint_20weeks	0.854982	3.74997	0.0531131	0.251201	1	-0.226034	0.488236
ENSG00000127663	timepoint_12weeks_vs_timepoint_20weeks	0.91931	1.10849	0.292685	0.61248	1	-0.121376	0.791564
ENSG00000127666	timepoint_12weeks_vs_timepoint_20weeks	1.06989	0.0808541	0.776207	0.918739	1	0.0974559	0.959221
ENSG00000127720	timepoint_12weeks_vs_timepoint_20weeks	1.05659	0.128947	0.719608	0.893153	1	0.0794162	0.94249
ENSG00000127774	timepoint_12weeks_vs_timepoint_20weeks	0.93048	1.0657	0.302189	0.621762	1	-0.103953	0.796558
ENSG00000127804	timepoint_12weeks_vs_timepoint_20weeks	0.890676	1.26275	0.261424	0.580542	1	-0.167028	0.770214
ENSG00000127824	timepoint_12weeks_vs_timepoint_20weeks	1.01415	0.336914	0.561758	0.810345	1	0.0202778	0.903979
ENSG00000127831	timepoint_12weeks_vs_timepoint_20weeks	0.875886	0.06642	0.79668	0.927503	1	-0.191184	0.9644
ENSG00000127837	timepoint_12weeks_vs_timepoint_20weeks	0.900228	1.67887	0.195398	0.505483	1	-0.151637	0.716331
ENSG00000127838	timepoint_12weeks_vs_timepoint_20weeks	0.938221	0.707473	0.400501	0.706176	1	-0.0920006	0.840562
ENSG00000127870	timepoint_12weeks_vs_timepoint_20weeks	0.777382	9.37694	0.00226093	0.0358234	0.437475	-0.363305	0.150534
ENSG00000127884	timepoint_12weeks_vs_timepoint_20weeks	1.01626	0.00052238	0.98177	0.994547	1	0.0232747	0.998134
ENSG00000127903	timepoint_12weeks_vs_timepoint_20weeks	1.20888	0.380598	0.537435	0.79662	1	0.273674	0.896931
ENSG00000127914	timepoint_12weeks_vs_timepoint_20weeks	1.07411	0.60104	0.43838	0.733399	1	0.103148	0.859234
ENSG00000127920	timepoint_12weeks_vs_timepoint_20weeks	0.930097	0.76773	0.381148	0.689995	1	-0.104547	0.83097
ENSG00000127922	timepoint_12weeks_vs_timepoint_20weeks	0.956259	0.0150988	0.902231	0.967379	1	-0.0645272	0.982591
ENSG00000127946	timepoint_12weeks_vs_timepoint_20weeks	0.973228	0.0273604	0.868658	0.955511	1	-0.03915	0.977983
ENSG00000127947	timepoint_12weeks_vs_timepoint_20weeks	0.839598	3.83139	0.0506018	0.244238	1	-0.25223	0.477825
ENSG00000127948	timepoint_12weeks_vs_timepoint_20weeks	1.01352	0.215733	0.64242	0.855611	1	0.0193676	0.9251
ENSG00000127951	timepoint_12weeks_vs_timepoint_20weeks	0.837976	2.56794	0.109392	0.374086	1	-0.255019	0.611223
ENSG00000127952	timepoint_12weeks_vs_timepoint_20weeks	0.899329	0.822306	0.364743	0.67654	1	-0.15308	0.8253
ENSG00000127954	timepoint_12weeks_vs_timepoint_20weeks	0.904579	0.57236	0.449515	0.741319	1	-0.144682	0.863815
ENSG00000127955	timepoint_12weeks_vs_timepoint_20weeks	0.687992	8.60869	0.00342837	0.0470986	0.575166	-0.539536	0.178294
ENSG00000127957	timepoint_12weeks_vs_timepoint_20weeks	1.16095	0.802477	0.370587	0.681294	1	0.21531	0.828279
ENSG00000127980	timepoint_12weeks_vs_timepoint_20weeks	0.788935	0.0208621	0.885187	0.961157	1	-0.342022	0.980238
ENSG00000127989	timepoint_12weeks_vs_timepoint_20weeks	0.742356	4.41835	0.0358245	0.200546	1	-0.429818	0.432413
ENSG00000127990	timepoint_12weeks_vs_timepoint_20weeks	1.16108	2.31318	0.128623	0.407043	1	0.215464	0.640428
ENSG00000127993	timepoint_12weeks_vs_timepoint_20weeks	1.12199	0.361134	0.548024	0.802196	1	0.166065	0.899447
ENSG00000127995	timepoint_12weeks_vs_timepoint_20weeks	0.935412	0.133797	0.714611	0.891014	1	-0.0963269	0.941536
ENSG00000128000	timepoint_12weeks_vs_timepoint_20weeks	1.04381	1.2793	0.258322	0.577174	1	0.0618532	0.767198
ENSG00000128011	timepoint_12weeks_vs_timepoint_20weeks	1.04413	0.065993	0.79732	0.927777	1	0.0622986	0.9644
ENSG00000128016	timepoint_12weeks_vs_timepoint_20weeks	0.969605	0.297857	0.585361	0.824406	1	-0.0445308	0.914372
ENSG00000128039	timepoint_12weeks_vs_timepoint_20weeks	1.04961	0.013332	0.908102	0.969084	1	0.0698543	0.984105
ENSG00000128040	timepoint_12weeks_vs_timepoint_20weeks	0.976973	0.0244113	0.875877	0.957765	1	-0.0336099	0.978474
ENSG00000128050	timepoint_12weeks_vs_timepoint_20weeks	0.759724	3.69914	0.0547474	0.25576	1	-0.396453	0.493618
ENSG00000128059	timepoint_12weeks_vs_timepoint_20weeks	0.80948	2.7492	0.0976425	0.352904	1	-0.304933	0.592835
ENSG00000128159	timepoint_12weeks_vs_timepoint_20weeks	0.966602	0.243219	0.622008	0.844605	1	-0.0490068	0.920248
ENSG00000128165	timepoint_12weeks_vs_timepoint_20weeks	1.0204	0.118665	0.730565	0.898621	1	0.0291419	0.947029
ENSG00000128185	timepoint_12weeks_vs_timepoint_20weeks	0.887214	0.90305	0.342214	0.658406	1	-0.172645	0.815958
ENSG00000128191	timepoint_12weeks_vs_timepoint_20weeks	1.1435	0.0369383	0.847633	0.94726	1	0.193455	0.973733
ENSG00000128203	timepoint_12weeks_vs_timepoint_20weeks	0.909518	0.892948	0.344927	0.660701	1	-0.136825	0.81685
ENSG00000128218	timepoint_12weeks_vs_timepoint_20weeks	0.923057	0.368834	0.54379	0.799956	1	-0.115508	0.897931
ENSG00000128228	timepoint_12weeks_vs_timepoint_20weeks	0.886374	1.29102	0.256155	0.574927	1	-0.174012	0.76562
ENSG00000128245	timepoint_12weeks_vs_timepoint_20weeks	1.21847	3.5892	0.0584684	0.265317	1	0.285071	0.503995
ENSG00000128253	timepoint_12weeks_vs_timepoint_20weeks	0.715115	1.35807	0.244174	0.562187	1	-0.483753	0.75586
ENSG00000128266	timepoint_12weeks_vs_timepoint_20weeks	1.00073	0.00866132	0.925871	0.975103	1	0.00105821	0.986112
ENSG00000128268	timepoint_12weeks_vs_timepoint_20weeks	0.808543	0.621038	0.430864	0.72829	1	-0.306603	0.856089
ENSG00000128271	timepoint_12weeks_vs_timepoint_20weeks	0.95715	0.331066	0.565172	0.812131	1	-0.0631836	0.90568
ENSG00000128272	timepoint_12weeks_vs_timepoint_20weeks	0.970281	0.211721	0.64553	0.856861	1	-0.0435249	0.925613
ENSG00000128274	timepoint_12weeks_vs_timepoint_20weeks	1.13437	0.859625	0.354086	0.668016	1	0.181885	0.820467
ENSG00000128283	timepoint_12weeks_vs_timepoint_20weeks	1.18342	0.885083	0.347059	0.662136	1	0.242964	0.81685
ENSG00000128284	timepoint_12weeks_vs_timepoint_20weeks	0.820653	5.59329	0.0182352	0.134577	1	-0.285155	0.346763
ENSG00000128294	timepoint_12weeks_vs_timepoint_20weeks	1.06707	0.198938	0.655684	0.861957	1	0.0936537	0.927921
ENSG00000128298	timepoint_12weeks_vs_timepoint_20weeks	0.934188	0.00013068	0.990882	0.997519	1	-0.0982151	0.99859
ENSG00000128309	timepoint_12weeks_vs_timepoint_20weeks	0.971642	0.0192567	0.889663	0.962784	1	-0.041504	0.980843
ENSG00000128311	timepoint_12weeks_vs_timepoint_20weeks	1.14439	2.12624	0.145135	0.434299	1	0.194576	0.662382
ENSG00000128322	timepoint_12weeks_vs_timepoint_20weeks	0.984806	0.0208572	0.8852	0.961162	1	-0.022088	0.980238
ENSG00000128335	timepoint_12weeks_vs_timepoint_20weeks	0.92462	0.222415	0.637317	0.852918	1	-0.113068	0.924015
ENSG00000128340	timepoint_12weeks_vs_timepoint_20weeks	0.942567	0.670813	0.412979	0.715336	1	-0.0853333	0.846093
ENSG00000128383	timepoint_12weeks_vs_timepoint_20weeks	0.868655	0.175172	0.675653	0.872374	1	-0.203146	0.933667
ENSG00000128394	timepoint_12weeks_vs_timepoint_20weeks	0.887069	0.43684	0.508816	0.779786	1	-0.172881	0.887205
ENSG00000128438	timepoint_12weeks_vs_timepoint_20weeks	1.17095	3.17933	0.0749036	0.304971	1	0.227679	0.546617
ENSG00000128463	timepoint_12weeks_vs_timepoint_20weeks	1.0026	0.15488	0.694006	0.881133	1	0.0037485	0.938588
ENSG00000128482	timepoint_12weeks_vs_timepoint_20weeks	1.04926	0.755233	0.38505	0.693293	1	0.0693785	0.832006
ENSG00000128487	timepoint_12weeks_vs_timepoint_20weeks	1.18574	3.25494	0.0715341	0.29746	1	0.24579	0.541475
ENSG00000128512	timepoint_12weeks_vs_timepoint_20weeks	0.689226	11.415	0.00075898	0.01716	0.209558	-0.536952	0.102062
ENSG00000128513	timepoint_12weeks_vs_timepoint_20weeks	0.85894	0.544834	0.460624	0.748604	1	-0.21937	0.867543
ENSG00000128524	timepoint_12weeks_vs_timepoint_20weeks	0.994332	0.0700863	0.79127	0.92511	1	-0.0082007	0.962976
ENSG00000128534	timepoint_12weeks_vs_timepoint_20weeks	1.04545	0.00258196	0.959486	0.987014	1	0.0641194	0.993416
ENSG00000128536	timepoint_12weeks_vs_timepoint_20weeks	1.35563	0.487998	0.484998	0.764437	1	0.438961	0.876843
ENSG00000128563	timepoint_12weeks_vs_timepoint_20weeks	0.923383	1.40897	0.235533	0.552409	1	-0.114999	0.748758
ENSG00000128567	timepoint_12weeks_vs_timepoint_20weeks	0.997274	0.207882	0.64854	0.858356	1	-0.0039381	0.926073
ENSG00000128578	timepoint_12weeks_vs_timepoint_20weeks	0.642728	9.63874	0.0019632	0.0326976	0.399303	-0.63772	0.14257
ENSG00000128581	timepoint_12weeks_vs_timepoint_20weeks	0.547635	1.84311	0.174918	0.478874	1	-0.868713	0.698044
ENSG00000128585	timepoint_12weeks_vs_timepoint_20weeks	0.983081	0.00692681	0.933689	0.977928	1	-0.0246183	0.987729
ENSG00000128590	timepoint_12weeks_vs_timepoint_20weeks	0.843337	2.62077	0.105815	0.367998	1	-0.245819	0.607707
ENSG00000128594	timepoint_12weeks_vs_timepoint_20weeks	0.949033	0.255828	0.613122	0.839859	1	-0.0754701	0.918482
ENSG00000128595	timepoint_12weeks_vs_timepoint_20weeks	1.12439	2.48195	0.115502	0.38522	1	0.169138	0.623763
ENSG00000128596	timepoint_12weeks_vs_timepoint_20weeks	0.802523	3.96535	0.04674	0.233454	1	-0.317386	0.46618
ENSG00000128604	timepoint_12weeks_vs_timepoint_20weeks	0.835783	0.323968	0.569371	0.81475	1	-0.2588	0.90808
ENSG00000128607	timepoint_12weeks_vs_timepoint_20weeks	0.91045	1.32284	0.250381	0.56909	1	-0.135349	0.761154
ENSG00000128609	timepoint_12weeks_vs_timepoint_20weeks	1.00983	0.882356	0.347803	0.662804	1	0.0141102	0.816921
ENSG00000128626	timepoint_12weeks_vs_timepoint_20weeks	0.894062	1.39232	0.238317	0.55561	1	-0.161553	0.751392
ENSG00000128641	timepoint_12weeks_vs_timepoint_20weeks	0.900628	0.850265	0.356718	0.670352	1	-0.150996	0.822076
ENSG00000128654	timepoint_12weeks_vs_timepoint_20weeks	0.702371	0.362745	0.547133	0.80177	1	-0.509695	0.899271
ENSG00000128656	timepoint_12weeks_vs_timepoint_20weeks	1.14026	0.835101	0.36104	0.673759	1	0.189361	0.823871
ENSG00000128683	timepoint_12weeks_vs_timepoint_20weeks	1.16411	2.56393	0.109668	0.374489	1	0.21923	0.611557
ENSG00000128692	timepoint_12weeks_vs_timepoint_20weeks	0.962782	0.855588	0.355218	0.668856	1	-0.0547196	0.820972
ENSG00000128694	timepoint_12weeks_vs_timepoint_20weeks	0.814032	0.163516	0.686033	0.877414	1	-0.296842	0.937253
ENSG00000128699	timepoint_12weeks_vs_timepoint_20weeks	0.984447	0.0007109	0.978734	0.993341	1	-0.0226144	0.997389
ENSG00000128708	timepoint_12weeks_vs_timepoint_20weeks	0.946946	0.0127804	0.910015	0.96976	1	-0.0786463	0.984112
ENSG00000128731	timepoint_12weeks_vs_timepoint_20weeks	1.08629	0.386021	0.534552	0.794892	1	0.119411	0.89662
ENSG00000128739	timepoint_12weeks_vs_timepoint_20weeks	0.93882	1.7893	0.181341	0.487182	1	-0.0910795	0.703366
ENSG00000128789	timepoint_12weeks_vs_timepoint_20weeks	0.910493	0.245722	0.620221	0.843611	1	-0.135279	0.919899
ENSG00000128791	timepoint_12weeks_vs_timepoint_20weeks	0.853049	1.2816	0.257896	0.576702	1	-0.2293	0.767108
ENSG00000128805	timepoint_12weeks_vs_timepoint_20weeks	0.858534	1.42722	0.232526	0.549128	1	-0.220053	0.746432
ENSG00000128815	timepoint_12weeks_vs_timepoint_20weeks	1.06369	0.0900159	0.764224	0.913817	1	0.0890728	0.955712
ENSG00000128829	timepoint_12weeks_vs_timepoint_20weeks	1.0246	0.0489252	0.824993	0.938722	1	0.035055	0.97044
ENSG00000128833	timepoint_12weeks_vs_timepoint_20weeks	1.06583	1.16188	0.281358	0.601123	1	0.091982	0.783885
ENSG00000128872	timepoint_12weeks_vs_timepoint_20weeks	0.989951	0.251544	0.616109	0.841382	1	-0.0145703	0.918482
ENSG00000128881	timepoint_12weeks_vs_timepoint_20weeks	0.920233	0.389135	0.532908	0.794038	1	-0.119928	0.89585
ENSG00000128891	timepoint_12weeks_vs_timepoint_20weeks	0.900809	3.85232	0.0499771	0.242526	1	-0.150707	0.475426
ENSG00000128908	timepoint_12weeks_vs_timepoint_20weeks	1.13183	1.7506	0.186128	0.493378	1	0.178659	0.707175
ENSG00000128915	timepoint_12weeks_vs_timepoint_20weeks	1.12625	1.33961	0.247402	0.565986	1	0.171529	0.758627
ENSG00000128918	timepoint_12weeks_vs_timepoint_20weeks	0.837928	0.85209	0.356203	0.669806	1	-0.255103	0.821496
ENSG00000128923	timepoint_12weeks_vs_timepoint_20weeks	1.05193	0.510827	0.474962	0.758161	1	0.0730393	0.872673
ENSG00000128928	timepoint_12weeks_vs_timepoint_20weeks	0.915382	1.03102	0.310185	0.629498	1	-0.127554	0.800263
ENSG00000128944	timepoint_12weeks_vs_timepoint_20weeks	0.971449	0.0874817	0.76747	0.915236	1	-0.0417903	0.956816
ENSG00000128951	timepoint_12weeks_vs_timepoint_20weeks	1.14828	1.04747	0.306358	0.625835	1	0.199474	0.798716
ENSG00000128973	timepoint_12weeks_vs_timepoint_20weeks	0.925729	0.519039	0.471434	0.755302	1	-0.111339	0.870737
ENSG00000128989	timepoint_12weeks_vs_timepoint_20weeks	0.969376	1.04368	0.307235	0.626709	1	-0.044872	0.799779
ENSG00000129003	timepoint_12weeks_vs_timepoint_20weeks	0.945463	0.260679	0.609776	0.83813	1	-0.0809076	0.918187
ENSG00000129007	timepoint_12weeks_vs_timepoint_20weeks	1.04092	0.00010468	0.991839	0.9976	1	0.0578629	0.99859
ENSG00000129038	timepoint_12weeks_vs_timepoint_20weeks	1.04183	1.16992	0.279699	0.599583	1	0.0591212	0.782762
ENSG00000129055	timepoint_12weeks_vs_timepoint_20weeks	1.03318	0.00170658	0.967057	0.989464	1	0.0470914	0.995137
ENSG00000129071	timepoint_12weeks_vs_timepoint_20weeks	0.966566	0.0157911	0.900026	0.966455	1	-0.0490604	0.98243
ENSG00000129083	timepoint_12weeks_vs_timepoint_20weeks	1.08656	1.26204	0.261557	0.580696	1	0.119764	0.770214
ENSG00000129084	timepoint_12weeks_vs_timepoint_20weeks	0.924169	0.592094	0.441807	0.735908	1	-0.113771	0.860458
ENSG00000129103	timepoint_12weeks_vs_timepoint_20weeks	0.771143	4.16423	0.0415699	0.218328	1	-0.37493	0.450804
ENSG00000129116	timepoint_12weeks_vs_timepoint_20weeks	1.26065	0.349523	0.554528	0.80636	1	0.334172	0.901162
ENSG00000129128	timepoint_12weeks_vs_timepoint_20weeks	1.19997	0.962013	0.326937	0.645126	1	0.262994	0.807397
ENSG00000129158	timepoint_12weeks_vs_timepoint_20weeks	0.914752	1.14089	0.285744	0.605731	1	-0.128547	0.787498
ENSG00000129167	timepoint_12weeks_vs_timepoint_20weeks	1.0079	0.00909936	0.924025	0.97429	1	0.0113454	0.985742
ENSG00000129173	timepoint_12weeks_vs_timepoint_20weeks	1.13687	4.71829	0.0300971	0.181208	1	0.185072	0.408513
ENSG00000129187	timepoint_12weeks_vs_timepoint_20weeks	1.11816	0.999039	0.317805	0.6365	1	0.161122	0.80277
ENSG00000129194	timepoint_12weeks_vs_timepoint_20weeks	0.971849	0.112036	0.737914	0.901966	1	-0.0411964	0.949099
ENSG00000129197	timepoint_12weeks_vs_timepoint_20weeks	1.11771	0.0510105	0.821364	0.937421	1	0.16055	0.970367
ENSG00000129219	timepoint_12weeks_vs_timepoint_20weeks	0.900921	0.193916	0.65978	0.86376	1	-0.150527	0.928935
ENSG00000129235	timepoint_12weeks_vs_timepoint_20weeks	0.821425	5.898	0.015348	0.121115	1	-0.283798	0.325384
ENSG00000129244	timepoint_12weeks_vs_timepoint_20weeks	0.997408	0.151162	0.697517	0.8827	1	-0.0037445	0.939101
ENSG00000129245	timepoint_12weeks_vs_timepoint_20weeks	1.01519	0.0595229	0.807306	0.931539	1	0.02175	0.966938
ENSG00000129250	timepoint_12weeks_vs_timepoint_20weeks	0.880888	1.83085	0.176358	0.480686	1	-0.18297	0.698969
ENSG00000129255	timepoint_12weeks_vs_timepoint_20weeks	0.778536	6.28961	0.0123153	0.105971	1	-0.361164	0.30032
ENSG00000129292	timepoint_12weeks_vs_timepoint_20weeks	1.03542	1.38902	0.238874	0.556324	1	0.0502214	0.752014
ENSG00000129295	timepoint_12weeks_vs_timepoint_20weeks	0.925879	0.88596	0.34682	0.661956	1	-0.111104	0.81685
ENSG00000129315	timepoint_12weeks_vs_timepoint_20weeks	0.858301	2.48887	0.114996	0.384339	1	-0.220444	0.622684
ENSG00000129317	timepoint_12weeks_vs_timepoint_20weeks	0.877132	1.106	0.293228	0.613061	1	-0.189135	0.792047
ENSG00000129347	timepoint_12weeks_vs_timepoint_20weeks	1.07855	0.248599	0.618182	0.842452	1	0.109093	0.918482
ENSG00000129351	timepoint_12weeks_vs_timepoint_20weeks	1.06496	0.739764	0.38996	0.697337	1	0.0908016	0.834628
ENSG00000129353	timepoint_12weeks_vs_timepoint_20weeks	0.961846	0.222701	0.637101	0.852759	1	-0.0561227	0.924015
ENSG00000129354	timepoint_12weeks_vs_timepoint_20weeks	1.17624	0.443908	0.505408	0.7775	1	0.234181	0.886115
ENSG00000129355	timepoint_12weeks_vs_timepoint_20weeks	0.954632	0.0575287	0.810499	0.933008	1	-0.0669841	0.968176
ENSG00000129422	timepoint_12weeks_vs_timepoint_20weeks	0.843288	2.5943	0.107591	0.370926	1	-0.245903	0.610086
ENSG00000129450	timepoint_12weeks_vs_timepoint_20weeks	1.02048	0.00058822	0.980656	0.994091	1	0.0292499	0.997966
ENSG00000129460	timepoint_12weeks_vs_timepoint_20weeks	0.94779	0.0188495	0.890829	0.96318	1	-0.0773603	0.980917
ENSG00000129465	timepoint_12weeks_vs_timepoint_20weeks	0.945793	0.069594	0.791988	0.925433	1	-0.0804042	0.963425
ENSG00000129467	timepoint_12weeks_vs_timepoint_20weeks	0.887805	1.7809	0.182368	0.488584	1	-0.171685	0.704031
ENSG00000129472	timepoint_12weeks_vs_timepoint_20weeks	1.17999	4.12372	0.0425718	0.221273	1	0.238777	0.453623
ENSG00000129473	timepoint_12weeks_vs_timepoint_20weeks	0.811823	0.00774497	0.929891	0.976422	1	-0.300762	0.986629
ENSG00000129474	timepoint_12weeks_vs_timepoint_20weeks	0.983038	0.288795	0.591123	0.827899	1	-0.0246812	0.91526
ENSG00000129480	timepoint_12weeks_vs_timepoint_20weeks	0.908808	0.386313	0.534397	0.794761	1	-0.137952	0.89662
ENSG00000129484	timepoint_12weeks_vs_timepoint_20weeks	1.27682	0.401702	0.526369	0.790476	1	0.352552	0.894715
ENSG00000129493	timepoint_12weeks_vs_timepoint_20weeks	0.89003	1.891	0.169422	0.470804	1	-0.168074	0.693077
ENSG00000129515	timepoint_12weeks_vs_timepoint_20weeks	0.937686	0.520136	0.470966	0.754959	1	-0.0928232	0.870398
ENSG00000129518	timepoint_12weeks_vs_timepoint_20weeks	0.932312	0.0718726	0.788689	0.924287	1	-0.101115	0.962116
ENSG00000129521	timepoint_12weeks_vs_timepoint_20weeks	0.854539	0.497228	0.480899	0.761641	1	-0.226781	0.87464
ENSG00000129534	timepoint_12weeks_vs_timepoint_20weeks	0.777127	3.59663	0.0582084	0.264704	1	-0.363777	0.502777
ENSG00000129535	timepoint_12weeks_vs_timepoint_20weeks	1.08942	0.00161887	0.967914	0.989777	1	0.123554	0.995137
ENSG00000129538	timepoint_12weeks_vs_timepoint_20weeks	0.977737	0.0132909	0.908243	0.969115	1	-0.0324812	0.984105
ENSG00000129559	timepoint_12weeks_vs_timepoint_20weeks	0.949869	0.336961	0.56173	0.810324	1	-0.0741995	0.903979
ENSG00000129562	timepoint_12weeks_vs_timepoint_20weeks	0.933716	0.0955596	0.757294	0.910407	1	-0.098944	0.953057
ENSG00000129566	timepoint_12weeks_vs_timepoint_20weeks	0.947134	0.35018	0.554156	0.8061	1	-0.0783594	0.901162
ENSG00000129595	timepoint_12weeks_vs_timepoint_20weeks	0.823173	0.132967	0.715459	0.89127	1	-0.280732	0.941536
ENSG00000129625	timepoint_12weeks_vs_timepoint_20weeks	1.06495	0.233573	0.629002	0.848029	1	0.0907817	0.921094
ENSG00000129636	timepoint_12weeks_vs_timepoint_20weeks	0.766434	5.09606	0.024213	0.159933	1	-0.383766	0.38467
ENSG00000129646	timepoint_12weeks_vs_timepoint_20weeks	1.43582	2.11449	0.14625	0.436242	1	0.521878	0.664365
ENSG00000129654	timepoint_12weeks_vs_timepoint_20weeks	1.04298	0.0416179	0.838395	0.944025	1	0.0607183	0.971988
ENSG00000129657	timepoint_12weeks_vs_timepoint_20weeks	1.07353	0.0285293	0.865907	0.95449	1	0.102364	0.977876
ENSG00000129667	timepoint_12weeks_vs_timepoint_20weeks	0.792681	4.08821	0.043471	0.223785	1	-0.335188	0.457198
ENSG00000129675	timepoint_12weeks_vs_timepoint_20weeks	0.920514	0.589168	0.442937	0.736486	1	-0.119489	0.860458
ENSG00000129680	timepoint_12weeks_vs_timepoint_20weeks	0.968115	0.213989	0.643767	0.856063	1	-0.0467498	0.925591
ENSG00000129682	timepoint_12weeks_vs_timepoint_20weeks	0.786115	2.68181	0.101841	0.360905	1	-0.347187	0.600036
ENSG00000129691	timepoint_12weeks_vs_timepoint_20weeks	1.22962	2.94481	0.0864889	0.330462	1	0.298211	0.572962
ENSG00000129696	timepoint_12weeks_vs_timepoint_20weeks	1.06543	0.114928	0.734679	0.900528	1	0.0914332	0.948559
ENSG00000129749	timepoint_12weeks_vs_timepoint_20weeks	0.973266	0.00020065	0.988701	0.996818	1	-0.0390932	0.99859
ENSG00000129757	timepoint_12weeks_vs_timepoint_20weeks	0.938437	0.00033824	0.985331	0.995591	1	-0.0916683	0.998563
ENSG00000129810	timepoint_12weeks_vs_timepoint_20weeks	1.11689	0.145776	0.702693	0.885231	1	0.159482	0.939477
ENSG00000129911	timepoint_12weeks_vs_timepoint_20weeks	0.952002	0.0512369	0.820975	0.937297	1	-0.0709635	0.970367
ENSG00000129925	timepoint_12weeks_vs_timepoint_20weeks	0.988393	0.0125656	0.910771	0.970062	1	-0.0168437	0.984113
ENSG00000129932	timepoint_12weeks_vs_timepoint_20weeks	1.03352	0.0522698	0.81921	0.936539	1	0.0475652	0.970319
ENSG00000129933	timepoint_12weeks_vs_timepoint_20weeks	0.917274	1.67439	0.195994	0.506277	1	-0.124576	0.716331
ENSG00000129946	timepoint_12weeks_vs_timepoint_20weeks	0.868483	1.53869	0.215128	0.529943	1	-0.20343	0.732272
ENSG00000129951	timepoint_12weeks_vs_timepoint_20weeks	1.19023	11.8749	0.0005946	0.0145186	0.177301	0.251241	0.0900381
ENSG00000129968	timepoint_12weeks_vs_timepoint_20weeks	1.02211	0.0270041	0.869508	0.955779	1	0.0315495	0.977983
ENSG00000129990	timepoint_12weeks_vs_timepoint_20weeks	1.0779	0.202503	0.652814	0.860414	1	0.108223	0.927253
ENSG00000129991	timepoint_12weeks_vs_timepoint_20weeks	1.00368	0.00969194	0.921598	0.973195	1	0.00529775	0.984907
ENSG00000129993	timepoint_12weeks_vs_timepoint_20weeks	1.0022	0.00245571	0.960488	0.98743	1	0.0031713	0.993733
ENSG00000130005	timepoint_12weeks_vs_timepoint_20weeks	0.859778	3.02758	0.082193	0.32115	1	-0.217965	0.565224
ENSG00000130021	timepoint_12weeks_vs_timepoint_20weeks	1.02378	0.331219	0.565082	0.812062	1	0.0339048	0.90568
ENSG00000130023	timepoint_12weeks_vs_timepoint_20weeks	1.51789	1.71505	0.190657	0.499145	1	0.602063	0.711044
ENSG00000130024	timepoint_12weeks_vs_timepoint_20weeks	0.993922	0.013469	0.907633	0.968913	1	-0.0087961	0.984083
ENSG00000130035	timepoint_12weeks_vs_timepoint_20weeks	0.997606	0.00364932	0.951842	0.984419	1	-0.0034577	0.992023
ENSG00000130038	timepoint_12weeks_vs_timepoint_20weeks	1.05968	0.0189663	0.890493	0.963122	1	0.0836316	0.980917
ENSG00000130052	timepoint_12weeks_vs_timepoint_20weeks	1.09802	0.769171	0.380702	0.689647	1	0.134907	0.83097
ENSG00000130066	timepoint_12weeks_vs_timepoint_20weeks	0.894603	0.136464	0.711906	0.889527	1	-0.160681	0.940915
ENSG00000130119	timepoint_12weeks_vs_timepoint_20weeks	0.988034	0.0445571	0.832867	0.941941	1	-0.0173678	0.971272
ENSG00000130147	timepoint_12weeks_vs_timepoint_20weeks	0.889447	0.155272	0.693638	0.880967	1	-0.169019	0.938588
ENSG00000130150	timepoint_12weeks_vs_timepoint_20weeks	0.923717	1.27799	0.258567	0.577424	1	-0.114478	0.767198
ENSG00000130158	timepoint_12weeks_vs_timepoint_20weeks	0.936329	0.125373	0.72336	0.895077	1	-0.0949126	0.944387
ENSG00000130159	timepoint_12weeks_vs_timepoint_20weeks	1.02853	0.249874	0.617283	0.841916	1	0.0405822	0.918482
ENSG00000130164	timepoint_12weeks_vs_timepoint_20weeks	0.755101	0.267881	0.60488	0.835369	1	-0.405258	0.91635
ENSG00000130165	timepoint_12weeks_vs_timepoint_20weeks	1.1208	2.65354	0.103661	0.364254	1	0.164531	0.604242
ENSG00000130167	timepoint_12weeks_vs_timepoint_20weeks	1.07281	0.220232	0.638974	0.85382	1	0.10139	0.924672
ENSG00000130175	timepoint_12weeks_vs_timepoint_20weeks	0.847523	4.91947	0.0267981	0.16923	1	-0.238676	0.392121
ENSG00000130176	timepoint_12weeks_vs_timepoint_20weeks	0.830503	1.50705	0.219903	0.535329	1	-0.267942	0.736646
ENSG00000130177	timepoint_12weeks_vs_timepoint_20weeks	1.29049	5.82088	0.0160309	0.124316	1	0.367918	0.330918
ENSG00000130193	timepoint_12weeks_vs_timepoint_20weeks	0.953595	0.516259	0.472623	0.756149	1	-0.0685507	0.871289
ENSG00000130202	timepoint_12weeks_vs_timepoint_20weeks	0.987022	0.00681354	0.934232	0.978164	1	-0.0188458	0.987847
ENSG00000130204	timepoint_12weeks_vs_timepoint_20weeks	0.880117	4.51122	0.0339382	0.194171	1	-0.184232	0.426556
ENSG00000130222	timepoint_12weeks_vs_timepoint_20weeks	0.716392	1.53809	0.215218	0.530036	1	-0.481179	0.732272
ENSG00000130227	timepoint_12weeks_vs_timepoint_20weeks	1.19738	2.10533	0.147127	0.437517	1	0.259877	0.664859
ENSG00000130244	timepoint_12weeks_vs_timepoint_20weeks	0.791769	2.28956	0.130589	0.410394	1	-0.336849	0.643208
ENSG00000130254	timepoint_12weeks_vs_timepoint_20weeks	0.910385	1.85534	0.173495	0.476936	1	-0.135452	0.697254
ENSG00000130255	timepoint_12weeks_vs_timepoint_20weeks	0.799447	8.90599	0.00291719	0.0424906	0.518894	-0.322926	0.167701
ENSG00000130270	timepoint_12weeks_vs_timepoint_20weeks	1.07234	0.0554411	0.813904	0.934369	1	0.100757	0.969292
ENSG00000130299	timepoint_12weeks_vs_timepoint_20weeks	1.04339	0.402762	0.525823	0.790148	1	0.0612845	0.894555
ENSG00000130300	timepoint_12weeks_vs_timepoint_20weeks	0.858097	3.8045	0.051417	0.246587	1	-0.220787	0.480863
ENSG00000130303	timepoint_12weeks_vs_timepoint_20weeks	0.693783	6.78663	0.00933192	0.0891037	1	-0.527444	0.265638
ENSG00000130304	timepoint_12weeks_vs_timepoint_20weeks	0.931684	2.37272	0.123814	0.399188	1	-0.102088	0.632372
ENSG00000130305	timepoint_12weeks_vs_timepoint_20weeks	1.03726	0.0831425	0.773148	0.917504	1	0.052779	0.958828
ENSG00000130309	timepoint_12weeks_vs_timepoint_20weeks	1.09936	1.06377	0.302627	0.622175	1	0.136658	0.796708
ENSG00000130311	timepoint_12weeks_vs_timepoint_20weeks	1.06479	0.132186	0.716259	0.891655	1	0.0905748	0.941536
ENSG00000130312	timepoint_12weeks_vs_timepoint_20weeks	0.930992	4.71253	0.0301976	0.181598	1	-0.103159	0.409287
ENSG00000130313	timepoint_12weeks_vs_timepoint_20weeks	0.944432	0.0076924	0.930129	0.976492	1	-0.0824807	0.986712
ENSG00000130332	timepoint_12weeks_vs_timepoint_20weeks	0.889394	2.63201	0.10507	0.366645	1	-0.169105	0.60602
ENSG00000130338	timepoint_12weeks_vs_timepoint_20weeks	1.07576	0.00010396	0.991867	0.9976	1	0.10535	0.99859
ENSG00000130340	timepoint_12weeks_vs_timepoint_20weeks	1.02611	0.00186576	0.965556	0.988932	1	0.0371828	0.994682
ENSG00000130347	timepoint_12weeks_vs_timepoint_20weeks	0.79387	1.37867	0.240631	0.558355	1	-0.333025	0.752832
ENSG00000130348	timepoint_12weeks_vs_timepoint_20weeks	1.08536	0.208827	0.647796	0.857992	1	0.11817	0.926073
ENSG00000130349	timepoint_12weeks_vs_timepoint_20weeks	0.707431	1.88108	0.170544	0.472503	1	-0.499338	0.694046
ENSG00000130363	timepoint_12weeks_vs_timepoint_20weeks	1.01259	0.16396	0.68563	0.877108	1	0.0180463	0.937172
ENSG00000130382	timepoint_12weeks_vs_timepoint_20weeks	0.982998	0.0121277	0.912334	0.970555	1	-0.0247392	0.984158
ENSG00000130396	timepoint_12weeks_vs_timepoint_20weeks	0.990225	0.36769	0.544415	0.800289	1	-0.0141712	0.898261
ENSG00000130402	timepoint_12weeks_vs_timepoint_20weeks	0.951892	2.04556	0.152988	0.446398	1	-0.0711305	0.675653
ENSG00000130414	timepoint_12weeks_vs_timepoint_20weeks	0.85353	3.20541	0.0737223	0.302286	1	-0.228486	0.545493
ENSG00000130429	timepoint_12weeks_vs_timepoint_20weeks	1.07141	0.30625	0.580125	0.821551	1	0.0995079	0.913315
ENSG00000130433	timepoint_12weeks_vs_timepoint_20weeks	1.06388	0.494499	0.482104	0.762793	1	0.0893322	0.875874
ENSG00000130449	timepoint_12weeks_vs_timepoint_20weeks	0.755296	12.0259	0.00054888	0.0137439	0.167841	-0.404885	0.089079
ENSG00000130475	timepoint_12weeks_vs_timepoint_20weeks	0.88934	1.58534	0.208311	0.521848	1	-0.169192	0.725562
ENSG00000130479	timepoint_12weeks_vs_timepoint_20weeks	0.905761	2.83808	0.0923918	0.342694	1	-0.142797	0.585436
ENSG00000130487	timepoint_12weeks_vs_timepoint_20weeks	0.972742	0.180929	0.670675	0.869978	1	-0.0398703	0.932851
ENSG00000130511	timepoint_12weeks_vs_timepoint_20weeks	0.88767	1.2184	0.269962	0.58954	1	-0.171904	0.775055
ENSG00000130513	timepoint_12weeks_vs_timepoint_20weeks	0.821332	6.11946	0.0135489	0.112193	1	-0.283963	0.309661
ENSG00000130517	timepoint_12weeks_vs_timepoint_20weeks	0.88085	2.02073	0.155502	0.449934	1	-0.183032	0.675653
ENSG00000130518	timepoint_12weeks_vs_timepoint_20weeks	0.926482	1.65554	0.198529	0.509649	1	-0.110165	0.718753
ENSG00000130520	timepoint_12weeks_vs_timepoint_20weeks	0.92284	0.320114	0.571677	0.816268	1	-0.115848	0.909446
ENSG00000130522	timepoint_12weeks_vs_timepoint_20weeks	0.834718	4.28843	0.0386498	0.209649	1	-0.260639	0.441005
ENSG00000130529	timepoint_12weeks_vs_timepoint_20weeks	1.02859	0.017678	0.894255	0.964356	1	0.0406687	0.98155
ENSG00000130544	timepoint_12weeks_vs_timepoint_20weeks	0.959633	0.0915269	0.762313	0.912933	1	-0.0594457	0.95548
ENSG00000130545	timepoint_12weeks_vs_timepoint_20weeks	0.972337	0.0348102	0.852035	0.949221	1	-0.0404713	0.975052
ENSG00000130558	timepoint_12weeks_vs_timepoint_20weeks	0.922082	0.301314	0.583193	0.823407	1	-0.117033	0.913756
ENSG00000130559	timepoint_12weeks_vs_timepoint_20weeks	0.830068	1.61898	0.203554	0.515925	1	-0.268698	0.722181
ENSG00000130560	timepoint_12weeks_vs_timepoint_20weeks	1.43657	12.5597	0.0004139	0.0112928	0.137908	0.522624	0.0749235
ENSG00000130561	timepoint_12weeks_vs_timepoint_20weeks	0.913356	0.749568	0.386838	0.69485	1	-0.130751	0.833441
ENSG00000130584	timepoint_12weeks_vs_timepoint_20weeks	1.02411	0.00271281	0.958472	0.986651	1	0.0343753	0.993047
ENSG00000130589	timepoint_12weeks_vs_timepoint_20weeks	0.691589	9.09073	0.00263932	0.0398272	0.486368	-0.532013	0.161324
ENSG00000130590	timepoint_12weeks_vs_timepoint_20weeks	1.13374	0.0273215	0.86875	0.955544	1	0.181089	0.977983
ENSG00000130592	timepoint_12weeks_vs_timepoint_20weeks	1.02543	0.120653	0.728406	0.897285	1	0.0362328	0.945856
ENSG00000130595	timepoint_12weeks_vs_timepoint_20weeks	1.00771	0.0717268	0.788899	0.924396	1	0.0110757	0.962116
ENSG00000130598	timepoint_12weeks_vs_timepoint_20weeks	0.759754	3.6917	0.0549913	0.256471	1	-0.396396	0.49409
ENSG00000130600	timepoint_12weeks_vs_timepoint_20weeks	1.0366	3.87995	0.0491643	0.240235	1	0.0518598	0.472876
ENSG00000130638	timepoint_12weeks_vs_timepoint_20weeks	1.04293	0.488575	0.48474	0.764287	1	0.0606406	0.876843
ENSG00000130640	timepoint_12weeks_vs_timepoint_20weeks	0.925663	2.61391	0.106272	0.368768	1	-0.111441	0.608292
ENSG00000130643	timepoint_12weeks_vs_timepoint_20weeks	0.97018	0.278471	0.597832	0.831368	1	-0.0436752	0.91526
ENSG00000130649	timepoint_12weeks_vs_timepoint_20weeks	1.02822	0.835144	0.361028	0.673759	1	0.0401471	0.823871
ENSG00000130653	timepoint_12weeks_vs_timepoint_20weeks	1.00742	0.00734509	0.931721	0.976983	1	0.0106717	0.987076
ENSG00000130656	timepoint_12weeks_vs_timepoint_20weeks	0.954466	0.481705	0.487825	0.766264	1	-0.0672338	0.878412
ENSG00000130669	timepoint_12weeks_vs_timepoint_20weeks	0.997404	0.0109301	0.916758	0.97184	1	-0.0037499	0.984451
ENSG00000130684	timepoint_12weeks_vs_timepoint_20weeks	1.08473	1.48655	0.223064	0.539066	1	0.117332	0.740304
ENSG00000130695	timepoint_12weeks_vs_timepoint_20weeks	0.689327	1.38992	0.238722	0.556152	1	-0.53674	0.751786
ENSG00000130699	timepoint_12weeks_vs_timepoint_20weeks	0.784111	2.79473	0.0949133	0.34778	1	-0.35087	0.589132
ENSG00000130702	timepoint_12weeks_vs_timepoint_20weeks	1.00454	0.00696301	0.933516	0.97785	1	0.00652878	0.987729
ENSG00000130703	timepoint_12weeks_vs_timepoint_20weeks	0.914389	0.0304052	0.861612	0.952814	1	-0.129119	0.976563
ENSG00000130706	timepoint_12weeks_vs_timepoint_20weeks	1.0657	1.75339	0.185779	0.492994	1	0.0917984	0.706964
ENSG00000130713	timepoint_12weeks_vs_timepoint_20weeks	0.825045	0.00842589	0.926883	0.975477	1	-0.277455	0.986112
ENSG00000130714	timepoint_12weeks_vs_timepoint_20weeks	0.953263	0.024788	0.874931	0.957485	1	-0.0690539	0.978474
ENSG00000130717	timepoint_12weeks_vs_timepoint_20weeks	0.887441	0.394161	0.530275	0.792414	1	-0.172277	0.895815
ENSG00000130723	timepoint_12weeks_vs_timepoint_20weeks	0.913292	1.04225	0.307565	0.627066	1	-0.130852	0.79983
ENSG00000130724	timepoint_12weeks_vs_timepoint_20weeks	1.03001	0.262101	0.608803	0.837601	1	0.0426513	0.91777
ENSG00000130725	timepoint_12weeks_vs_timepoint_20weeks	1.10444	2.46284	0.11691	0.387663	1	0.143314	0.625179
ENSG00000130726	timepoint_12weeks_vs_timepoint_20weeks	0.867834	6.36344	0.0118165	0.103196	1	-0.204509	0.296992
ENSG00000130731	timepoint_12weeks_vs_timepoint_20weeks	0.938623	0.0210104	0.884782	0.961013	1	-0.091383	0.980222
ENSG00000130733	timepoint_12weeks_vs_timepoint_20weeks	1.05397	0.389916	0.532498	0.79375	1	0.0758356	0.89585
ENSG00000130734	timepoint_12weeks_vs_timepoint_20weeks	1.06099	0.369184	0.543599	0.799845	1	0.0854123	0.897839
ENSG00000130741	timepoint_12weeks_vs_timepoint_20weeks	1.34163	4.69457	0.030513	0.182647	1	0.423985	0.410453
ENSG00000130748	timepoint_12weeks_vs_timepoint_20weeks	0.860423	1.45693	0.227728	0.544096	1	-0.216883	0.742875
ENSG00000130749	timepoint_12weeks_vs_timepoint_20weeks	1.11071	0.21842	0.640356	0.854621	1	0.151488	0.924748
ENSG00000130751	timepoint_12weeks_vs_timepoint_20weeks	1.12133	1.26952	0.26015	0.579072	1	0.165214	0.769214
ENSG00000130755	timepoint_12weeks_vs_timepoint_20weeks	0.88989	1.71299	0.190923	0.499535	1	-0.168301	0.711605
ENSG00000130758	timepoint_12weeks_vs_timepoint_20weeks	0.881409	1.80304	0.179675	0.485002	1	-0.182116	0.702058
ENSG00000130764	timepoint_12weeks_vs_timepoint_20weeks	1.15471	0.857003	0.354821	0.668632	1	0.207531	0.820885
ENSG00000130766	timepoint_12weeks_vs_timepoint_20weeks	0.887079	0.987595	0.320591	0.639427	1	-0.172866	0.804182
ENSG00000130768	timepoint_12weeks_vs_timepoint_20weeks	1.35377	3.78617	0.0519807	0.248104	1	0.436984	0.483254
ENSG00000130770	timepoint_12weeks_vs_timepoint_20weeks	0.982198	0.30358	0.58178	0.822674	1	-0.0259148	0.913756
ENSG00000130772	timepoint_12weeks_vs_timepoint_20weeks	0.931886	0.210963	0.646122	0.857134	1	-0.101775	0.925613
ENSG00000130775	timepoint_12weeks_vs_timepoint_20weeks	0.988106	0.0525796	0.818685	0.936372	1	-0.0172627	0.970319
ENSG00000130779	timepoint_12weeks_vs_timepoint_20weeks	0.797132	2.00207	0.157422	0.452519	1	-0.32711	0.676317
ENSG00000130783	timepoint_12weeks_vs_timepoint_20weeks	0.967216	0.0168957	0.896608	0.965281	1	-0.0480907	0.981905
ENSG00000130787	timepoint_12weeks_vs_timepoint_20weeks	1.043	0.727388	0.393952	0.700798	1	0.0607367	0.836784
ENSG00000130803	timepoint_12weeks_vs_timepoint_20weeks	0.886817	0.685266	0.407993	0.711774	1	-0.173291	0.843854
ENSG00000130810	timepoint_12weeks_vs_timepoint_20weeks	1.22868	1.93312	0.164752	0.463876	1	0.297106	0.687018
ENSG00000130811	timepoint_12weeks_vs_timepoint_20weeks	0.840557	2.24491	0.134397	0.416932	1	-0.250583	0.649089
ENSG00000130812	timepoint_12weeks_vs_timepoint_20weeks	0.883112	0.309806	0.577934	0.820158	1	-0.179332	0.912533
ENSG00000130813	timepoint_12weeks_vs_timepoint_20weeks	0.721937	4.05904	0.0442247	0.225961	1	-0.470055	0.458888
ENSG00000130816	timepoint_12weeks_vs_timepoint_20weeks	1.10258	0.0536983	0.8168	0.935715	1	0.140877	0.970021
ENSG00000130818	timepoint_12weeks_vs_timepoint_20weeks	0.892805	0.708235	0.400248	0.705884	1	-0.163583	0.840218
ENSG00000130821	timepoint_12weeks_vs_timepoint_20weeks	0.816514	4.4298	0.0355862	0.199765	1	-0.292451	0.432413
ENSG00000130822	timepoint_12weeks_vs_timepoint_20weeks	0.977969	0.700108	0.402964	0.708218	1	-0.0321395	0.841576
ENSG00000130826	timepoint_12weeks_vs_timepoint_20weeks	0.848944	1.50416	0.220344	0.535883	1	-0.236259	0.737286
ENSG00000130827	timepoint_12weeks_vs_timepoint_20weeks	0.804758	1.04972	0.30584	0.625399	1	-0.313373	0.798595
ENSG00000130830	timepoint_12weeks_vs_timepoint_20weeks	1.08662	1.15915	0.281924	0.601541	1	0.119849	0.784139
ENSG00000130844	timepoint_12weeks_vs_timepoint_20weeks	0.897824	0.567632	0.451393	0.742563	1	-0.155496	0.864508
ENSG00000130856	timepoint_12weeks_vs_timepoint_20weeks	0.716824	0.437948	0.50828	0.779342	1	-0.480309	0.887205
ENSG00000130881	timepoint_12weeks_vs_timepoint_20weeks	0.89586	0.320263	0.571587	0.816225	1	-0.158654	0.90938
ENSG00000130921	timepoint_12weeks_vs_timepoint_20weeks	1.0061	0.0952625	0.75766	0.910516	1	0.00877485	0.953057
ENSG00000130935	timepoint_12weeks_vs_timepoint_20weeks	0.825386	1.7374	0.187795	0.49543	1	-0.276859	0.708928
ENSG00000130939	timepoint_12weeks_vs_timepoint_20weeks	0.913168	0.708962	0.400006	0.705645	1	-0.131048	0.840018
ENSG00000130940	timepoint_12weeks_vs_timepoint_20weeks	0.989477	0.0535436	0.817059	0.935785	1	-0.0152624	0.970021
ENSG00000130956	timepoint_12weeks_vs_timepoint_20weeks	0.969763	0.222937	0.636923	0.852612	1	-0.0442956	0.924015
ENSG00000130958	timepoint_12weeks_vs_timepoint_20weeks	0.947775	1.18503	0.276619	0.596648	1	-0.0773829	0.781215
ENSG00000130985	timepoint_12weeks_vs_timepoint_20weeks	0.921834	3.24319	0.0720469	0.298614	1	-0.117421	0.542542
ENSG00000130997	timepoint_12weeks_vs_timepoint_20weeks	1.03626	0.0240012	0.876916	0.958028	1	0.0513926	0.978474
ENSG00000131013	timepoint_12weeks_vs_timepoint_20weeks	0.808856	2.4947	0.114572	0.38358	1	-0.306045	0.621744
ENSG00000131016	timepoint_12weeks_vs_timepoint_20weeks	1.24419	9.95942	0.00165209	0.0290766	0.355083	0.315211	0.134062
ENSG00000131018	timepoint_12weeks_vs_timepoint_20weeks	0.925618	0.733217	0.392064	0.69912	1	-0.11151	0.836064
ENSG00000131019	timepoint_12weeks_vs_timepoint_20weeks	1.08751	2.43953	0.118654	0.390669	1	0.121034	0.626234
ENSG00000131023	timepoint_12weeks_vs_timepoint_20weeks	0.782654	3.70112	0.054683	0.255598	1	-0.353554	0.493618
ENSG00000131037	timepoint_12weeks_vs_timepoint_20weeks	0.999804	0.123853	0.724973	0.895787	1	-0.0002821	0.944849
ENSG00000131042	timepoint_12weeks_vs_timepoint_20weeks	0.887245	0.533282	0.465416	0.751644	1	-0.172596	0.868548
ENSG00000131043	timepoint_12weeks_vs_timepoint_20weeks	0.846584	2.99111	0.0840569	0.325144	1	-0.240275	0.568752
ENSG00000131051	timepoint_12weeks_vs_timepoint_20weeks	0.920429	0.678539	0.410303	0.713292	1	-0.119621	0.845024
ENSG00000131061	timepoint_12weeks_vs_timepoint_20weeks	1.01641	0.0706296	0.790482	0.924831	1	0.0234834	0.96265
ENSG00000131067	timepoint_12weeks_vs_timepoint_20weeks	1.04931	0.168603	0.681451	0.875186	1	0.0694401	0.935953
ENSG00000131069	timepoint_12weeks_vs_timepoint_20weeks	0.963442	0.162274	0.687165	0.877975	1	-0.0537308	0.937404
ENSG00000131089	timepoint_12weeks_vs_timepoint_20weeks	0.732982	0.206133	0.649922	0.858857	1	-0.448151	0.926295
ENSG00000131095	timepoint_12weeks_vs_timepoint_20weeks	0.970622	0.602249	0.43792	0.733099	1	-0.0430188	0.858869
ENSG00000131100	timepoint_12weeks_vs_timepoint_20weeks	1.08894	1.02921	0.310609	0.629884	1	0.122918	0.800263
ENSG00000131115	timepoint_12weeks_vs_timepoint_20weeks	0.901015	0.710899	0.399364	0.705017	1	-0.150378	0.839578
ENSG00000131116	timepoint_12weeks_vs_timepoint_20weeks	1.01581	0.0808577	0.776202	0.918739	1	0.0226301	0.959221
ENSG00000131127	timepoint_12weeks_vs_timepoint_20weeks	1.07071	0.886875	0.346572	0.661851	1	0.0985715	0.81685
ENSG00000131143	timepoint_12weeks_vs_timepoint_20weeks	0.774233	10.6294	0.0011537	0.0229472	0.280231	-0.36916	0.118431
ENSG00000131148	timepoint_12weeks_vs_timepoint_20weeks	0.943963	0.375818	0.540001	0.797953	1	-0.0831972	0.89711
ENSG00000131149	timepoint_12weeks_vs_timepoint_20weeks	1.01409	0.214268	0.643551	0.855997	1	0.0201868	0.925591
ENSG00000131153	timepoint_12weeks_vs_timepoint_20weeks	0.887791	0.0777312	0.780458	0.920702	1	-0.171708	0.960889
ENSG00000131165	timepoint_12weeks_vs_timepoint_20weeks	0.963512	0.0565395	0.812104	0.933659	1	-0.0536248	0.968754
ENSG00000131171	timepoint_12weeks_vs_timepoint_20weeks	1.03743	0.0280802	0.866957	0.954896	1	0.0530188	0.97797
ENSG00000131174	timepoint_12weeks_vs_timepoint_20weeks	0.820077	8.46032	0.00371673	0.0496241	0.606009	-0.286169	0.187089
ENSG00000131187	timepoint_12weeks_vs_timepoint_20weeks	0.849064	2.22409	0.136214	0.419974	1	-0.236054	0.650708
ENSG00000131188	timepoint_12weeks_vs_timepoint_20weeks	1.07793	1.5301	0.216411	0.53126	1	0.108265	0.732272
ENSG00000131196	timepoint_12weeks_vs_timepoint_20weeks	1.10255	1.24606	0.264597	0.583538	1	0.140849	0.77221
ENSG00000131203	timepoint_12weeks_vs_timepoint_20weeks	0.618437	8.78247	0.00311943	0.0442934	0.54091	-0.693302	0.172218
ENSG00000131236	timepoint_12weeks_vs_timepoint_20weeks	1.07401	0.0969281	0.755618	0.9098	1	0.103011	0.952878
ENSG00000131238	timepoint_12weeks_vs_timepoint_20weeks	1.00317	0.773504	0.379364	0.688534	1	0.00456212	0.83097
ENSG00000131242	timepoint_12weeks_vs_timepoint_20weeks	1.05703	0.00226852	0.962022	0.987901	1	0.0800151	0.993904
ENSG00000131263	timepoint_12weeks_vs_timepoint_20weeks	0.977653	0.443254	0.505722	0.777658	1	-0.0326058	0.886115
ENSG00000131269	timepoint_12weeks_vs_timepoint_20weeks	0.965382	0.398123	0.528216	0.791398	1	-0.0508276	0.894881
ENSG00000131323	timepoint_12weeks_vs_timepoint_20weeks	0.987796	0.00989065	0.920801	0.973029	1	-0.0177155	0.984907
ENSG00000131351	timepoint_12weeks_vs_timepoint_20weeks	1.08222	0.828385	0.362977	0.674934	1	0.11399	0.824106
ENSG00000131355	timepoint_12weeks_vs_timepoint_20weeks	1.06304	0.237205	0.626348	0.846623	1	0.0881929	0.920656
ENSG00000131368	timepoint_12weeks_vs_timepoint_20weeks	0.901593	0.0430242	0.835725	0.943031	1	-0.149451	0.97146
ENSG00000131370	timepoint_12weeks_vs_timepoint_20weeks	1.12878	0.5945	0.440881	0.735264	1	0.174759	0.860458
ENSG00000131373	timepoint_12weeks_vs_timepoint_20weeks	0.928376	0.268953	0.604159	0.834935	1	-0.107218	0.91603
ENSG00000131374	timepoint_12weeks_vs_timepoint_20weeks	0.886019	0.628649	0.428055	0.726542	1	-0.174591	0.85511
ENSG00000131375	timepoint_12weeks_vs_timepoint_20weeks	0.8961	0.52313	0.469693	0.754131	1	-0.158269	0.869556
ENSG00000131378	timepoint_12weeks_vs_timepoint_20weeks	0.93909	0.247964	0.618631	0.842686	1	-0.0906652	0.918482
ENSG00000131381	timepoint_12weeks_vs_timepoint_20weeks	0.991826	0.0347303	0.852203	0.949288	1	-0.0118416	0.975052
ENSG00000131389	timepoint_12weeks_vs_timepoint_20weeks	1.0254	0.0879478	0.766869	0.914995	1	0.0361852	0.956732
ENSG00000131398	timepoint_12weeks_vs_timepoint_20weeks	0.922542	0.300738	0.583553	0.823577	1	-0.116314	0.913756
ENSG00000131400	timepoint_12weeks_vs_timepoint_20weeks	1.02331	0.665059	0.41499	0.716825	1	0.0332391	0.847554
ENSG00000131401	timepoint_12weeks_vs_timepoint_20weeks	1.10461	0.272258	0.601946	0.833764	1	0.143535	0.915443
ENSG00000131408	timepoint_12weeks_vs_timepoint_20weeks	1.01952	0.20331	0.652168	0.860073	1	0.0278879	0.9272
ENSG00000131437	timepoint_12weeks_vs_timepoint_20weeks	1.18572	0.714853	0.398056	0.704118	1	0.245763	0.839365
ENSG00000131446	timepoint_12weeks_vs_timepoint_20weeks	1.02679	0.186845	0.665656	0.866743	1	0.0381427	0.930194
ENSG00000131462	timepoint_12weeks_vs_timepoint_20weeks	1.15897	0.297098	0.585839	0.824697	1	0.212838	0.914518
ENSG00000131467	timepoint_12weeks_vs_timepoint_20weeks	1.0276	0.00347157	0.953029	0.984752	1	0.0392824	0.992023
ENSG00000131469	timepoint_12weeks_vs_timepoint_20weeks	0.806431	7.92692	0.00497407	0.0595277	0.72695	-0.310377	0.206755
ENSG00000131470	timepoint_12weeks_vs_timepoint_20weeks	0.752197	0.936171	0.333518	0.650683	1	-0.410818	0.811844
ENSG00000131471	timepoint_12weeks_vs_timepoint_20weeks	1.63802	7.66631	0.00573876	0.0652731	0.797114	0.711954	0.217644
ENSG00000131473	timepoint_12weeks_vs_timepoint_20weeks	1.08081	0.0541872	0.815983	0.935272	1	0.112108	0.969987
ENSG00000131475	timepoint_12weeks_vs_timepoint_20weeks	0.896159	0.159574	0.689642	0.878985	1	-0.158173	0.937404
ENSG00000131480	timepoint_12weeks_vs_timepoint_20weeks	1.25972	1.77938	0.182554	0.488801	1	0.333098	0.704251
ENSG00000131495	timepoint_12weeks_vs_timepoint_20weeks	0.926671	0.331228	0.565077	0.812062	1	-0.10987	0.90568
ENSG00000131503	timepoint_12weeks_vs_timepoint_20weeks	0.954834	0.279622	0.597076	0.831075	1	-0.0666775	0.91526
ENSG00000131504	timepoint_12weeks_vs_timepoint_20weeks	0.899862	1.24933	0.263971	0.583037	1	-0.152224	0.771544
ENSG00000131507	timepoint_12weeks_vs_timepoint_20weeks	0.937797	1.62043	0.203353	0.515702	1	-0.0926517	0.722181
ENSG00000131508	timepoint_12weeks_vs_timepoint_20weeks	1.05645	0.175442	0.675417	0.872266	1	0.0792298	0.933584
ENSG00000131558	timepoint_12weeks_vs_timepoint_20weeks	0.800815	1.48509	0.223291	0.539366	1	-0.320459	0.740304
ENSG00000131584	timepoint_12weeks_vs_timepoint_20weeks	0.901858	2.17943	0.140207	0.426639	1	-0.149028	0.656076
ENSG00000131591	timepoint_12weeks_vs_timepoint_20weeks	0.8863	0.573935	0.448892	0.74088	1	-0.174133	0.863815
ENSG00000131626	timepoint_12weeks_vs_timepoint_20weeks	0.775058	3.7513	0.053071	0.251097	1	-0.367625	0.488087
ENSG00000131634	timepoint_12weeks_vs_timepoint_20weeks	0.958355	0.064983	0.798843	0.92811	1	-0.0613674	0.9644
ENSG00000131650	timepoint_12weeks_vs_timepoint_20weeks	1.05324	0.657325	0.417715	0.718853	1	0.0748338	0.848431
ENSG00000131652	timepoint_12weeks_vs_timepoint_20weeks	1.19029	0.983382	0.321625	0.640437	1	0.251313	0.804595
ENSG00000131653	timepoint_12weeks_vs_timepoint_20weeks	0.866803	4.13152	0.042377	0.22075	1	-0.206225	0.453623
ENSG00000131669	timepoint_12weeks_vs_timepoint_20weeks	1.14367	1.9651	0.161305	0.458651	1	0.193666	0.681032
ENSG00000131686	timepoint_12weeks_vs_timepoint_20weeks	0.724062	8.81921	0.00305782	0.0437468	0.534235	-0.465815	0.170821
ENSG00000131697	timepoint_12weeks_vs_timepoint_20weeks	1.02118	0.215255	0.642789	0.855796	1	0.0302423	0.925158
ENSG00000131711	timepoint_12weeks_vs_timepoint_20weeks	1.02603	1.32506	0.249984	0.568703	1	0.0370739	0.760783
ENSG00000131724	timepoint_12weeks_vs_timepoint_20weeks	1.18153	2.16389	0.141627	0.428886	1	0.240652	0.657527
ENSG00000131725	timepoint_12weeks_vs_timepoint_20weeks	0.807114	3.23307	0.0724916	0.299611	1	-0.309156	0.544099
ENSG00000131732	timepoint_12weeks_vs_timepoint_20weeks	0.939515	1.62022	0.203381	0.515718	1	-0.0900112	0.722181
ENSG00000131747	timepoint_12weeks_vs_timepoint_20weeks	0.857092	2.03933	0.153615	0.44728	1	-0.222477	0.675653
ENSG00000131748	timepoint_12weeks_vs_timepoint_20weeks	1.04163	0.00146784	0.969447	0.990344	1	0.0588471	0.995137
ENSG00000131759	timepoint_12weeks_vs_timepoint_20weeks	1.00513	0.432498	0.510929	0.781183	1	0.00738625	0.887205
ENSG00000131773	timepoint_12weeks_vs_timepoint_20weeks	0.955268	0.00263612	0.959063	0.986866	1	-0.0660224	0.993306
ENSG00000131778	timepoint_12weeks_vs_timepoint_20weeks	0.938479	0.66617	0.414601	0.716518	1	-0.0916043	0.846983
ENSG00000131779	timepoint_12weeks_vs_timepoint_20weeks	0.954796	0.346198	0.556417	0.807308	1	-0.0667362	0.901772
ENSG00000131781	timepoint_12weeks_vs_timepoint_20weeks	0.792221	1.6051	0.205501	0.518381	1	-0.336025	0.724046
ENSG00000131788	timepoint_12weeks_vs_timepoint_20weeks	1.01386	0.340399	0.559742	0.809471	1	0.0198526	0.90387
ENSG00000131791	timepoint_12weeks_vs_timepoint_20weeks	0.956526	0.00442936	0.946952	0.982519	1	-0.0641237	0.990486
ENSG00000131797	timepoint_12weeks_vs_timepoint_20weeks	1.06273	0.48288	0.487295	0.76591	1	0.0877766	0.878046
ENSG00000131828	timepoint_12weeks_vs_timepoint_20weeks	0.972346	0.0206433	0.885786	0.961336	1	-0.040459	0.980238
ENSG00000131831	timepoint_12weeks_vs_timepoint_20weeks	0.865808	2.03295	0.154259	0.44822	1	-0.20788	0.675653
ENSG00000131844	timepoint_12weeks_vs_timepoint_20weeks	0.882145	1.08109	0.298726	0.618421	1	-0.180913	0.79539
ENSG00000131845	timepoint_12weeks_vs_timepoint_20weeks	1.01588	0.00015469	0.990079	0.997302	1	0.0227354	0.99859
ENSG00000131848	timepoint_12weeks_vs_timepoint_20weeks	1.12472	0.613804	0.43356	0.730061	1	0.169562	0.856697
ENSG00000131849	timepoint_12weeks_vs_timepoint_20weeks	0.942029	0.2322	0.630011	0.848685	1	-0.0861574	0.921445
ENSG00000131871	timepoint_12weeks_vs_timepoint_20weeks	0.953484	0.238656	0.625294	0.846171	1	-0.0687197	0.920592
ENSG00000131873	timepoint_12weeks_vs_timepoint_20weeks	0.883787	0.979396	0.322607	0.641455	1	-0.178229	0.805701
ENSG00000131876	timepoint_12weeks_vs_timepoint_20weeks	1.0149	0.00196273	0.964673	0.988728	1	0.0213314	0.994454
ENSG00000131885	timepoint_12weeks_vs_timepoint_20weeks	0.954236	1.22043	0.269564	0.589128	1	-0.0675813	0.774813
ENSG00000131899	timepoint_12weeks_vs_timepoint_20weeks	1.13838	0.314263	0.575212	0.818421	1	0.186979	0.911027
ENSG00000131931	timepoint_12weeks_vs_timepoint_20weeks	0.820589	7.68822	0.00567009	0.0647971	0.791301	-0.285268	0.21742
ENSG00000131941	timepoint_12weeks_vs_timepoint_20weeks	1.05051	1.01214	0.314655	0.633866	1	0.0710962	0.801063
ENSG00000131943	timepoint_12weeks_vs_timepoint_20weeks	0.951518	0.025042	0.874297	0.957317	1	-0.0716972	0.978469
ENSG00000131944	timepoint_12weeks_vs_timepoint_20weeks	0.940729	0.0402485	0.84104	0.944956	1	-0.0881485	0.972197
ENSG00000131966	timepoint_12weeks_vs_timepoint_20weeks	1.04466	0.0426878	0.83636	0.94334	1	0.0630282	0.971561
ENSG00000131979	timepoint_12weeks_vs_timepoint_20weeks	0.937952	0.364497	0.546168	0.801134	1	-0.0924145	0.898696
ENSG00000131981	timepoint_12weeks_vs_timepoint_20weeks	0.978072	0.0225969	0.880543	0.959293	1	-0.0319875	0.978922
ENSG00000132000	timepoint_12weeks_vs_timepoint_20weeks	0.913329	0.259038	0.610903	0.838671	1	-0.130794	0.918351
ENSG00000132002	timepoint_12weeks_vs_timepoint_20weeks	1.04382	0.0129766	0.90933	0.969566	1	0.0618748	0.984112
ENSG00000132003	timepoint_12weeks_vs_timepoint_20weeks	0.971993	0.800504	0.371176	0.681706	1	-0.0409826	0.828336
ENSG00000132004	timepoint_12weeks_vs_timepoint_20weeks	0.869551	0.756218	0.384741	0.693056	1	-0.201657	0.832006
ENSG00000132005	timepoint_12weeks_vs_timepoint_20weeks	0.980594	0.653157	0.419194	0.719922	1	-0.0282717	0.849031
ENSG00000132010	timepoint_12weeks_vs_timepoint_20weeks	0.930997	0.0119205	0.913083	0.970767	1	-0.103151	0.984158
ENSG00000132016	timepoint_12weeks_vs_timepoint_20weeks	0.945175	0.105085	0.745884	0.905722	1	-0.0813473	0.951098
ENSG00000132017	timepoint_12weeks_vs_timepoint_20weeks	0.987168	0.887498	0.346403	0.661699	1	-0.0186329	0.81685
ENSG00000132024	timepoint_12weeks_vs_timepoint_20weeks	0.93598	2.41849	0.120253	0.393361	1	-0.0954502	0.62897
ENSG00000132109	timepoint_12weeks_vs_timepoint_20weeks	0.787902	2.11061	0.14662	0.436732	1	-0.343911	0.66463
ENSG00000132122	timepoint_12weeks_vs_timepoint_20weeks	0.930731	0.281199	0.596044	0.830456	1	-0.103564	0.91526
ENSG00000132128	timepoint_12weeks_vs_timepoint_20weeks	0.878996	0.222812	0.637017	0.852708	1	-0.186071	0.924015
ENSG00000132141	timepoint_12weeks_vs_timepoint_20weeks	0.716091	3.81606	0.051065	0.245514	1	-0.481785	0.479237
ENSG00000132153	timepoint_12weeks_vs_timepoint_20weeks	1.15321	0.96071	0.327265	0.645511	1	0.205654	0.807397
ENSG00000132155	timepoint_12weeks_vs_timepoint_20weeks	0.934633	0.439047	0.507748	0.779054	1	-0.0975278	0.887169
ENSG00000132170	timepoint_12weeks_vs_timepoint_20weeks	0.895042	1.31262	0.252217	0.570747	1	-0.159973	0.761897
ENSG00000132182	timepoint_12weeks_vs_timepoint_20weeks	1.04794	0.142736	0.705663	0.886421	1	0.0675608	0.939727
ENSG00000132185	timepoint_12weeks_vs_timepoint_20weeks	1.0923	1.2222	0.269217	0.588768	1	0.127374	0.774813
ENSG00000132196	timepoint_12weeks_vs_timepoint_20weeks	0.890499	0.150968	0.697702	0.882777	1	-0.167314	0.939101
ENSG00000132199	timepoint_12weeks_vs_timepoint_20weeks	0.923097	0.262547	0.608498	0.837407	1	-0.115446	0.917739
ENSG00000132205	timepoint_12weeks_vs_timepoint_20weeks	1.09911	0.23364	0.628953	0.848011	1	0.136332	0.921094
ENSG00000132254	timepoint_12weeks_vs_timepoint_20weeks	1.0915	0.0598906	0.806723	0.931255	1	0.126317	0.966703
ENSG00000132256	timepoint_12weeks_vs_timepoint_20weeks	0.778894	3.70195	0.0546559	0.255525	1	-0.360501	0.493618
ENSG00000132259	timepoint_12weeks_vs_timepoint_20weeks	0.902459	1.04972	0.305839	0.625399	1	-0.148066	0.798595
ENSG00000132274	timepoint_12weeks_vs_timepoint_20weeks	0.793749	4.20944	0.040481	0.215173	1	-0.333245	0.448587
ENSG00000132275	timepoint_12weeks_vs_timepoint_20weeks	0.730954	4.19004	0.0409447	0.216453	1	-0.452147	0.448587
ENSG00000132286	timepoint_12weeks_vs_timepoint_20weeks	1.09088	0.661307	0.416309	0.717735	1	0.125497	0.847857
ENSG00000132294	timepoint_12weeks_vs_timepoint_20weeks	0.915466	1.79757	0.180336	0.485957	1	-0.127422	0.702311
ENSG00000132300	timepoint_12weeks_vs_timepoint_20weeks	1.11222	0.890272	0.34565	0.661207	1	0.153439	0.81685
ENSG00000132305	timepoint_12weeks_vs_timepoint_20weeks	1.0492	0.0152438	0.901765	0.967194	1	0.0692925	0.982591
ENSG00000132313	timepoint_12weeks_vs_timepoint_20weeks	0.959076	0.0614795	0.804228	0.930447	1	-0.0602827	0.966433
ENSG00000132323	timepoint_12weeks_vs_timepoint_20weeks	0.964738	0.09925	0.752803	0.908721	1	-0.0517904	0.952152
ENSG00000132326	timepoint_12weeks_vs_timepoint_20weeks	0.842854	0.00126866	0.971594	0.990867	1	-0.246645	0.995568
ENSG00000132329	timepoint_12weeks_vs_timepoint_20weeks	0.745864	1.53189	0.216144	0.531125	1	-0.423016	0.732272
ENSG00000132330	timepoint_12weeks_vs_timepoint_20weeks	1.04809	0.162865	0.686626	0.877736	1	0.0677571	0.937335
ENSG00000132334	timepoint_12weeks_vs_timepoint_20weeks	0.863762	2.39466	0.122093	0.396536	1	-0.211295	0.63193
ENSG00000132341	timepoint_12weeks_vs_timepoint_20weeks	0.943027	0.908261	0.340825	0.657317	1	-0.0846295	0.815862
ENSG00000132356	timepoint_12weeks_vs_timepoint_20weeks	0.856405	3.53848	0.0602746	0.270306	1	-0.223636	0.510661
ENSG00000132357	timepoint_12weeks_vs_timepoint_20weeks	0.949734	0.218066	0.640628	0.854705	1	-0.0744052	0.924748
ENSG00000132359	timepoint_12weeks_vs_timepoint_20weeks	0.960734	0.827952	0.363103	0.67503	1	-0.0577915	0.824182
ENSG00000132361	timepoint_12weeks_vs_timepoint_20weeks	1.07181	0.583564	0.445114	0.738043	1	0.100048	0.861313
ENSG00000132376	timepoint_12weeks_vs_timepoint_20weeks	1.24255	6.0077	0.0144279	0.116542	1	0.313308	0.318465
ENSG00000132382	timepoint_12weeks_vs_timepoint_20weeks	1.2094	1.18422	0.276782	0.596782	1	0.274295	0.781215
ENSG00000132383	timepoint_12weeks_vs_timepoint_20weeks	1.06911	0.840633	0.359455	0.672451	1	0.0964038	0.822878
ENSG00000132386	timepoint_12weeks_vs_timepoint_20weeks	0.911759	1.29045	0.25626	0.574995	1	-0.133276	0.76562
ENSG00000132388	timepoint_12weeks_vs_timepoint_20weeks	0.999654	0.0837315	0.772368	0.91732	1	-0.0004986	0.958711
ENSG00000132394	timepoint_12weeks_vs_timepoint_20weeks	0.9073	1.30984	0.252719	0.571231	1	-0.140348	0.762181
ENSG00000132405	timepoint_12weeks_vs_timepoint_20weeks	1.01232	0.553386	0.457127	0.746508	1	0.0176706	0.866631
ENSG00000132406	timepoint_12weeks_vs_timepoint_20weeks	1.00961	0.163527	0.686023	0.877412	1	0.0138004	0.937253
ENSG00000132423	timepoint_12weeks_vs_timepoint_20weeks	0.704112	1.3587	0.244064	0.562168	1	-0.506123	0.75586
ENSG00000132424	timepoint_12weeks_vs_timepoint_20weeks	1.07015	0.420232	0.516983	0.784601	1	0.0978165	0.890133
ENSG00000132432	timepoint_12weeks_vs_timepoint_20weeks	0.783239	11.2521	0.00082769	0.0181918	0.222158	-0.352475	0.105284
ENSG00000132434	timepoint_12weeks_vs_timepoint_20weeks	0.934541	1.15723	0.282321	0.60186	1	-0.0976699	0.784382
ENSG00000132436	timepoint_12weeks_vs_timepoint_20weeks	1.2515	0.972789	0.324244	0.642875	1	0.323653	0.806292
ENSG00000132463	timepoint_12weeks_vs_timepoint_20weeks	0.912015	0.771879	0.379865	0.689053	1	-0.132871	0.83097
ENSG00000132465	timepoint_12weeks_vs_timepoint_20weeks	1.12862	1.51135	0.219246	0.534612	1	0.174559	0.736028
ENSG00000132466	timepoint_12weeks_vs_timepoint_20weeks	0.896508	0.400963	0.526749	0.790582	1	-0.157611	0.894799
ENSG00000132467	timepoint_12weeks_vs_timepoint_20weeks	0.887941	0.238345	0.62552	0.846253	1	-0.171464	0.920592
ENSG00000132470	timepoint_12weeks_vs_timepoint_20weeks	0.690845	3.14645	0.0764215	0.30861	1	-0.533565	0.550097
ENSG00000132471	timepoint_12weeks_vs_timepoint_20weeks	1.10065	0.00330129	0.954194	0.985125	1	0.138352	0.992023
ENSG00000132475	timepoint_12weeks_vs_timepoint_20weeks	1.00592	0.0483667	0.825979	0.939121	1	0.00851517	0.97044
ENSG00000132478	timepoint_12weeks_vs_timepoint_20weeks	1.08383	0.399489	0.52751	0.791033	1	0.116133	0.894881
ENSG00000132481	timepoint_12weeks_vs_timepoint_20weeks	0.989996	0.36464	0.546089	0.801114	1	-0.014506	0.898696
ENSG00000132485	timepoint_12weeks_vs_timepoint_20weeks	0.992985	0.025504	0.873152	0.956892	1	-0.0101557	0.978298
ENSG00000132507	timepoint_12weeks_vs_timepoint_20weeks	0.969196	0.00786469	0.929353	0.976276	1	-0.045139	0.986482
ENSG00000132510	timepoint_12weeks_vs_timepoint_20weeks	0.948214	0.432145	0.511102	0.781219	1	-0.0767153	0.887205
ENSG00000132514	timepoint_12weeks_vs_timepoint_20weeks	0.909767	0.355631	0.551089	0.804206	1	-0.136431	0.899731
ENSG00000132518	timepoint_12weeks_vs_timepoint_20weeks	0.923031	0.65677	0.417911	0.719032	1	-0.115549	0.848431
ENSG00000132522	timepoint_12weeks_vs_timepoint_20weeks	1.10866	0.364433	0.546203	0.80115	1	0.148823	0.898696
ENSG00000132530	timepoint_12weeks_vs_timepoint_20weeks	0.691451	12.8939	0.00034701	0.00994599	0.12146	-0.5323	0.0673491
ENSG00000132535	timepoint_12weeks_vs_timepoint_20weeks	1.10419	0.130929	0.717553	0.892122	1	0.14299	0.941861
ENSG00000132541	timepoint_12weeks_vs_timepoint_20weeks	1.11663	1.32727	0.249589	0.568365	1	0.159149	0.760442
ENSG00000132549	timepoint_12weeks_vs_timepoint_20weeks	0.815044	2.40699	0.121137	0.394861	1	-0.29505	0.6305
ENSG00000132561	timepoint_12weeks_vs_timepoint_20weeks	0.911876	2.64761	0.104047	0.364982	1	-0.13309	0.604668
ENSG00000132563	timepoint_12weeks_vs_timepoint_20weeks	0.999124	0.10127	0.750383	0.907685	1	-0.001264	0.952047
ENSG00000132570	timepoint_12weeks_vs_timepoint_20weeks	0.909327	1.63012	0.202007	0.513936	1	-0.137128	0.720763
ENSG00000132581	timepoint_12weeks_vs_timepoint_20weeks	1.02677	0.0291191	0.864542	0.953971	1	0.0381094	0.977529
ENSG00000132589	timepoint_12weeks_vs_timepoint_20weeks	0.965666	0.177135	0.673945	0.871547	1	-0.0504043	0.933419
ENSG00000132591	timepoint_12weeks_vs_timepoint_20weeks	1.2204	2.52427	0.112449	0.379622	1	0.287358	0.616849
ENSG00000132600	timepoint_12weeks_vs_timepoint_20weeks	0.88644	0.252169	0.615671	0.841038	1	-0.173905	0.918482
ENSG00000132603	timepoint_12weeks_vs_timepoint_20weeks	0.795359	5.26763	0.0219488	0.150705	1	-0.330322	0.371013
ENSG00000132604	timepoint_12weeks_vs_timepoint_20weeks	1.19596	0.620353	0.431118	0.728517	1	0.258174	0.856233
ENSG00000132612	timepoint_12weeks_vs_timepoint_20weeks	0.914663	1.36875	0.242329	0.560119	1	-0.128689	0.753856
ENSG00000132613	timepoint_12weeks_vs_timepoint_20weeks	0.923099	1.03753	0.308663	0.628107	1	-0.115443	0.800006
ENSG00000132623	timepoint_12weeks_vs_timepoint_20weeks	1.18178	1.11912	0.290385	0.610088	1	0.240967	0.789574
ENSG00000132635	timepoint_12weeks_vs_timepoint_20weeks	1.04887	1.82907	0.176568	0.480937	1	0.0688332	0.698969
ENSG00000132640	timepoint_12weeks_vs_timepoint_20weeks	0.965224	0.893467	0.344787	0.660578	1	-0.0510642	0.81685
ENSG00000132646	timepoint_12weeks_vs_timepoint_20weeks	1.06705	2.26072	0.133034	0.414699	1	0.0936284	0.646846
ENSG00000132661	timepoint_12weeks_vs_timepoint_20weeks	1.00067	0.300456	0.583729	0.823642	1	0.00096577	0.913756
ENSG00000132664	timepoint_12weeks_vs_timepoint_20weeks	0.949527	0.09247	0.761129	0.912275	1	-0.0747198	0.9546
ENSG00000132669	timepoint_12weeks_vs_timepoint_20weeks	0.975269	0.00180204	0.966149	0.989123	1	-0.0361272	0.994843
ENSG00000132670	timepoint_12weeks_vs_timepoint_20weeks	0.954182	0.205049	0.650783	0.859275	1	-0.0676637	0.926709
ENSG00000132676	timepoint_12weeks_vs_timepoint_20weeks	0.911261	0.22744	0.633542	0.850616	1	-0.134064	0.922789
ENSG00000132680	timepoint_12weeks_vs_timepoint_20weeks	1.00456	4.67e-05	0.994551	0.998263	1	0.00656431	0.999115
ENSG00000132681	timepoint_12weeks_vs_timepoint_20weeks	0.967112	0.0762716	0.782477	0.921694	1	-0.0482448	0.961385
ENSG00000132694	timepoint_12weeks_vs_timepoint_20weeks	1.08589	0.00332751	0.954012	0.985067	1	0.118874	0.992023
ENSG00000132698	timepoint_12weeks_vs_timepoint_20weeks	1.13209	2.81506	0.0937217	0.345251	1	0.178986	0.587743
ENSG00000132704	timepoint_12weeks_vs_timepoint_20weeks	1.3789	1.89752	0.168689	0.469635	1	0.463523	0.691836
ENSG00000132716	timepoint_12weeks_vs_timepoint_20weeks	0.994537	0.601387	0.438248	0.733298	1	-0.0079035	0.859154
ENSG00000132718	timepoint_12weeks_vs_timepoint_20weeks	1.35598	1.43528	0.231211	0.547768	1	0.439331	0.744678
ENSG00000132740	timepoint_12weeks_vs_timepoint_20weeks	0.979257	0.0161645	0.898858	0.965903	1	-0.0302406	0.982188
ENSG00000132744	timepoint_12weeks_vs_timepoint_20weeks	1.10032	1.12223	0.289716	0.609487	1	0.137917	0.788634
ENSG00000132749	timepoint_12weeks_vs_timepoint_20weeks	1.00013	0.0256724	0.872738	0.95678	1	0.00018194	0.978298
ENSG00000132763	timepoint_12weeks_vs_timepoint_20weeks	1.01401	0.0407688	0.840029	0.944566	1	0.0200651	0.972197
ENSG00000132768	timepoint_12weeks_vs_timepoint_20weeks	1.05193	0.544247	0.460865	0.748733	1	0.0730362	0.867543
ENSG00000132773	timepoint_12weeks_vs_timepoint_20weeks	1.06641	0.277197	0.59867	0.831799	1	0.0927582	0.91526
ENSG00000132780	timepoint_12weeks_vs_timepoint_20weeks	0.820287	3.18961	0.0744355	0.303813	1	-0.285799	0.546617
ENSG00000132781	timepoint_12weeks_vs_timepoint_20weeks	1.12908	0.529209	0.467124	0.75255	1	0.17515	0.868788
ENSG00000132792	timepoint_12weeks_vs_timepoint_20weeks	0.860937	1.20157	0.273293	0.592905	1	-0.216021	0.778179
ENSG00000132801	timepoint_12weeks_vs_timepoint_20weeks	0.717019	0.191212	0.662012	0.86489	1	-0.479917	0.929439
ENSG00000132819	timepoint_12weeks_vs_timepoint_20weeks	0.90525	1.04714	0.306435	0.625888	1	-0.143612	0.798716
ENSG00000132821	timepoint_12weeks_vs_timepoint_20weeks	0.95692	3.88132	0.0491243	0.240149	1	-0.0635296	0.472876
ENSG00000132823	timepoint_12weeks_vs_timepoint_20weeks	1.09205	0.661008	0.416414	0.717839	1	0.127035	0.84793
ENSG00000132824	timepoint_12weeks_vs_timepoint_20weeks	0.949046	0.352394	0.552906	0.805228	1	-0.0754495	0.900473
ENSG00000132825	timepoint_12weeks_vs_timepoint_20weeks	0.896346	1.43933	0.230556	0.54708	1	-0.157872	0.744678
ENSG00000132837	timepoint_12weeks_vs_timepoint_20weeks	0.983999	0.329601	0.566034	0.81254	1	-0.0232718	0.906213
ENSG00000132842	timepoint_12weeks_vs_timepoint_20weeks	1.06349	0.116411	0.733037	0.899737	1	0.0888021	0.947979
ENSG00000132846	timepoint_12weeks_vs_timepoint_20weeks	0.9539	0.412871	0.520675	0.78677	1	-0.0680905	0.891392
ENSG00000132849	timepoint_12weeks_vs_timepoint_20weeks	0.976737	1.05633	0.304322	0.623909	1	-0.0339575	0.797391
ENSG00000132879	timepoint_12weeks_vs_timepoint_20weeks	1.00627	0.0640465	0.800267	0.928709	1	0.00901661	0.964944
ENSG00000132881	timepoint_12weeks_vs_timepoint_20weeks	0.701296	1.48677	0.223029	0.539044	1	-0.511905	0.740304
ENSG00000132906	timepoint_12weeks_vs_timepoint_20weeks	1.10342	1.43784	0.230796	0.547362	1	0.141976	0.744678
ENSG00000132912	timepoint_12weeks_vs_timepoint_20weeks	0.894403	3.51173	0.0612513	0.272552	1	-0.161004	0.513345
ENSG00000132932	timepoint_12weeks_vs_timepoint_20weeks	0.976657	0.0191284	0.890029	0.962928	1	-0.0340754	0.980843
ENSG00000132950	timepoint_12weeks_vs_timepoint_20weeks	0.909033	2.61513	0.10619	0.368673	1	-0.137595	0.608292
ENSG00000132952	timepoint_12weeks_vs_timepoint_20weeks	1.06259	0.713396	0.398537	0.704527	1	0.0875851	0.839365
ENSG00000132953	timepoint_12weeks_vs_timepoint_20weeks	1.2581	4.65369	0.0312442	0.185193	1	0.331246	0.41429
ENSG00000132963	timepoint_12weeks_vs_timepoint_20weeks	0.923973	0.903284	0.342151	0.658354	1	-0.114078	0.815958
ENSG00000132964	timepoint_12weeks_vs_timepoint_20weeks	0.981791	0.00892553	0.924752	0.974578	1	-0.0265116	0.985809
ENSG00000132965	timepoint_12weeks_vs_timepoint_20weeks	1.03206	0.0190354	0.890295	0.963046	1	0.0455199	0.980907
ENSG00000132967	timepoint_12weeks_vs_timepoint_20weeks	0.79187	2.73126	0.0987412	0.354991	1	-0.336665	0.594354
ENSG00000132970	timepoint_12weeks_vs_timepoint_20weeks	0.754294	1.97121	0.160656	0.457657	1	-0.406802	0.679983
ENSG00000133026	timepoint_12weeks_vs_timepoint_20weeks	0.86302	4.11207	0.0428648	0.222167	1	-0.212534	0.455403
ENSG00000133027	timepoint_12weeks_vs_timepoint_20weeks	0.830935	2.41516	0.120508	0.393838	1	-0.267192	0.629137
ENSG00000133028	timepoint_12weeks_vs_timepoint_20weeks	0.903973	1.19246	0.275119	0.594843	1	-0.145648	0.780029
ENSG00000133030	timepoint_12weeks_vs_timepoint_20weeks	0.930723	0.509053	0.475729	0.758604	1	-0.103576	0.872994
ENSG00000133048	timepoint_12weeks_vs_timepoint_20weeks	0.95825	0.121276	0.727734	0.897017	1	-0.0615258	0.945856
ENSG00000133055	timepoint_12weeks_vs_timepoint_20weeks	1.07679	1.02481	0.311645	0.630996	1	0.106736	0.80033
ENSG00000133056	timepoint_12weeks_vs_timepoint_20weeks	1.04113	1.64417	0.200077	0.511563	1	0.0581506	0.719821
ENSG00000133059	timepoint_12weeks_vs_timepoint_20weeks	0.947096	0.00639565	0.936276	0.978969	1	-0.0784174	0.987898
ENSG00000133063	timepoint_12weeks_vs_timepoint_20weeks	1.3099	5.64152	0.0177432	0.132386	1	0.389462	0.341702
ENSG00000133065	timepoint_12weeks_vs_timepoint_20weeks	0.941631	0.0947907	0.758242	0.910834	1	-0.0867659	0.953288
ENSG00000133067	timepoint_12weeks_vs_timepoint_20weeks	1.03302	0.0102141	0.919521	0.97251	1	0.046862	0.984568
ENSG00000133069	timepoint_12weeks_vs_timepoint_20weeks	0.993863	0.00638936	0.936307	0.978981	1	-0.0088816	0.987898
ENSG00000133101	timepoint_12weeks_vs_timepoint_20weeks	0.983139	0.02819	0.8667	0.954823	1	-0.0245327	0.97797
ENSG00000133103	timepoint_12weeks_vs_timepoint_20weeks	1.47509	1.52417	0.217304	0.532181	1	0.5608	0.732754
ENSG00000133104	timepoint_12weeks_vs_timepoint_20weeks	0.890982	2.5964	0.107448	0.370671	1	-0.166532	0.61
ENSG00000133106	timepoint_12weeks_vs_timepoint_20weeks	0.735969	7.90446	0.00503566	0.0600389	0.733193	-0.442282	0.20699
ENSG00000133111	timepoint_12weeks_vs_timepoint_20weeks	1.08245	0.00145079	0.969625	0.99035	1	0.1143	0.995137
ENSG00000133112	timepoint_12weeks_vs_timepoint_20weeks	0.855804	3.17853	0.07494	0.304999	1	-0.224648	0.546617
ENSG00000133114	timepoint_12weeks_vs_timepoint_20weeks	0.845917	0.00378614	0.950949	0.984023	1	-0.241413	0.991906
ENSG00000133116	timepoint_12weeks_vs_timepoint_20weeks	0.93983	0.251403	0.616208	0.841434	1	-0.0895278	0.918482
ENSG00000133119	timepoint_12weeks_vs_timepoint_20weeks	0.933749	0.461705	0.496998	0.772263	1	-0.0988926	0.882771
ENSG00000133131	timepoint_12weeks_vs_timepoint_20weeks	0.844495	0.00315979	0.955185	0.98541	1	-0.243839	0.992023
ENSG00000133134	timepoint_12weeks_vs_timepoint_20weeks	1.01663	0.0356884	0.850202	0.948451	1	0.0237921	0.97465
ENSG00000133138	timepoint_12weeks_vs_timepoint_20weeks	0.877888	1.2858	0.257117	0.575855	1	-0.187891	0.76647
ENSG00000133142	timepoint_12weeks_vs_timepoint_20weeks	1.02928	0.00356519	0.9524	0.984522	1	0.0416386	0.992023
ENSG00000133169	timepoint_12weeks_vs_timepoint_20weeks	0.733052	4.71873	0.0300895	0.181196	1	-0.448012	0.408513
ENSG00000133193	timepoint_12weeks_vs_timepoint_20weeks	1.16805	6.55733	0.0106032	0.0966629	1	0.224106	0.281559
ENSG00000133195	timepoint_12weeks_vs_timepoint_20weeks	1.06397	7.67e-05	0.993012	0.997916	1	0.0894608	0.99899
ENSG00000133216	timepoint_12weeks_vs_timepoint_20weeks	0.977577	0.835369	0.360963	0.673729	1	-0.0327178	0.823871
ENSG00000133226	timepoint_12weeks_vs_timepoint_20weeks	1.04304	0.494429	0.482136	0.76283	1	0.0607885	0.875874
ENSG00000133243	timepoint_12weeks_vs_timepoint_20weeks	0.871913	1.85451	0.173591	0.477068	1	-0.197745	0.697254
ENSG00000133246	timepoint_12weeks_vs_timepoint_20weeks	0.947411	2.41671	0.120389	0.393605	1	-0.0779373	0.62903
ENSG00000133247	timepoint_12weeks_vs_timepoint_20weeks	0.787594	8.27997	0.0041008	0.0527634	0.644345	-0.344477	0.191999
ENSG00000133250	timepoint_12weeks_vs_timepoint_20weeks	1.0703	0.287984	0.591645	0.828238	1	0.0980175	0.91526
ENSG00000133256	timepoint_12weeks_vs_timepoint_20weeks	1.53335	6.94362	0.00855275	0.0843079	1	0.616691	0.255819
ENSG00000133265	timepoint_12weeks_vs_timepoint_20weeks	0.90758	2.31813	0.128216	0.406408	1	-0.139903	0.64001
ENSG00000133275	timepoint_12weeks_vs_timepoint_20weeks	0.923491	0.279385	0.597231	0.83116	1	-0.114831	0.91526
ENSG00000133302	timepoint_12weeks_vs_timepoint_20weeks	1.01002	0.0912174	0.762703	0.913082	1	0.0143869	0.955521
ENSG00000133313	timepoint_12weeks_vs_timepoint_20weeks	0.915853	0.688667	0.406832	0.711161	1	-0.126812	0.843799
ENSG00000133315	timepoint_12weeks_vs_timepoint_20weeks	1.11783	0.12432	0.724476	0.895571	1	0.160696	0.944617
ENSG00000133316	timepoint_12weeks_vs_timepoint_20weeks	0.954611	0.0389356	0.84362	0.946069	1	-0.0670159	0.97296
ENSG00000133317	timepoint_12weeks_vs_timepoint_20weeks	0.942786	0.0228926	0.87977	0.958971	1	-0.0849978	0.97865
ENSG00000133318	timepoint_12weeks_vs_timepoint_20weeks	1.01564	0.0216324	0.883101	0.960208	1	0.0223925	0.979611
ENSG00000133321	timepoint_12weeks_vs_timepoint_20weeks	0.814935	3.44437	0.0637859	0.278886	1	-0.295243	0.519717
ENSG00000133328	timepoint_12weeks_vs_timepoint_20weeks	1.18778	1.32951	0.24919	0.567857	1	0.24827	0.759841
ENSG00000133392	timepoint_12weeks_vs_timepoint_20weeks	1.06754	1.06088	0.303284	0.622971	1	0.0942836	0.797119
ENSG00000133393	timepoint_12weeks_vs_timepoint_20weeks	1.03575	0.0049946	0.943674	0.981361	1	0.0506751	0.989591
ENSG00000133398	timepoint_12weeks_vs_timepoint_20weeks	1.0127	0.0685416	0.793531	0.926201	1	0.0182008	0.964056
ENSG00000133401	timepoint_12weeks_vs_timepoint_20weeks	0.78975	2.45204	0.117714	0.389129	1	-0.340531	0.625687
ENSG00000133422	timepoint_12weeks_vs_timepoint_20weeks	1.01275	0.0153322	0.901482	0.967035	1	0.0182735	0.982487
ENSG00000133424	timepoint_12weeks_vs_timepoint_20weeks	1.08948	0.932443	0.334481	0.651476	1	0.123642	0.812083
ENSG00000133460	timepoint_12weeks_vs_timepoint_20weeks	0.998666	0.209936	0.646926	0.857496	1	-0.0019265	0.925807
ENSG00000133466	timepoint_12weeks_vs_timepoint_20weeks	1.19184	3.01605	0.0827773	0.322221	1	0.253188	0.565621
ENSG00000133477	timepoint_12weeks_vs_timepoint_20weeks	0.657539	8.7869	0.00311193	0.0442431	0.540296	-0.604851	0.172218
ENSG00000133488	timepoint_12weeks_vs_timepoint_20weeks	0.811542	2.59992	0.107211	0.370263	1	-0.301262	0.609608
ENSG00000133561	timepoint_12weeks_vs_timepoint_20weeks	0.842935	2.89125	0.0893984	0.336906	1	-0.246507	0.578952
ENSG00000133574	timepoint_12weeks_vs_timepoint_20weeks	0.822745	2.7809	0.0957333	0.349365	1	-0.281483	0.59091
ENSG00000133597	timepoint_12weeks_vs_timepoint_20weeks	0.79471	4.39308	0.0363566	0.20241	1	-0.3315	0.432428
ENSG00000133606	timepoint_12weeks_vs_timepoint_20weeks	1.03728	0.163425	0.686117	0.877432	1	0.0528029	0.937253
ENSG00000133612	timepoint_12weeks_vs_timepoint_20weeks	0.989758	8.53e-05	0.992634	0.997811	1	-0.0148523	0.998856
ENSG00000133619	timepoint_12weeks_vs_timepoint_20weeks	0.865464	0.544789	0.460642	0.748623	1	-0.208454	0.867543
ENSG00000133624	timepoint_12weeks_vs_timepoint_20weeks	1.03711	0.257968	0.611641	0.839074	1	0.052562	0.918351
ENSG00000133627	timepoint_12weeks_vs_timepoint_20weeks	0.981831	0.0188781	0.890746	0.96318	1	-0.0264528	0.980917
ENSG00000133639	timepoint_12weeks_vs_timepoint_20weeks	0.80164	3.26535	0.0710831	0.296423	1	-0.318973	0.540172
ENSG00000133641	timepoint_12weeks_vs_timepoint_20weeks	0.926602	1.7235	0.189569	0.497778	1	-0.109978	0.710577
ENSG00000133657	timepoint_12weeks_vs_timepoint_20weeks	0.99197	0.239418	0.624743	0.845973	1	-0.0116315	0.920592
ENSG00000133661	timepoint_12weeks_vs_timepoint_20weeks	1.04313	0.214642	0.643262	0.855935	1	0.0609224	0.92535
ENSG00000133678	timepoint_12weeks_vs_timepoint_20weeks	0.865004	0.829458	0.362667	0.674753	1	-0.209221	0.824051
ENSG00000133687	timepoint_12weeks_vs_timepoint_20weeks	0.993847	0.0115482	0.914445	0.97115	1	-0.0089047	0.984158
ENSG00000133703	timepoint_12weeks_vs_timepoint_20weeks	0.908265	0.391396	0.531721	0.793394	1	-0.138815	0.89585
ENSG00000133704	timepoint_12weeks_vs_timepoint_20weeks	0.884447	0.0106821	0.917704	0.972132	1	-0.177153	0.984451
ENSG00000133706	timepoint_12weeks_vs_timepoint_20weeks	0.948433	0.0431309	0.835525	0.942974	1	-0.076383	0.97146
ENSG00000133731	timepoint_12weeks_vs_timepoint_20weeks	0.874284	3.74475	0.0532784	0.251678	1	-0.193827	0.488801
ENSG00000133739	timepoint_12weeks_vs_timepoint_20weeks	0.994507	0.0758379	0.783081	0.921865	1	-0.0079471	0.961474
ENSG00000133740	timepoint_12weeks_vs_timepoint_20weeks	1.04461	0.131746	0.716711	0.891768	1	0.0629624	0.941536
ENSG00000133742	timepoint_12weeks_vs_timepoint_20weeks	0.996836	0.00367784	0.951655	0.984334	1	-0.0045713	0.992023
ENSG00000133773	timepoint_12weeks_vs_timepoint_20weeks	1.03729	0.0134458	0.907713	0.968958	1	0.0528244	0.984083
ENSG00000133789	timepoint_12weeks_vs_timepoint_20weeks	0.903516	0.960051	0.32743	0.645599	1	-0.146378	0.807397
ENSG00000133794	timepoint_12weeks_vs_timepoint_20weeks	1.12284	1.2976	0.254947	0.57357	1	0.167158	0.764413
ENSG00000133800	timepoint_12weeks_vs_timepoint_20weeks	1.10982	0.316093	0.574102	0.817625	1	0.150326	0.910764
ENSG00000133805	timepoint_12weeks_vs_timepoint_20weeks	0.909302	0.499089	0.480079	0.761188	1	-0.137168	0.874332
ENSG00000133812	timepoint_12weeks_vs_timepoint_20weeks	0.757414	8.35778	0.00393036	0.0513721	0.627354	-0.400845	0.191938
ENSG00000133816	timepoint_12weeks_vs_timepoint_20weeks	1.0334	0.22103	0.638367	0.853404	1	0.0474055	0.924266
ENSG00000133818	timepoint_12weeks_vs_timepoint_20weeks	1.00622	0.00805562	0.928503	0.975964	1	0.00895145	0.986182
ENSG00000133835	timepoint_12weeks_vs_timepoint_20weeks	0.923474	0.50554	0.477255	0.759558	1	-0.114857	0.873244
ENSG00000133858	timepoint_12weeks_vs_timepoint_20weeks	1.0095	0.211961	0.645343	0.856861	1	0.0136444	0.925613
ENSG00000133872	timepoint_12weeks_vs_timepoint_20weeks	0.784027	5.5326	0.0188744	0.137445	1	-0.351025	0.351737
ENSG00000133874	timepoint_12weeks_vs_timepoint_20weeks	1.46177	8.55336	0.00353314	0.0480464	0.586741	0.547721	0.181555
ENSG00000133884	timepoint_12weeks_vs_timepoint_20weeks	0.949746	1.25116	0.263622	0.582699	1	-0.0743864	0.771362
ENSG00000133895	timepoint_12weeks_vs_timepoint_20weeks	1.40825	1.01106	0.314913	0.634085	1	0.493904	0.801063
ENSG00000133935	timepoint_12weeks_vs_timepoint_20weeks	1.02226	0.317261	0.573395	0.817221	1	0.0317579	0.910188
ENSG00000133943	timepoint_12weeks_vs_timepoint_20weeks	1.01898	0.112591	0.73729	0.901694	1	0.0271288	0.949099
ENSG00000133958	timepoint_12weeks_vs_timepoint_20weeks	0.938192	0.369031	0.543682	0.799898	1	-0.0920445	0.897839
ENSG00000133961	timepoint_12weeks_vs_timepoint_20weeks	0.84812	4.09029	0.0434178	0.223665	1	-0.237659	0.457149
ENSG00000133962	timepoint_12weeks_vs_timepoint_20weeks	0.849688	0.408	0.523144	0.78837	1	-0.234995	0.893015
ENSG00000133983	timepoint_12weeks_vs_timepoint_20weeks	1.14992	0.308904	0.578488	0.820457	1	0.201529	0.912876
ENSG00000133985	timepoint_12weeks_vs_timepoint_20weeks	0.962957	0.577491	0.447491	0.739562	1	-0.0544562	0.862279
ENSG00000133997	timepoint_12weeks_vs_timepoint_20weeks	0.92086	1.29022	0.256302	0.575025	1	-0.118946	0.76562
ENSG00000134001	timepoint_12weeks_vs_timepoint_20weeks	0.856711	1.67128	0.196411	0.506848	1	-0.22312	0.716872
ENSG00000134013	timepoint_12weeks_vs_timepoint_20weeks	0.8421	0.0821445	0.774476	0.917962	1	-0.247937	0.958901
ENSG00000134014	timepoint_12weeks_vs_timepoint_20weeks	1.08066	0.915929	0.338797	0.655327	1	0.111911	0.814988
ENSG00000134020	timepoint_12weeks_vs_timepoint_20weeks	0.865285	1.8564	0.173373	0.476844	1	-0.208753	0.697254
ENSG00000134028	timepoint_12weeks_vs_timepoint_20weeks	0.965666	0.191959	0.661393	0.86457	1	-0.0504038	0.929347
ENSG00000134030	timepoint_12weeks_vs_timepoint_20weeks	0.985915	0.00060426	0.980394	0.994043	1	-0.020465	0.997966
ENSG00000134046	timepoint_12weeks_vs_timepoint_20weeks	1.10801	0.437343	0.508573	0.779583	1	0.14797	0.887205
ENSG00000134049	timepoint_12weeks_vs_timepoint_20weeks	0.89761	2.50543	0.113797	0.382132	1	-0.155838	0.619532
ENSG00000134056	timepoint_12weeks_vs_timepoint_20weeks	0.923751	0.832397	0.361818	0.67434	1	-0.114424	0.824051
ENSG00000134057	timepoint_12weeks_vs_timepoint_20weeks	0.660819	0.86586	0.352347	0.666684	1	-0.597672	0.819914
ENSG00000134058	timepoint_12weeks_vs_timepoint_20weeks	0.947622	0.639684	0.424031	0.723441	1	-0.0776159	0.852044
ENSG00000134061	timepoint_12weeks_vs_timepoint_20weeks	0.947373	0.0622335	0.803055	0.929857	1	-0.0779951	0.965903
ENSG00000134070	timepoint_12weeks_vs_timepoint_20weeks	0.907191	0.579659	0.44664	0.739106	1	-0.140521	0.862098
ENSG00000134072	timepoint_12weeks_vs_timepoint_20weeks	0.826215	1.48164	0.22383	0.539818	1	-0.275411	0.740696
ENSG00000134077	timepoint_12weeks_vs_timepoint_20weeks	0.783929	1.38928	0.238829	0.556288	1	-0.351205	0.751999
ENSG00000134086	timepoint_12weeks_vs_timepoint_20weeks	0.944983	1.20173	0.273262	0.592869	1	-0.08164	0.778179
ENSG00000134107	timepoint_12weeks_vs_timepoint_20weeks	1.07697	1.58689	0.208089	0.52153	1	0.106974	0.725164
ENSG00000134108	timepoint_12weeks_vs_timepoint_20weeks	1.1672	1.87898	0.170783	0.472875	1	0.223057	0.69456
ENSG00000134109	timepoint_12weeks_vs_timepoint_20weeks	1.23061	1.85579	0.173444	0.476895	1	0.29937	0.697254
ENSG00000134121	timepoint_12weeks_vs_timepoint_20weeks	1.0256	0.141103	0.707273	0.887292	1	0.0364737	0.940161
ENSG00000134146	timepoint_12weeks_vs_timepoint_20weeks	1.06886	1.29651	0.255147	0.573802	1	0.0960668	0.764413
ENSG00000134152	timepoint_12weeks_vs_timepoint_20weeks	0.961427	0.53715	0.463802	0.750401	1	-0.0567503	0.867805
ENSG00000134153	timepoint_12weeks_vs_timepoint_20weeks	1.03122	0.0869574	0.768148	0.915485	1	0.0443525	0.956868
ENSG00000134183	timepoint_12weeks_vs_timepoint_20weeks	0.951344	0.248143	0.618504	0.842615	1	-0.0719605	0.918482
ENSG00000134184	timepoint_12weeks_vs_timepoint_20weeks	0.963834	0.99881	0.31786	0.636575	1	-0.0531438	0.80277
ENSG00000134186	timepoint_12weeks_vs_timepoint_20weeks	0.970724	0.0787223	0.779099	0.920004	1	-0.0428675	0.960092
ENSG00000134193	timepoint_12weeks_vs_timepoint_20weeks	0.86843	0.439613	0.507475	0.778828	1	-0.203519	0.887164
ENSG00000134198	timepoint_12weeks_vs_timepoint_20weeks	1.03289	0.34089	0.559459	0.809316	1	0.0466812	0.903749
ENSG00000134201	timepoint_12weeks_vs_timepoint_20weeks	0.963471	0.395211	0.529729	0.792152	1	-0.053687	0.895615
ENSG00000134202	timepoint_12weeks_vs_timepoint_20weeks	0.940485	0.712968	0.398679	0.704608	1	-0.088523	0.839374
ENSG00000134215	timepoint_12weeks_vs_timepoint_20weeks	0.890537	1.1669	0.280321	0.600208	1	-0.167253	0.782986
ENSG00000134222	timepoint_12weeks_vs_timepoint_20weeks	0.979295	0.00018698	0.989093	0.99696	1	-0.0301848	0.99859
ENSG00000134242	timepoint_12weeks_vs_timepoint_20weeks	0.782526	4.37016	0.0368464	0.203891	1	-0.353789	0.432693
ENSG00000134243	timepoint_12weeks_vs_timepoint_20weeks	0.823241	2.69993	0.100693	0.358615	1	-0.280612	0.597428
ENSG00000134245	timepoint_12weeks_vs_timepoint_20weeks	0.95029	0.0122131	0.912027	0.970402	1	-0.0735602	0.984158
ENSG00000134247	timepoint_12weeks_vs_timepoint_20weeks	1.08303	0.428183	0.513045	0.782182	1	0.115078	0.888233
ENSG00000134248	timepoint_12weeks_vs_timepoint_20weeks	0.846958	2.76676	0.0965798	0.35078	1	-0.239638	0.591866
ENSG00000134250	timepoint_12weeks_vs_timepoint_20weeks	0.87899	1.65874	0.198096	0.509091	1	-0.186082	0.718252
ENSG00000134255	timepoint_12weeks_vs_timepoint_20weeks	1.11724	0.733738	0.391896	0.699036	1	0.159942	0.836064
ENSG00000134256	timepoint_12weeks_vs_timepoint_20weeks	0.916731	0.731992	0.39246	0.699421	1	-0.12543	0.836064
ENSG00000134262	timepoint_12weeks_vs_timepoint_20weeks	1.0715	1.09675	0.295255	0.615158	1	0.0996323	0.792934
ENSG00000134265	timepoint_12weeks_vs_timepoint_20weeks	1.25614	1.94533	0.163426	0.46183	1	0.328994	0.68438
ENSG00000134278	timepoint_12weeks_vs_timepoint_20weeks	0.826344	1.24541	0.264721	0.583712	1	-0.275186	0.772235
ENSG00000134283	timepoint_12weeks_vs_timepoint_20weeks	0.981812	0.0475829	0.827372	0.939735	1	-0.026481	0.97065
ENSG00000134285	timepoint_12weeks_vs_timepoint_20weeks	1.04338	0.320544	0.571418	0.816163	1	0.061259	0.90938
ENSG00000134287	timepoint_12weeks_vs_timepoint_20weeks	0.988714	0.116282	0.73318	0.899805	1	-0.0163751	0.947998
ENSG00000134291	timepoint_12weeks_vs_timepoint_20weeks	0.980572	0.277805	0.59827	0.831547	1	-0.0283048	0.91526
ENSG00000134294	timepoint_12weeks_vs_timepoint_20weeks	0.897463	2.0247	0.155097	0.449373	1	-0.156076	0.675653
ENSG00000134297	timepoint_12weeks_vs_timepoint_20weeks	0.880006	0.682288	0.409013	0.712545	1	-0.184416	0.844405
ENSG00000134308	timepoint_12weeks_vs_timepoint_20weeks	0.888216	0.789951	0.374346	0.684317	1	-0.171017	0.82903
ENSG00000134313	timepoint_12weeks_vs_timepoint_20weeks	0.819358	5.56397	0.0185412	0.135932	1	-0.287434	0.349056
ENSG00000134317	timepoint_12weeks_vs_timepoint_20weeks	0.938525	0.0794064	0.778167	0.919531	1	-0.0915326	0.95973
ENSG00000134318	timepoint_12weeks_vs_timepoint_20weeks	0.959895	0.861701	0.353506	0.667569	1	-0.0590513	0.819919
ENSG00000134321	timepoint_12weeks_vs_timepoint_20weeks	0.668802	13.0765	0.0003152	0.00931313	0.113732	-0.580349	0.0673491
ENSG00000134324	timepoint_12weeks_vs_timepoint_20weeks	1.20235	5.02985	0.0251505	0.163373	1	0.265854	0.387149
ENSG00000134326	timepoint_12weeks_vs_timepoint_20weeks	0.668599	10.0993	0.00153251	0.0278178	0.33971	-0.580787	0.128903
ENSG00000134330	timepoint_12weeks_vs_timepoint_20weeks	1.13449	0.0493964	0.824166	0.938353	1	0.18205	0.970367
ENSG00000134333	timepoint_12weeks_vs_timepoint_20weeks	1.13001	2.03312	0.154242	0.44822	1	0.176333	0.675653
ENSG00000134352	timepoint_12weeks_vs_timepoint_20weeks	0.892261	0.66465	0.415133	0.716901	1	-0.164462	0.847554
ENSG00000134369	timepoint_12weeks_vs_timepoint_20weeks	1.02608	0.323331	0.569751	0.814973	1	0.0371481	0.908532
ENSG00000134371	timepoint_12weeks_vs_timepoint_20weeks	0.690995	16.5635	5.11e-05	0.00242596	0.0296257	-0.533253	0.0208807
ENSG00000134375	timepoint_12weeks_vs_timepoint_20weeks	0.840811	4.90065	0.0270902	0.170208	1	-0.250147	0.392351
ENSG00000134376	timepoint_12weeks_vs_timepoint_20weeks	0.803182	2.35388	0.125314	0.401801	1	-0.316201	0.634807
ENSG00000134419	timepoint_12weeks_vs_timepoint_20weeks	0.791477	9.87055	0.00173293	0.0301006	0.367588	-0.337381	0.135713
ENSG00000134440	timepoint_12weeks_vs_timepoint_20weeks	0.809768	1.12898	0.288271	0.608305	1	-0.304419	0.788429
ENSG00000134444	timepoint_12weeks_vs_timepoint_20weeks	0.985585	0.0294647	0.863748	0.953766	1	-0.0209471	0.977043
ENSG00000134452	timepoint_12weeks_vs_timepoint_20weeks	0.959581	1.8714	0.171647	0.474071	1	-0.059524	0.694955
ENSG00000134453	timepoint_12weeks_vs_timepoint_20weeks	1.06778	1.24269	0.265244	0.584431	1	0.0946143	0.772965
ENSG00000134460	timepoint_12weeks_vs_timepoint_20weeks	0.986668	0.0117879	0.913565	0.970856	1	-0.0193638	0.984158
ENSG00000134461	timepoint_12weeks_vs_timepoint_20weeks	1.08508	0.433654	0.510365	0.78089	1	0.117797	0.887205
ENSG00000134463	timepoint_12weeks_vs_timepoint_20weeks	0.893368	0.213319	0.644287	0.8564	1	-0.162674	0.925613
ENSG00000134470	timepoint_12weeks_vs_timepoint_20weeks	0.92564	1.25036	0.263775	0.582843	1	-0.111477	0.77145
ENSG00000134480	timepoint_12weeks_vs_timepoint_20weeks	0.917226	1.68537	0.194536	0.504455	1	-0.124651	0.715372
ENSG00000134489	timepoint_12weeks_vs_timepoint_20weeks	0.970072	0.00635623	0.936472	0.979005	1	-0.0438369	0.987898
ENSG00000134490	timepoint_12weeks_vs_timepoint_20weeks	0.734955	3.94262	0.0473726	0.23521	1	-0.444272	0.4681
ENSG00000134504	timepoint_12weeks_vs_timepoint_20weeks	0.826295	3.08146	0.0795207	0.315059	1	-0.275272	0.557328
ENSG00000134508	timepoint_12weeks_vs_timepoint_20weeks	0.927163	1.70368	0.192133	0.500924	1	-0.109105	0.711801
ENSG00000134516	timepoint_12weeks_vs_timepoint_20weeks	1.04399	0.00043659	0.983334	0.994952	1	0.0621033	0.998416
ENSG00000134531	timepoint_12weeks_vs_timepoint_20weeks	0.994806	0.0501266	0.822893	0.938024	1	-0.007513	0.970367
ENSG00000134539	timepoint_12weeks_vs_timepoint_20weeks	0.942322	0.433074	0.510648	0.781008	1	-0.0857076	0.887205
ENSG00000134545	timepoint_12weeks_vs_timepoint_20weeks	0.94545	0.684891	0.408121	0.711888	1	-0.0809264	0.843947
ENSG00000134548	timepoint_12weeks_vs_timepoint_20weeks	1.04855	0.364571	0.546127	0.801114	1	0.0684012	0.898696
ENSG00000134571	timepoint_12weeks_vs_timepoint_20weeks	0.852028	0.987497	0.320615	0.639452	1	-0.231027	0.804182
ENSG00000134574	timepoint_12weeks_vs_timepoint_20weeks	0.989714	0.00160534	0.968049	0.989824	1	-0.0149161	0.995137
ENSG00000134575	timepoint_12weeks_vs_timepoint_20weeks	0.790924	0.878191	0.348942	0.663722	1	-0.338388	0.817509
ENSG00000134590	timepoint_12weeks_vs_timepoint_20weeks	0.918809	2.10755	0.146913	0.437215	1	-0.122163	0.664731
ENSG00000134594	timepoint_12weeks_vs_timepoint_20weeks	0.859436	1.32413	0.25015	0.568909	1	-0.218538	0.761028
ENSG00000134597	timepoint_12weeks_vs_timepoint_20weeks	1.09329	0.845396	0.358098	0.671393	1	0.128674	0.822457
ENSG00000134602	timepoint_12weeks_vs_timepoint_20weeks	0.784526	11.7567	0.00063303	0.0151981	0.185599	-0.350107	0.0938386
ENSG00000134627	timepoint_12weeks_vs_timepoint_20weeks	0.741154	0.521373	0.470439	0.754637	1	-0.432155	0.870075
ENSG00000134644	timepoint_12weeks_vs_timepoint_20weeks	0.840301	1.99464	0.158193	0.45387	1	-0.251023	0.677523
ENSG00000134668	timepoint_12weeks_vs_timepoint_20weeks	1.10196	0.439891	0.50734	0.778767	1	0.140078	0.887164
ENSG00000134684	timepoint_12weeks_vs_timepoint_20weeks	1.0917	1.19358	0.274893	0.594571	1	0.12658	0.77996
ENSG00000134686	timepoint_12weeks_vs_timepoint_20weeks	0.990952	0.0362974	0.848945	0.947836	1	-0.0131132	0.974229
ENSG00000134690	timepoint_12weeks_vs_timepoint_20weeks	0.930081	0.00322747	0.954708	0.985277	1	-0.104571	0.992023
ENSG00000134697	timepoint_12weeks_vs_timepoint_20weeks	0.903016	1.07173	0.300826	0.620651	1	-0.147176	0.796299
ENSG00000134698	timepoint_12weeks_vs_timepoint_20weeks	0.865037	1.7081	0.191558	0.500348	1	-0.209167	0.711724
ENSG00000134709	timepoint_12weeks_vs_timepoint_20weeks	0.57244	10.5508	0.00120326	0.0236251	0.288509	-0.804802	0.118431
ENSG00000134716	timepoint_12weeks_vs_timepoint_20weeks	0.891808	1.03234	0.309875	0.629231	1	-0.165194	0.800263
ENSG00000134717	timepoint_12weeks_vs_timepoint_20weeks	0.840558	8.88928	0.00294374	0.0427395	0.521933	-0.250581	0.167701
ENSG00000134744	timepoint_12weeks_vs_timepoint_20weeks	0.940265	0.719429	0.396551	0.702776	1	-0.0888605	0.838642
ENSG00000134748	timepoint_12weeks_vs_timepoint_20weeks	0.990457	0.00119044	0.972484	0.991077	1	-0.0138339	0.995757
ENSG00000134755	timepoint_12weeks_vs_timepoint_20weeks	0.834599	2.91782	0.0879422	0.333757	1	-0.260845	0.575382
ENSG00000134758	timepoint_12weeks_vs_timepoint_20weeks	0.886152	4.60323	0.0321719	0.188183	1	-0.174374	0.418857
ENSG00000134759	timepoint_12weeks_vs_timepoint_20weeks	0.910449	0.809106	0.368619	0.679555	1	-0.13535	0.827364
ENSG00000134765	timepoint_12weeks_vs_timepoint_20weeks	0.969379	0.255388	0.613427	0.840035	1	-0.044867	0.918482
ENSG00000134769	timepoint_12weeks_vs_timepoint_20weeks	0.888664	2.04186	0.15336	0.446949	1	-0.17029	0.675653
ENSG00000134779	timepoint_12weeks_vs_timepoint_20weeks	0.952305	0.215005	0.642981	0.855884	1	-0.0705039	0.925158
ENSG00000134780	timepoint_12weeks_vs_timepoint_20weeks	1.04562	1.89657	0.168796	0.469765	1	0.0643538	0.691868
ENSG00000134802	timepoint_12weeks_vs_timepoint_20weeks	1.12051	0.0354193	0.850761	0.948614	1	0.164156	0.97465
ENSG00000134809	timepoint_12weeks_vs_timepoint_20weeks	0.863075	2.65915	0.103296	0.363567	1	-0.212442	0.603557
ENSG00000134815	timepoint_12weeks_vs_timepoint_20weeks	0.927971	1.01559	0.313831	0.633015	1	-0.107849	0.800566
ENSG00000134824	timepoint_12weeks_vs_timepoint_20weeks	0.965395	0.0688185	0.793123	0.926019	1	-0.0508093	0.96381
ENSG00000134825	timepoint_12weeks_vs_timepoint_20weeks	0.888948	1.84222	0.175022	0.479023	1	-0.16983	0.698044
ENSG00000134827	timepoint_12weeks_vs_timepoint_20weeks	1.64055	24.8587	7.37e-07	8.13e-05	0.00099227	0.714182	0.00086671
ENSG00000134830	timepoint_12weeks_vs_timepoint_20weeks	0.909886	0.97923	0.322648	0.641478	1	-0.136242	0.805701
ENSG00000134851	timepoint_12weeks_vs_timepoint_20weeks	0.77277	9.43965	0.00218568	0.0350781	0.428373	-0.371889	0.148778
ENSG00000134852	timepoint_12weeks_vs_timepoint_20weeks	0.908147	0.145361	0.703096	0.885394	1	-0.139002	0.939491
ENSG00000134853	timepoint_12weeks_vs_timepoint_20weeks	0.833054	2.95222	0.0860946	0.329639	1	-0.263518	0.572727
ENSG00000134864	timepoint_12weeks_vs_timepoint_20weeks	0.748482	1.61056	0.204733	0.517401	1	-0.417961	0.723572
ENSG00000134873	timepoint_12weeks_vs_timepoint_20weeks	0.904334	2.16924	0.141137	0.428086	1	-0.145072	0.656864
ENSG00000134882	timepoint_12weeks_vs_timepoint_20weeks	0.906629	0.463481	0.496172	0.771793	1	-0.141416	0.882073
ENSG00000134884	timepoint_12weeks_vs_timepoint_20weeks	1.05572	0.734785	0.391559	0.698741	1	0.0782315	0.836054
ENSG00000134897	timepoint_12weeks_vs_timepoint_20weeks	1.06939	0.082953	0.773399	0.917599	1	0.0967842	0.958901
ENSG00000134899	timepoint_12weeks_vs_timepoint_20weeks	1.02006	0.0175212	0.894722	0.964543	1	0.0286494	0.98164
ENSG00000134900	timepoint_12weeks_vs_timepoint_20weeks	1.29875	3.65444	0.0562292	0.259613	1	0.377122	0.497554
ENSG00000134901	timepoint_12weeks_vs_timepoint_20weeks	0.915267	1.16323	0.281078	0.600916	1	-0.127736	0.783789
ENSG00000134905	timepoint_12weeks_vs_timepoint_20weeks	0.886418	0.686103	0.407707	0.71159	1	-0.173941	0.843854
ENSG00000134909	timepoint_12weeks_vs_timepoint_20weeks	0.617497	6.76741	0.00943218	0.0896367	1	-0.695495	0.265824
ENSG00000134910	timepoint_12weeks_vs_timepoint_20weeks	1.07392	0.286369	0.592685	0.828772	1	0.102886	0.91526
ENSG00000134954	timepoint_12weeks_vs_timepoint_20weeks	0.860933	0.92346	0.33682	0.65355	1	-0.216027	0.813719
ENSG00000134955	timepoint_12weeks_vs_timepoint_20weeks	0.897024	0.970415	0.324835	0.643357	1	-0.156782	0.80656
ENSG00000134970	timepoint_12weeks_vs_timepoint_20weeks	0.876736	1.93266	0.164803	0.463938	1	-0.189786	0.687018
ENSG00000134982	timepoint_12weeks_vs_timepoint_20weeks	0.771912	9.13077	0.00258273	0.0392856	0.479755	-0.373491	0.159942
ENSG00000134986	timepoint_12weeks_vs_timepoint_20weeks	1.00016	0.00398315	0.949691	0.983608	1	0.00023469	0.991526
ENSG00000134987	timepoint_12weeks_vs_timepoint_20weeks	0.948303	0.0418029	0.838041	0.94389	1	-0.0765804	0.971899
ENSG00000134996	timepoint_12weeks_vs_timepoint_20weeks	1.29681	4.30848	0.038199	0.208112	1	0.374968	0.439266
ENSG00000135002	timepoint_12weeks_vs_timepoint_20weeks	0.871682	4.20113	0.0406788	0.215675	1	-0.198126	0.448587
ENSG00000135018	timepoint_12weeks_vs_timepoint_20weeks	0.904126	2.65608	0.103495	0.363972	1	-0.145404	0.603968
ENSG00000135040	timepoint_12weeks_vs_timepoint_20weeks	1.04616	0.0142776	0.904914	0.968096	1	0.0650996	0.983348
ENSG00000135045	timepoint_12weeks_vs_timepoint_20weeks	1.23919	5.36124	0.0208074	0.146129	1	0.309393	0.367589
ENSG00000135046	timepoint_12weeks_vs_timepoint_20weeks	1.0544	0.0223683	0.881144	0.959543	1	0.0764165	0.978974
ENSG00000135047	timepoint_12weeks_vs_timepoint_20weeks	0.807303	2.6014	0.107111	0.370074	1	-0.308818	0.609608
ENSG00000135048	timepoint_12weeks_vs_timepoint_20weeks	1.02018	0.00011233	0.991546	0.997581	1	0.028827	0.99859
ENSG00000135049	timepoint_12weeks_vs_timepoint_20weeks	0.915589	0.470336	0.493005	0.769903	1	-0.127227	0.880997
ENSG00000135052	timepoint_12weeks_vs_timepoint_20weeks	0.853848	1.97431	0.160328	0.457126	1	-0.227949	0.679983
ENSG00000135069	timepoint_12weeks_vs_timepoint_20weeks	1.08415	0.176533	0.674467	0.871713	1	0.116569	0.933419
ENSG00000135070	timepoint_12weeks_vs_timepoint_20weeks	1.3114	9.49997	0.00211569	0.0343313	0.419253	0.391107	0.14862
ENSG00000135074	timepoint_12weeks_vs_timepoint_20weeks	0.963268	1.04895	0.306018	0.625491	1	-0.0539907	0.79861
ENSG00000135077	timepoint_12weeks_vs_timepoint_20weeks	0.768312	1.41067	0.235251	0.552096	1	-0.380236	0.74849
ENSG00000135083	timepoint_12weeks_vs_timepoint_20weeks	1.01232	0.00497095	0.943807	0.981374	1	0.0176637	0.989591
ENSG00000135090	timepoint_12weeks_vs_timepoint_20weeks	1.03089	0.0356236	0.850336	0.948517	1	0.043893	0.97465
ENSG00000135093	timepoint_12weeks_vs_timepoint_20weeks	0.956038	0.0814169	0.77545	0.918493	1	-0.0648603	0.959122
ENSG00000135094	timepoint_12weeks_vs_timepoint_20weeks	1.00234	0.18323	0.668711	0.868657	1	0.00336592	0.932047
ENSG00000135108	timepoint_12weeks_vs_timepoint_20weeks	0.947356	0.457926	0.498764	0.773362	1	-0.0780213	0.883458
ENSG00000135114	timepoint_12weeks_vs_timepoint_20weeks	0.746285	2.88814	0.0895704	0.337243	1	-0.422202	0.579269
ENSG00000135116	timepoint_12weeks_vs_timepoint_20weeks	0.936003	0.0269075	0.869739	0.9558	1	-0.0954153	0.977983
ENSG00000135119	timepoint_12weeks_vs_timepoint_20weeks	0.87098	0.795077	0.372801	0.682972	1	-0.199288	0.828398
ENSG00000135124	timepoint_12weeks_vs_timepoint_20weeks	0.961688	0.00022785	0.98796	0.996534	1	-0.0563589	0.99859
ENSG00000135127	timepoint_12weeks_vs_timepoint_20weeks	1.1652	0.89534	0.344282	0.660283	1	0.220581	0.816712
ENSG00000135144	timepoint_12weeks_vs_timepoint_20weeks	0.980186	0.889099	0.345968	0.661416	1	-0.028872	0.81685
ENSG00000135148	timepoint_12weeks_vs_timepoint_20weeks	0.675258	2.73689	0.0983949	0.354401	1	-0.56649	0.593788
ENSG00000135164	timepoint_12weeks_vs_timepoint_20weeks	0.929449	0.00033346	0.985435	0.995619	1	-0.105552	0.998563
ENSG00000135185	timepoint_12weeks_vs_timepoint_20weeks	0.964197	0.414645	0.519781	0.786274	1	-0.0525999	0.891332
ENSG00000135205	timepoint_12weeks_vs_timepoint_20weeks	1.04819	0.324727	0.568919	0.814395	1	0.0678985	0.907821
ENSG00000135211	timepoint_12weeks_vs_timepoint_20weeks	0.79473	1.17682	0.278287	0.598381	1	-0.331463	0.782018
ENSG00000135218	timepoint_12weeks_vs_timepoint_20weeks	0.978266	0.0523918	0.819003	0.936463	1	-0.0317013	0.970319
ENSG00000135241	timepoint_12weeks_vs_timepoint_20weeks	0.919077	0.254533	0.614022	0.840284	1	-0.121742	0.918482
ENSG00000135245	timepoint_12weeks_vs_timepoint_20weeks	1.14929	0.267525	0.605121	0.835539	1	0.200741	0.916491
ENSG00000135249	timepoint_12weeks_vs_timepoint_20weeks	0.758046	5.43914	0.0199043	0.142208	1	-0.399642	0.359245
ENSG00000135250	timepoint_12weeks_vs_timepoint_20weeks	0.820868	3.22705	0.0727574	0.300226	1	-0.284778	0.544099
ENSG00000135253	timepoint_12weeks_vs_timepoint_20weeks	1.01861	0.369743	0.543294	0.799684	1	0.0266083	0.897636
ENSG00000135269	timepoint_12weeks_vs_timepoint_20weeks	1.00028	0.00455665	0.946196	0.982213	1	0.00040829	0.990111
ENSG00000135272	timepoint_12weeks_vs_timepoint_20weeks	0.811734	5.58122	0.0183605	0.135118	1	-0.30092	0.348442
ENSG00000135297	timepoint_12weeks_vs_timepoint_20weeks	0.898874	0.374706	0.540601	0.798417	1	-0.15381	0.897315
ENSG00000135299	timepoint_12weeks_vs_timepoint_20weeks	0.702766	0.417837	0.518179	0.785307	1	-0.508885	0.890631
ENSG00000135314	timepoint_12weeks_vs_timepoint_20weeks	0.982853	0.00153362	0.96877	0.990135	1	-0.0249525	0.995137
ENSG00000135315	timepoint_12weeks_vs_timepoint_20weeks	0.864295	3.15336	0.0760997	0.307856	1	-0.210405	0.549304
ENSG00000135316	timepoint_12weeks_vs_timepoint_20weeks	0.930078	0.0181886	0.892748	0.963807	1	-0.104576	0.981204
ENSG00000135317	timepoint_12weeks_vs_timepoint_20weeks	0.936158	0.00692885	0.933679	0.977928	1	-0.095176	0.987729
ENSG00000135318	timepoint_12weeks_vs_timepoint_20weeks	0.887536	2.01415	0.156176	0.450705	1	-0.172122	0.675705
ENSG00000135334	timepoint_12weeks_vs_timepoint_20weeks	1.04615	0.0513918	0.820709	0.937231	1	0.0650874	0.970367
ENSG00000135336	timepoint_12weeks_vs_timepoint_20weeks	0.771602	3.0355	0.0817941	0.320144	1	-0.374072	0.565224
ENSG00000135341	timepoint_12weeks_vs_timepoint_20weeks	0.758881	3.84559	0.050177	0.24312	1	-0.398054	0.476606
ENSG00000135346	timepoint_12weeks_vs_timepoint_20weeks	0.906651	1.64614	0.199806	0.511201	1	-0.141381	0.719777
ENSG00000135362	timepoint_12weeks_vs_timepoint_20weeks	0.871014	1.17118	0.279442	0.599291	1	-0.199233	0.782388
ENSG00000135363	timepoint_12weeks_vs_timepoint_20weeks	0.800979	1.12252	0.289654	0.609458	1	-0.320164	0.788579
ENSG00000135365	timepoint_12weeks_vs_timepoint_20weeks	0.943856	0.00013426	0.990758	0.997502	1	-0.0833615	0.99859
ENSG00000135372	timepoint_12weeks_vs_timepoint_20weeks	1.0215	0.432108	0.51112	0.781219	1	0.0306884	0.887205
ENSG00000135378	timepoint_12weeks_vs_timepoint_20weeks	0.879614	2.06782	0.150775	0.443051	1	-0.185058	0.67183
ENSG00000135387	timepoint_12weeks_vs_timepoint_20weeks	0.897332	1.96354	0.161471	0.458881	1	-0.156286	0.681277
ENSG00000135390	timepoint_12weeks_vs_timepoint_20weeks	0.853398	2.30212	0.12954	0.408703	1	-0.228709	0.642581
ENSG00000135392	timepoint_12weeks_vs_timepoint_20weeks	1.01763	0.0385091	0.844468	0.946365	1	0.0252136	0.97331
ENSG00000135404	timepoint_12weeks_vs_timepoint_20weeks	1.18675	3.1579	0.0758894	0.307422	1	0.247021	0.549176
ENSG00000135407	timepoint_12weeks_vs_timepoint_20weeks	0.998684	0.110801	0.73931	0.902717	1	-0.0018996	0.949791
ENSG00000135414	timepoint_12weeks_vs_timepoint_20weeks	0.919637	0.222332	0.63738	0.852941	1	-0.120864	0.924015
ENSG00000135423	timepoint_12weeks_vs_timepoint_20weeks	0.802481	0.386727	0.534178	0.794672	1	-0.31746	0.89662
ENSG00000135424	timepoint_12weeks_vs_timepoint_20weeks	0.913147	0.0337357	0.85431	0.949936	1	-0.131081	0.975341
ENSG00000135426	timepoint_12weeks_vs_timepoint_20weeks	0.925679	0.732975	0.392142	0.699205	1	-0.111416	0.836064
ENSG00000135437	timepoint_12weeks_vs_timepoint_20weeks	0.937981	0.195023	0.658872	0.863417	1	-0.0923692	0.928935
ENSG00000135439	timepoint_12weeks_vs_timepoint_20weeks	0.908193	1.35809	0.244169	0.562187	1	-0.13893	0.75586
ENSG00000135441	timepoint_12weeks_vs_timepoint_20weeks	0.85773	0.907147	0.341122	0.657571	1	-0.221404	0.815862
ENSG00000135446	timepoint_12weeks_vs_timepoint_20weeks	0.911852	1.71886	0.190165	0.498541	1	-0.133129	0.710577
ENSG00000135451	timepoint_12weeks_vs_timepoint_20weeks	0.856881	0.0779071	0.780216	0.920608	1	-0.222833	0.960889
ENSG00000135452	timepoint_12weeks_vs_timepoint_20weeks	0.882072	0.859477	0.354127	0.668054	1	-0.181032	0.820467
ENSG00000135457	timepoint_12weeks_vs_timepoint_20weeks	0.804332	0.470421	0.492965	0.769873	1	-0.314136	0.880997
ENSG00000135469	timepoint_12weeks_vs_timepoint_20weeks	1.09807	0.378456	0.538582	0.797276	1	0.134972	0.896931
ENSG00000135473	timepoint_12weeks_vs_timepoint_20weeks	1.14111	2.32661	0.127521	0.405185	1	0.190437	0.638736
ENSG00000135476	timepoint_12weeks_vs_timepoint_20weeks	1.01956	0.372099	0.542012	0.798999	1	0.0279401	0.897443
ENSG00000135480	timepoint_12weeks_vs_timepoint_20weeks	0.815833	4.59392	0.032346	0.188684	1	-0.293654	0.419385
ENSG00000135482	timepoint_12weeks_vs_timepoint_20weeks	0.77257	7.61827	0.00589234	0.0664114	0.811015	-0.372263	0.220098
ENSG00000135486	timepoint_12weeks_vs_timepoint_20weeks	0.848231	3.78833	0.0519139	0.247896	1	-0.237471	0.482871
ENSG00000135503	timepoint_12weeks_vs_timepoint_20weeks	0.895982	3.16223	0.0756889	0.306869	1	-0.158458	0.548679
ENSG00000135506	timepoint_12weeks_vs_timepoint_20weeks	0.937648	1.97888	0.159844	0.456404	1	-0.0928818	0.67987
ENSG00000135519	timepoint_12weeks_vs_timepoint_20weeks	1.10256	0.186544	0.665909	0.866841	1	0.140859	0.930194
ENSG00000135521	timepoint_12weeks_vs_timepoint_20weeks	0.798036	0.565522	0.452235	0.743104	1	-0.325475	0.864577
ENSG00000135525	timepoint_12weeks_vs_timepoint_20weeks	1.15625	0.21313	0.644434	0.856487	1	0.209459	0.925613
ENSG00000135535	timepoint_12weeks_vs_timepoint_20weeks	0.946631	1.74038	0.187417	0.494994	1	-0.0791258	0.708305
ENSG00000135537	timepoint_12weeks_vs_timepoint_20weeks	0.866767	1.62821	0.202272	0.514128	1	-0.206285	0.721242
ENSG00000135540	timepoint_12weeks_vs_timepoint_20weeks	0.91994	0.562566	0.453419	0.744003	1	-0.120388	0.865053
ENSG00000135541	timepoint_12weeks_vs_timepoint_20weeks	0.934104	0.152761	0.696001	0.881938	1	-0.0983448	0.93877
ENSG00000135549	timepoint_12weeks_vs_timepoint_20weeks	0.965044	0.0350202	0.851594	0.94901	1	-0.051334	0.975052
ENSG00000135587	timepoint_12weeks_vs_timepoint_20weeks	0.903438	1.37447	0.241347	0.559005	1	-0.146502	0.752998
ENSG00000135596	timepoint_12weeks_vs_timepoint_20weeks	0.842544	0.632131	0.426779	0.725521	1	-0.247177	0.854102
ENSG00000135597	timepoint_12weeks_vs_timepoint_20weeks	0.908998	1.1843	0.276767	0.596781	1	-0.13765	0.781215
ENSG00000135604	timepoint_12weeks_vs_timepoint_20weeks	0.972422	0.488463	0.48479	0.764323	1	-0.0403459	0.876843
ENSG00000135605	timepoint_12weeks_vs_timepoint_20weeks	0.704121	1.75444	0.185647	0.492819	1	-0.506104	0.706964
ENSG00000135617	timepoint_12weeks_vs_timepoint_20weeks	0.88543	3.02693	0.0822258	0.321208	1	-0.175549	0.565224
ENSG00000135622	timepoint_12weeks_vs_timepoint_20weeks	0.848833	0.179139	0.672212	0.870671	1	-0.236448	0.933419
ENSG00000135624	timepoint_12weeks_vs_timepoint_20weeks	0.886762	0.624688	0.429513	0.727672	1	-0.17338	0.855502
ENSG00000135631	timepoint_12weeks_vs_timepoint_20weeks	1.01444	0.00322873	0.954699	0.985277	1	0.0206778	0.992023
ENSG00000135632	timepoint_12weeks_vs_timepoint_20weeks	0.955263	0.305281	0.580724	0.821941	1	-0.0660301	0.913756
ENSG00000135636	timepoint_12weeks_vs_timepoint_20weeks	0.905427	1.18297	0.277036	0.597021	1	-0.14333	0.781433
ENSG00000135637	timepoint_12weeks_vs_timepoint_20weeks	0.987571	0.00455696	0.946194	0.982213	1	-0.0180439	0.990111
ENSG00000135643	timepoint_12weeks_vs_timepoint_20weeks	0.799691	0.24146	0.623271	0.845189	1	-0.322485	0.920592
ENSG00000135655	timepoint_12weeks_vs_timepoint_20weeks	0.81536	4.18673	0.0410242	0.216736	1	-0.294491	0.448587
ENSG00000135677	timepoint_12weeks_vs_timepoint_20weeks	0.959939	0.914363	0.33921	0.655721	1	-0.0589861	0.815386
ENSG00000135678	timepoint_12weeks_vs_timepoint_20weeks	0.928787	1.30204	0.254136	0.572732	1	-0.10658	0.76318
ENSG00000135679	timepoint_12weeks_vs_timepoint_20weeks	0.993975	0.0275815	0.868133	0.955237	1	-0.0087185	0.977983
ENSG00000135686	timepoint_12weeks_vs_timepoint_20weeks	1.08757	0.438712	0.50791	0.779148	1	0.121114	0.887169
ENSG00000135698	timepoint_12weeks_vs_timepoint_20weeks	0.903809	0.866607	0.352139	0.666503	1	-0.145909	0.819914
ENSG00000135709	timepoint_12weeks_vs_timepoint_20weeks	1.05546	0.027413	0.868533	0.955453	1	0.0778689	0.977983
ENSG00000135720	timepoint_12weeks_vs_timepoint_20weeks	1.02057	0.193841	0.659842	0.863802	1	0.0293754	0.928935
ENSG00000135722	timepoint_12weeks_vs_timepoint_20weeks	0.88347	0.35901	0.549203	0.80297	1	-0.178746	0.899731
ENSG00000135723	timepoint_12weeks_vs_timepoint_20weeks	0.952539	0.373418	0.541297	0.798887	1	-0.0701496	0.897443
ENSG00000135736	timepoint_12weeks_vs_timepoint_20weeks	0.984436	0.00091657	0.975854	0.992239	1	-0.0226307	0.996796
ENSG00000135740	timepoint_12weeks_vs_timepoint_20weeks	0.968539	0.00114204	0.973049	0.991303	1	-0.0461174	0.996014
ENSG00000135749	timepoint_12weeks_vs_timepoint_20weeks	0.966634	0.208896	0.647741	0.857964	1	-0.0489581	0.926073
ENSG00000135750	timepoint_12weeks_vs_timepoint_20weeks	1.28667	8.03874	0.00467865	0.0573571	0.700443	0.363646	0.204099
ENSG00000135763	timepoint_12weeks_vs_timepoint_20weeks	0.896065	1.75695	0.185333	0.492332	1	-0.158325	0.706838
ENSG00000135766	timepoint_12weeks_vs_timepoint_20weeks	0.938279	0.76808	0.38104	0.689885	1	-0.0919112	0.83097
ENSG00000135775	timepoint_12weeks_vs_timepoint_20weeks	1.06858	3.1845	0.0746678	0.304406	1	0.0956909	0.546617
ENSG00000135776	timepoint_12weeks_vs_timepoint_20weeks	0.965208	0.743913	0.388634	0.696316	1	-0.0510889	0.834261
ENSG00000135778	timepoint_12weeks_vs_timepoint_20weeks	1.09191	0.125496	0.723229	0.895046	1	0.126855	0.944387
ENSG00000135801	timepoint_12weeks_vs_timepoint_20weeks	0.608259	3.03161	0.0819898	0.320622	1	-0.717243	0.565224
ENSG00000135821	timepoint_12weeks_vs_timepoint_20weeks	1.07798	1.64388	0.200115	0.511593	1	0.108336	0.719821
ENSG00000135823	timepoint_12weeks_vs_timepoint_20weeks	0.740344	8.19427	0.00429725	0.0545035	0.665595	-0.433732	0.197317
ENSG00000135828	timepoint_12weeks_vs_timepoint_20weeks	0.818237	6.22079	0.0127996	0.108494	1	-0.289409	0.3052
ENSG00000135829	timepoint_12weeks_vs_timepoint_20weeks	1.22342	2.44822	0.118001	0.389609	1	0.290924	0.625944
ENSG00000135837	timepoint_12weeks_vs_timepoint_20weeks	0.80349	6.21623	0.0128325	0.108711	1	-0.315648	0.3052
ENSG00000135838	timepoint_12weeks_vs_timepoint_20weeks	1.10501	0.557854	0.455316	0.745454	1	0.144057	0.866187
ENSG00000135842	timepoint_12weeks_vs_timepoint_20weeks	0.919825	0.167584	0.682363	0.875616	1	-0.120569	0.935968
ENSG00000135845	timepoint_12weeks_vs_timepoint_20weeks	1.28075	8.05775	0.00463023	0.0570258	0.696397	0.35699	0.204099
ENSG00000135862	timepoint_12weeks_vs_timepoint_20weeks	0.891971	0.0295863	0.86347	0.953651	1	-0.164931	0.977026
ENSG00000135870	timepoint_12weeks_vs_timepoint_20weeks	1.0431	0.0775064	0.780768	0.920714	1	0.0608795	0.960889
ENSG00000135898	timepoint_12weeks_vs_timepoint_20weeks	0.940566	0.177692	0.673462	0.871436	1	-0.088399	0.933419
ENSG00000135899	timepoint_12weeks_vs_timepoint_20weeks	0.995994	0.325013	0.568749	0.814317	1	-0.0057915	0.90778
ENSG00000135900	timepoint_12weeks_vs_timepoint_20weeks	0.955296	0.0557761	0.813353	0.934179	1	-0.065981	0.969025
ENSG00000135905	timepoint_12weeks_vs_timepoint_20weeks	1.01204	0.00704469	0.933128	0.977661	1	0.0172631	0.987727
ENSG00000135912	timepoint_12weeks_vs_timepoint_20weeks	0.948776	0.436591	0.508937	0.779854	1	-0.0758612	0.887205
ENSG00000135913	timepoint_12weeks_vs_timepoint_20weeks	0.930733	1.24578	0.26465	0.583613	1	-0.103561	0.77221
ENSG00000135916	timepoint_12weeks_vs_timepoint_20weeks	0.83144	2.24395	0.134479	0.417062	1	-0.266315	0.649136
ENSG00000135919	timepoint_12weeks_vs_timepoint_20weeks	0.738095	0.947038	0.330729	0.648292	1	-0.438122	0.809459
ENSG00000135924	timepoint_12weeks_vs_timepoint_20weeks	1.00514	0.00223788	0.962279	0.987976	1	0.00740238	0.993904
ENSG00000135925	timepoint_12weeks_vs_timepoint_20weeks	1.34531	0.165439	0.684291	0.876508	1	0.427938	0.936702
ENSG00000135926	timepoint_12weeks_vs_timepoint_20weeks	1.12725	0.769642	0.380556	0.689492	1	0.172807	0.83097
ENSG00000135929	timepoint_12weeks_vs_timepoint_20weeks	1.17785	3.59909	0.0581229	0.264475	1	0.236157	0.502777
ENSG00000135930	timepoint_12weeks_vs_timepoint_20weeks	0.923019	0.672512	0.412389	0.714997	1	-0.115568	0.845864
ENSG00000135932	timepoint_12weeks_vs_timepoint_20weeks	0.846614	3.70875	0.0544345	0.2549	1	-0.240224	0.493124
ENSG00000135940	timepoint_12weeks_vs_timepoint_20weeks	0.854198	0.766826	0.381428	0.690293	1	-0.227358	0.83097
ENSG00000135945	timepoint_12weeks_vs_timepoint_20weeks	0.972932	0.0394909	0.842523	0.945618	1	-0.039589	0.972632
ENSG00000135951	timepoint_12weeks_vs_timepoint_20weeks	0.645656	4.62984	0.031679	0.186478	1	-0.631162	0.416008
ENSG00000135953	timepoint_12weeks_vs_timepoint_20weeks	1.03215	0.356283	0.550724	0.803965	1	0.0456562	0.899731
ENSG00000135956	timepoint_12weeks_vs_timepoint_20weeks	1.07049	0.150653	0.698002	0.882987	1	0.0982762	0.939101
ENSG00000135960	timepoint_12weeks_vs_timepoint_20weeks	0.995793	0.193996	0.659715	0.863728	1	-0.0060829	0.928935
ENSG00000135966	timepoint_12weeks_vs_timepoint_20weeks	0.934241	0.0997098	0.752249	0.908512	1	-0.0981337	0.952152
ENSG00000135968	timepoint_12weeks_vs_timepoint_20weeks	1.07877	1.35639	0.244464	0.562535	1	0.109382	0.755982
ENSG00000135972	timepoint_12weeks_vs_timepoint_20weeks	0.961633	0.443503	0.505603	0.777632	1	-0.0564423	0.886115
ENSG00000135974	timepoint_12weeks_vs_timepoint_20weeks	1.02592	0.0432256	0.835347	0.942952	1	0.0369227	0.97146
ENSG00000135976	timepoint_12weeks_vs_timepoint_20weeks	1.08783	1.19255	0.2751	0.594818	1	0.121457	0.780029
ENSG00000135999	timepoint_12weeks_vs_timepoint_20weeks	0.935881	1.72209	0.18975	0.498043	1	-0.0956036	0.710577
ENSG00000136002	timepoint_12weeks_vs_timepoint_20weeks	1.18517	1.84545	0.174645	0.478481	1	0.245092	0.697927
ENSG00000136003	timepoint_12weeks_vs_timepoint_20weeks	1.16044	3.07153	0.080006	0.316076	1	0.214674	0.558469
ENSG00000136014	timepoint_12weeks_vs_timepoint_20weeks	0.750426	0.611564	0.4344	0.730642	1	-0.414219	0.856964
ENSG00000136021	timepoint_12weeks_vs_timepoint_20weeks	0.758769	17.0688	3.93e-05	0.00199339	0.0243432	-0.398267	0.0185064
ENSG00000136026	timepoint_12weeks_vs_timepoint_20weeks	0.987014	0.485955	0.485912	0.764986	1	-0.0188582	0.877469
ENSG00000136040	timepoint_12weeks_vs_timepoint_20weeks	0.945887	0.109058	0.741294	0.903625	1	-0.0802601	0.950258
ENSG00000136044	timepoint_12weeks_vs_timepoint_20weeks	0.978656	0.0457859	0.830613	0.941182	1	-0.0311258	0.971193
ENSG00000136045	timepoint_12weeks_vs_timepoint_20weeks	0.750006	7.98588	0.004816	0.0584628	0.713947	-0.415026	0.206529
ENSG00000136048	timepoint_12weeks_vs_timepoint_20weeks	0.925334	0.826237	0.3636	0.675491	1	-0.111954	0.824369
ENSG00000136051	timepoint_12weeks_vs_timepoint_20weeks	0.798531	8.03801	0.00468052	0.0573571	0.700443	-0.32458	0.204099
ENSG00000136052	timepoint_12weeks_vs_timepoint_20weeks	1.05422	0.770966	0.380147	0.689144	1	0.0761713	0.83097
ENSG00000136059	timepoint_12weeks_vs_timepoint_20weeks	0.988252	0.59119	0.442156	0.736099	1	-0.0170484	0.860458
ENSG00000136068	timepoint_12weeks_vs_timepoint_20weeks	1.04467	0.712773	0.398743	0.704608	1	0.0630531	0.839374
ENSG00000136098	timepoint_12weeks_vs_timepoint_20weeks	0.876	0.00081963	0.977167	0.992728	1	-0.190998	0.997031
ENSG00000136100	timepoint_12weeks_vs_timepoint_20weeks	0.885781	1.96616	0.161192	0.45849	1	-0.174977	0.68086
ENSG00000136104	timepoint_12weeks_vs_timepoint_20weeks	0.982169	0.0301004	0.862301	0.953081	1	-0.0259565	0.976803
ENSG00000136108	timepoint_12weeks_vs_timepoint_20weeks	0.875214	0.193716	0.659945	0.863856	1	-0.192292	0.928935
ENSG00000136111	timepoint_12weeks_vs_timepoint_20weeks	1.01822	0.0755009	0.783551	0.922048	1	0.0260455	0.961624
ENSG00000136114	timepoint_12weeks_vs_timepoint_20weeks	0.942433	0.269403	0.603857	0.834823	1	-0.0855378	0.91603
ENSG00000136122	timepoint_12weeks_vs_timepoint_20weeks	0.944707	0.179255	0.672113	0.870613	1	-0.0820609	0.933419
ENSG00000136141	timepoint_12weeks_vs_timepoint_20weeks	1.05927	0.0201488	0.887153	0.961756	1	0.0830744	0.980484
ENSG00000136143	timepoint_12weeks_vs_timepoint_20weeks	0.883289	0.48465	0.486499	0.765363	1	-0.179043	0.877619
ENSG00000136144	timepoint_12weeks_vs_timepoint_20weeks	1.01389	0.00674103	0.934582	0.978293	1	0.0199008	0.987847
ENSG00000136146	timepoint_12weeks_vs_timepoint_20weeks	0.851561	2.23262	0.135466	0.418812	1	-0.231818	0.650075
ENSG00000136147	timepoint_12weeks_vs_timepoint_20weeks	0.794913	2.89262	0.0893226	0.336746	1	-0.331132	0.578952
ENSG00000136149	timepoint_12weeks_vs_timepoint_20weeks	0.80678	3.59287	0.0583397	0.265002	1	-0.309752	0.503577
ENSG00000136152	timepoint_12weeks_vs_timepoint_20weeks	0.979614	0.864137	0.352826	0.667027	1	-0.0297143	0.819914
ENSG00000136153	timepoint_12weeks_vs_timepoint_20weeks	1.24758	0.285942	0.592962	0.82887	1	0.319128	0.91526
ENSG00000136156	timepoint_12weeks_vs_timepoint_20weeks	1.13429	1.67057	0.196505	0.507	1	0.181786	0.717079
ENSG00000136158	timepoint_12weeks_vs_timepoint_20weeks	1.10786	0.176082	0.67486	0.871912	1	0.147775	0.933419
ENSG00000136159	timepoint_12weeks_vs_timepoint_20weeks	1.21243	0.383633	0.535818	0.795686	1	0.277897	0.896714
ENSG00000136161	timepoint_12weeks_vs_timepoint_20weeks	0.95637	1.2867	0.256951	0.575729	1	-0.0643592	0.766325
ENSG00000136167	timepoint_12weeks_vs_timepoint_20weeks	1.02029	0.00027315	0.986817	0.996192	1	0.0289763	0.998563
ENSG00000136169	timepoint_12weeks_vs_timepoint_20weeks	0.881858	0.0156822	0.90037	0.966539	1	-0.181382	0.98243
ENSG00000136193	timepoint_12weeks_vs_timepoint_20weeks	1.08866	0.0144795	0.904247	0.967911	1	0.122549	0.983106
ENSG00000136197	timepoint_12weeks_vs_timepoint_20weeks	0.713158	4.19559	0.0408114	0.216075	1	-0.487706	0.448587
ENSG00000136205	timepoint_12weeks_vs_timepoint_20weeks	1.09782	0.0384844	0.844517	0.946374	1	0.134639	0.97331
ENSG00000136213	timepoint_12weeks_vs_timepoint_20weeks	0.8893	2.60152	0.107103	0.370074	1	-0.169258	0.609608
ENSG00000136231	timepoint_12weeks_vs_timepoint_20weeks	0.809247	0.830188	0.362456	0.674689	1	-0.305348	0.824051
ENSG00000136235	timepoint_12weeks_vs_timepoint_20weeks	0.888983	0.962655	0.326776	0.64502	1	-0.169772	0.807397
ENSG00000136238	timepoint_12weeks_vs_timepoint_20weeks	0.986807	0.0327409	0.856451	0.95082	1	-0.0191599	0.975539
ENSG00000136240	timepoint_12weeks_vs_timepoint_20weeks	0.904519	1.00539	0.316272	0.635147	1	-0.144777	0.801987
ENSG00000136243	timepoint_12weeks_vs_timepoint_20weeks	0.905152	0.0381178	0.84525	0.946598	1	-0.143769	0.973595
ENSG00000136247	timepoint_12weeks_vs_timepoint_20weeks	0.872205	1.47757	0.224466	0.540497	1	-0.197261	0.740847
ENSG00000136250	timepoint_12weeks_vs_timepoint_20weeks	1.02469	0.0810511	0.775942	0.918656	1	0.0351938	0.959221
ENSG00000136261	timepoint_12weeks_vs_timepoint_20weeks	0.996352	0.0257758	0.872484	0.956726	1	-0.0052722	0.978298
ENSG00000136270	timepoint_12weeks_vs_timepoint_20weeks	1.143	4.03195	0.0449369	0.228027	1	0.192822	0.460588
ENSG00000136271	timepoint_12weeks_vs_timepoint_20weeks	1.13092	0.628411	0.428142	0.7266	1	0.177503	0.855155
ENSG00000136273	timepoint_12weeks_vs_timepoint_20weeks	1.15708	0.163395	0.686143	0.877447	1	0.210494	0.937253
ENSG00000136279	timepoint_12weeks_vs_timepoint_20weeks	1.00441	0.0251929	0.873922	0.957242	1	0.00634731	0.978381
ENSG00000136280	timepoint_12weeks_vs_timepoint_20weeks	1.06284	0.514235	0.473492	0.756876	1	0.0879231	0.871815
ENSG00000136286	timepoint_12weeks_vs_timepoint_20weeks	0.816114	5.75117	0.0166751	0.127418	1	-0.293157	0.336509
ENSG00000136295	timepoint_12weeks_vs_timepoint_20weeks	0.975753	0.0300052	0.862516	0.953142	1	-0.0354125	0.976803
ENSG00000136305	timepoint_12weeks_vs_timepoint_20weeks	0.869573	0.881853	0.34794	0.662921	1	-0.201621	0.816921
ENSG00000136315	timepoint_12weeks_vs_timepoint_20weeks	0.94042	0.774215	0.379145	0.688403	1	-0.0886222	0.83097
ENSG00000136319	timepoint_12weeks_vs_timepoint_20weeks	0.918812	0.217586	0.640995	0.854795	1	-0.122158	0.924748
ENSG00000136367	timepoint_12weeks_vs_timepoint_20weeks	1.03704	0.64103	0.423544	0.723101	1	0.0524681	0.851884
ENSG00000136371	timepoint_12weeks_vs_timepoint_20weeks	0.899449	0.790474	0.374188	0.684206	1	-0.152887	0.82903
ENSG00000136379	timepoint_12weeks_vs_timepoint_20weeks	0.816958	0.811097	0.368031	0.67897	1	-0.291666	0.827042
ENSG00000136381	timepoint_12weeks_vs_timepoint_20weeks	0.974683	0.0501957	0.822773	0.937982	1	-0.0369957	0.970367
ENSG00000136383	timepoint_12weeks_vs_timepoint_20weeks	0.849666	4.63924	0.0315068	0.185995	1	-0.235032	0.415369
ENSG00000136404	timepoint_12weeks_vs_timepoint_20weeks	0.971627	0.0833098	0.772926	0.917443	1	-0.0415257	0.958828
ENSG00000136425	timepoint_12weeks_vs_timepoint_20weeks	0.82132	0.144294	0.704136	0.885805	1	-0.283984	0.939546
ENSG00000136436	timepoint_12weeks_vs_timepoint_20weeks	1.09717	0.211165	0.645964	0.857114	1	0.133783	0.925613
ENSG00000136444	timepoint_12weeks_vs_timepoint_20weeks	0.965095	0.537923	0.463481	0.75019	1	-0.0512565	0.867644
ENSG00000136448	timepoint_12weeks_vs_timepoint_20weeks	0.878871	0.620055	0.431229	0.728601	1	-0.186277	0.85625
ENSG00000136449	timepoint_12weeks_vs_timepoint_20weeks	0.949498	0.213428	0.644202	0.85637	1	-0.0747637	0.925613
ENSG00000136450	timepoint_12weeks_vs_timepoint_20weeks	0.982309	0.00619572	0.937278	0.979356	1	-0.0257516	0.988035
ENSG00000136451	timepoint_12weeks_vs_timepoint_20weeks	0.798529	8.43886	0.00376044	0.0499605	0.610116	-0.324584	0.188282
ENSG00000136463	timepoint_12weeks_vs_timepoint_20weeks	0.68509	5.29168	0.0216495	0.149587	1	-0.545635	0.370807
ENSG00000136478	timepoint_12weeks_vs_timepoint_20weeks	0.823219	1.50816	0.219732	0.535153	1	-0.280651	0.736646
ENSG00000136485	timepoint_12weeks_vs_timepoint_20weeks	0.914579	1.04975	0.305834	0.625399	1	-0.12882	0.798595
ENSG00000136488	timepoint_12weeks_vs_timepoint_20weeks	0.960874	2.75649	0.0972001	0.352109	1	-0.0575806	0.592835
ENSG00000136490	timepoint_12weeks_vs_timepoint_20weeks	1.081	1.20737	0.27214	0.591731	1	0.112363	0.776802
ENSG00000136492	timepoint_12weeks_vs_timepoint_20weeks	0.908617	2.34338	0.126159	0.40308	1	-0.138256	0.635554
ENSG00000136504	timepoint_12weeks_vs_timepoint_20weeks	1.00595	1.22686	0.268307	0.587896	1	0.00856452	0.774662
ENSG00000136514	timepoint_12weeks_vs_timepoint_20weeks	0.722895	4.4055	0.036094	0.201444	1	-0.468141	0.432428
ENSG00000136518	timepoint_12weeks_vs_timepoint_20weeks	1.10201	0.368492	0.543977	0.800019	1	0.140138	0.897931
ENSG00000136521	timepoint_12weeks_vs_timepoint_20weeks	0.92451	2.60193	0.107075	0.370052	1	-0.113239	0.609608
ENSG00000136522	timepoint_12weeks_vs_timepoint_20weeks	0.926696	0.511975	0.474466	0.757691	1	-0.109831	0.872281
ENSG00000136527	timepoint_12weeks_vs_timepoint_20weeks	0.944182	0.0378219	0.845844	0.946789	1	-0.0828632	0.973595
ENSG00000136536	timepoint_12weeks_vs_timepoint_20weeks	0.825684	4.17809	0.0412329	0.217331	1	-0.276338	0.450001
ENSG00000136541	timepoint_12weeks_vs_timepoint_20weeks	0.798816	0.694458	0.404867	0.709631	1	-0.324066	0.84281
ENSG00000136542	timepoint_12weeks_vs_timepoint_20weeks	0.823476	4.98117	0.0258637	0.166036	1	-0.280202	0.390211
ENSG00000136560	timepoint_12weeks_vs_timepoint_20weeks	0.934372	1.19493	0.274622	0.59436	1	-0.0979303	0.77996
ENSG00000136573	timepoint_12weeks_vs_timepoint_20weeks	0.861159	2.28314	0.131129	0.411317	1	-0.215649	0.643254
ENSG00000136603	timepoint_12weeks_vs_timepoint_20weeks	0.8308	1.81164	0.178642	0.48361	1	-0.267427	0.700939
ENSG00000136628	timepoint_12weeks_vs_timepoint_20weeks	0.989014	0.237308	0.626272	0.84662	1	-0.0159371	0.920656
ENSG00000136630	timepoint_12weeks_vs_timepoint_20weeks	0.934348	0.237406	0.626202	0.846591	1	-0.0979674	0.920656
ENSG00000136631	timepoint_12weeks_vs_timepoint_20weeks	0.777352	0.85644	0.354979	0.668717	1	-0.36336	0.820885
ENSG00000136634	timepoint_12weeks_vs_timepoint_20weeks	0.836347	3.26963	0.0708985	0.296028	1	-0.257827	0.540172
ENSG00000136636	timepoint_12weeks_vs_timepoint_20weeks	0.727362	0.260986	0.609566	0.838056	1	-0.459254	0.918187
ENSG00000136643	timepoint_12weeks_vs_timepoint_20weeks	1.03847	1.24891	0.264052	0.58317	1	0.0544643	0.771556
ENSG00000136682	timepoint_12weeks_vs_timepoint_20weeks	0.787026	0.698631	0.40346	0.708575	1	-0.345518	0.841576
ENSG00000136689	timepoint_12weeks_vs_timepoint_20weeks	0.833087	0.262677	0.608409	0.837393	1	-0.26346	0.917739
ENSG00000136699	timepoint_12weeks_vs_timepoint_20weeks	0.933179	0.350001	0.554257	0.806211	1	-0.0997744	0.901162
ENSG00000136709	timepoint_12weeks_vs_timepoint_20weeks	1.02762	0.01612	0.898996	0.965904	1	0.0393126	0.982188
ENSG00000136710	timepoint_12weeks_vs_timepoint_20weeks	1.0191	0.103796	0.747394	0.906504	1	0.0272933	0.951753
ENSG00000136715	timepoint_12weeks_vs_timepoint_20weeks	0.980452	0.397979	0.528291	0.791398	1	-0.0284813	0.894881
ENSG00000136717	timepoint_12weeks_vs_timepoint_20weeks	0.873522	1.40232	0.236641	0.553633	1	-0.195084	0.74978
ENSG00000136718	timepoint_12weeks_vs_timepoint_20weeks	1.02472	0.0384565	0.844573	0.9464	1	0.0352227	0.97331
ENSG00000136720	timepoint_12weeks_vs_timepoint_20weeks	0.930626	0.244511	0.621084	0.844099	1	-0.103727	0.920104
ENSG00000136731	timepoint_12weeks_vs_timepoint_20weeks	0.930349	0.744413	0.388475	0.696174	1	-0.104156	0.834261
ENSG00000136732	timepoint_12weeks_vs_timepoint_20weeks	0.939013	0.281263	0.596002	0.830444	1	-0.0907834	0.91526
ENSG00000136738	timepoint_12weeks_vs_timepoint_20weeks	0.643309	17.8606	2.61e-05	0.00144885	0.0176933	-0.636416	0.0149056
ENSG00000136754	timepoint_12weeks_vs_timepoint_20weeks	0.844989	3.37895	0.066355	0.28539	1	-0.242995	0.528835
ENSG00000136758	timepoint_12weeks_vs_timepoint_20weeks	0.942553	0.408059	0.523115	0.78836	1	-0.0853539	0.893015
ENSG00000136770	timepoint_12weeks_vs_timepoint_20weeks	1.02995	0.192323	0.661093	0.864477	1	0.0425707	0.929347
ENSG00000136783	timepoint_12weeks_vs_timepoint_20weeks	0.880438	2.38784	0.122625	0.397338	1	-0.183706	0.632164
ENSG00000136802	timepoint_12weeks_vs_timepoint_20weeks	1.00419	0.699183	0.403274	0.708455	1	0.00602878	0.841576
ENSG00000136807	timepoint_12weeks_vs_timepoint_20weeks	0.966107	0.544647	0.460701	0.748656	1	-0.0497447	0.867543
ENSG00000136810	timepoint_12weeks_vs_timepoint_20weeks	0.848232	5.68287	0.0173323	0.130572	1	-0.23747	0.340112
ENSG00000136811	timepoint_12weeks_vs_timepoint_20weeks	0.900839	0.783181	0.3764	0.686218	1	-0.15066	0.829561
ENSG00000136813	timepoint_12weeks_vs_timepoint_20weeks	0.971661	0.547335	0.459597	0.748037	1	-0.0414757	0.867543
ENSG00000136816	timepoint_12weeks_vs_timepoint_20weeks	0.683731	7.1262	0.00772983	0.0788522	0.962941	-0.5485	0.244574
ENSG00000136819	timepoint_12weeks_vs_timepoint_20weeks	1.05451	0.717511	0.397181	0.703307	1	0.0765711	0.839111
ENSG00000136824	timepoint_12weeks_vs_timepoint_20weeks	0.938508	0.107677	0.742879	0.904221	1	-0.0915584	0.950746
