## Supplementary tables for "Maternal immune gene expression trajectories and dynamic genetic regulation throughout pregnancy" (part 10 of 22)

### Sheet: Supplementary Table 6 (continued)
Supplementary Table 6: Differential variance between time-points
ENSG00000136826	timepoint_12weeks_vs_timepoint_20weeks	0.962911	4.73e-06	0.998265	0.999493	1	-0.0545254	0.99967
ENSG00000136827	timepoint_12weeks_vs_timepoint_20weeks	1.06313	0.314788	0.574893	0.818235	1	0.0883117	0.911027
ENSG00000136828	timepoint_12weeks_vs_timepoint_20weeks	0.681971	0.73757	0.390663	0.697957	1	-0.552217	0.835124
ENSG00000136830	timepoint_12weeks_vs_timepoint_20weeks	0.902451	1.59137	0.207449	0.520921	1	-0.148079	0.725141
ENSG00000136840	timepoint_12weeks_vs_timepoint_20weeks	0.916874	0.546709	0.459853	0.748216	1	-0.125205	0.867543
ENSG00000136842	timepoint_12weeks_vs_timepoint_20weeks	0.912114	0.613259	0.433764	0.730154	1	-0.132714	0.856697
ENSG00000136848	timepoint_12weeks_vs_timepoint_20weeks	0.93741	0.335962	0.56231	0.810579	1	-0.0932474	0.904173
ENSG00000136854	timepoint_12weeks_vs_timepoint_20weeks	0.868084	1.13333	0.287345	0.607405	1	-0.204094	0.788429
ENSG00000136856	timepoint_12weeks_vs_timepoint_20weeks	0.918647	0.642898	0.42287	0.722579	1	-0.122418	0.851161
ENSG00000136861	timepoint_12weeks_vs_timepoint_20weeks	0.835663	3.9407	0.0474264	0.235352	1	-0.259006	0.468196
ENSG00000136866	timepoint_12weeks_vs_timepoint_20weeks	1.10551	0.293234	0.588286	0.826018	1	0.144709	0.914741
ENSG00000136867	timepoint_12weeks_vs_timepoint_20weeks	0.933862	0.223458	0.63653	0.852356	1	-0.0987192	0.923782
ENSG00000136868	timepoint_12weeks_vs_timepoint_20weeks	0.882322	2.25396	0.133615	0.415646	1	-0.180623	0.647139
ENSG00000136869	timepoint_12weeks_vs_timepoint_20weeks	0.981171	0.235626	0.627498	0.847248	1	-0.0274231	0.920731
ENSG00000136870	timepoint_12weeks_vs_timepoint_20weeks	0.825746	5.07654	0.0244855	0.160979	1	-0.27623	0.386136
ENSG00000136874	timepoint_12weeks_vs_timepoint_20weeks	0.78496	2.71248	0.0999058	0.357063	1	-0.349309	0.59555
ENSG00000136875	timepoint_12weeks_vs_timepoint_20weeks	1.03729	0.0404891	0.840572	0.94476	1	0.0528245	0.972197
ENSG00000136877	timepoint_12weeks_vs_timepoint_20weeks	0.799322	5.03643	0.0250557	0.163039	1	-0.323151	0.386751
ENSG00000136878	timepoint_12weeks_vs_timepoint_20weeks	1.19166	4.86927	0.0275844	0.172097	1	0.252973	0.394009
ENSG00000136888	timepoint_12weeks_vs_timepoint_20weeks	0.917843	1.33732	0.247807	0.566375	1	-0.12368	0.758693
ENSG00000136891	timepoint_12weeks_vs_timepoint_20weeks	1.11952	0.117454	0.731891	0.89933	1	0.162886	0.947697
ENSG00000136895	timepoint_12weeks_vs_timepoint_20weeks	1.05456	0.242052	0.622845	0.84493	1	0.0766479	0.920383
ENSG00000136897	timepoint_12weeks_vs_timepoint_20weeks	1.03058	0.00233901	0.961437	0.987709	1	0.0434575	0.993904
ENSG00000136908	timepoint_12weeks_vs_timepoint_20weeks	0.921493	0.847334	0.357548	0.670993	1	-0.117956	0.822076
ENSG00000136918	timepoint_12weeks_vs_timepoint_20weeks	0.864393	1.94866	0.163067	0.46123	1	-0.210241	0.68373
ENSG00000136925	timepoint_12weeks_vs_timepoint_20weeks	0.877291	0.587459	0.443599	0.736979	1	-0.188872	0.860594
ENSG00000136929	timepoint_12weeks_vs_timepoint_20weeks	1.0978	1.47932	0.224192	0.540261	1	0.134616	0.740847
ENSG00000136930	timepoint_12weeks_vs_timepoint_20weeks	0.924865	1.13895	0.286152	0.606132	1	-0.112685	0.78761
ENSG00000136932	timepoint_12weeks_vs_timepoint_20weeks	0.788167	2.27248	0.132031	0.412812	1	-0.343427	0.644776
ENSG00000136933	timepoint_12weeks_vs_timepoint_20weeks	1.06046	0.075313	0.783814	0.922217	1	0.0846967	0.961755
ENSG00000136935	timepoint_12weeks_vs_timepoint_20weeks	0.88333	0.596026	0.440296	0.734751	1	-0.178976	0.860229
ENSG00000136936	timepoint_12weeks_vs_timepoint_20weeks	0.875992	1.01669	0.313571	0.632782	1	-0.19101	0.800536
ENSG00000136937	timepoint_12weeks_vs_timepoint_20weeks	1.20169	1.57159	0.210294	0.52429	1	0.265066	0.727839
ENSG00000136938	timepoint_12weeks_vs_timepoint_20weeks	1.28253	8.69691	0.00326782	0.0456436	0.557398	0.358997	0.175345
ENSG00000136940	timepoint_12weeks_vs_timepoint_20weeks	0.949482	1.92851	0.165256	0.464643	1	-0.0747868	0.687226
ENSG00000136942	timepoint_12weeks_vs_timepoint_20weeks	0.786306	10.518	0.00122457	0.0239011	0.29188	-0.346837	0.118431
ENSG00000136950	timepoint_12weeks_vs_timepoint_20weeks	0.916246	1.25245	0.263377	0.582419	1	-0.126193	0.771081
ENSG00000136960	timepoint_12weeks_vs_timepoint_20weeks	0.908482	0.135874	0.712502	0.88978	1	-0.13847	0.940915
ENSG00000136982	timepoint_12weeks_vs_timepoint_20weeks	1.03444	0.0850537	0.770628	0.91663	1	0.0488548	0.957883
ENSG00000136986	timepoint_12weeks_vs_timepoint_20weeks	0.946289	0.411097	0.521572	0.78719	1	-0.0796479	0.891836
ENSG00000136997	timepoint_12weeks_vs_timepoint_20weeks	1.10094	1.39584	0.237725	0.554793	1	0.138742	0.750278
ENSG00000136999	timepoint_12weeks_vs_timepoint_20weeks	0.842352	2.16281	0.141727	0.429078	1	-0.247504	0.657828
ENSG00000137038	timepoint_12weeks_vs_timepoint_20weeks	0.813446	8.65641	0.00334055	0.0463329	0.565817	-0.297881	0.177085
ENSG00000137040	timepoint_12weeks_vs_timepoint_20weeks	0.908021	0.0192412	0.889707	0.962795	1	-0.139202	0.980843
ENSG00000137054	timepoint_12weeks_vs_timepoint_20weeks	0.83652	2.6476	0.104047	0.364982	1	-0.257528	0.604668
ENSG00000137055	timepoint_12weeks_vs_timepoint_20weeks	1.01156	0.491199	0.48357	0.763593	1	0.0165836	0.876208
ENSG00000137070	timepoint_12weeks_vs_timepoint_20weeks	1.02949	1.48485	0.223329	0.539388	1	0.0419323	0.740304
ENSG00000137073	timepoint_12weeks_vs_timepoint_20weeks	1.10075	0.536161	0.464214	0.750656	1	0.138487	0.86794
ENSG00000137074	timepoint_12weeks_vs_timepoint_20weeks	0.9595	0.428216	0.513028	0.782182	1	-0.0596458	0.888233
ENSG00000137075	timepoint_12weeks_vs_timepoint_20weeks	1.08159	0.678313	0.410381	0.713343	1	0.11315	0.845024
ENSG00000137076	timepoint_12weeks_vs_timepoint_20weeks	0.973752	0.975574	0.323553	0.642204	1	-0.0383738	0.806292
ENSG00000137078	timepoint_12weeks_vs_timepoint_20weeks	0.971243	0.0513538	0.820774	0.937236	1	-0.0420953	0.970367
ENSG00000137094	timepoint_12weeks_vs_timepoint_20weeks	0.799292	0.523205	0.469661	0.754112	1	-0.323206	0.869556
ENSG00000137098	timepoint_12weeks_vs_timepoint_20weeks	0.831135	0.960066	0.327427	0.645599	1	-0.266846	0.807397
ENSG00000137100	timepoint_12weeks_vs_timepoint_20weeks	0.99654	0.0882417	0.766491	0.914949	1	-0.0050009	0.956653
ENSG00000137101	timepoint_12weeks_vs_timepoint_20weeks	1.0488	0.149072	0.699513	0.88361	1	0.0687459	0.939101
ENSG00000137103	timepoint_12weeks_vs_timepoint_20weeks	0.833425	2.39051	0.122416	0.396991	1	-0.262875	0.632164
ENSG00000137106	timepoint_12weeks_vs_timepoint_20weeks	1.04274	1.46536	0.226389	0.542389	1	0.0603812	0.741895
ENSG00000137124	timepoint_12weeks_vs_timepoint_20weeks	0.998651	0.520093	0.470984	0.75496	1	-0.0019478	0.870398
ENSG00000137133	timepoint_12weeks_vs_timepoint_20weeks	0.694965	1.09817	0.294943	0.614815	1	-0.524988	0.792662
ENSG00000137135	timepoint_12weeks_vs_timepoint_20weeks	1.01885	0.0127546	0.910106	0.969811	1	0.0269451	0.984112
ENSG00000137145	timepoint_12weeks_vs_timepoint_20weeks	0.910726	0.200553	0.65438	0.861311	1	-0.13491	0.927533
ENSG00000137154	timepoint_12weeks_vs_timepoint_20weeks	0.830844	8.02998	0.00470112	0.0575051	0.702251	-0.26735	0.204396
ENSG00000137161	timepoint_12weeks_vs_timepoint_20weeks	1.07846	1.16332	0.281059	0.6009	1	0.108977	0.783789
ENSG00000137166	timepoint_12weeks_vs_timepoint_20weeks	0.723147	3.82865	0.0506843	0.244474	1	-0.467639	0.478048
ENSG00000137168	timepoint_12weeks_vs_timepoint_20weeks	0.894984	2.36325	0.124566	0.400571	1	-0.160066	0.634408
ENSG00000137171	timepoint_12weeks_vs_timepoint_20weeks	0.86676	2.58783	0.108029	0.371683	1	-0.206296	0.610086
ENSG00000137177	timepoint_12weeks_vs_timepoint_20weeks	0.870842	2.86052	0.0911152	0.340254	1	-0.199517	0.58305
ENSG00000137185	timepoint_12weeks_vs_timepoint_20weeks	0.787758	0.613879	0.433532	0.730035	1	-0.344175	0.856697
ENSG00000137193	timepoint_12weeks_vs_timepoint_20weeks	1.01119	0.00830136	0.927423	0.975585	1	0.0160547	0.986112
ENSG00000137198	timepoint_12weeks_vs_timepoint_20weeks	0.879431	0.911115	0.340068	0.656656	1	-0.185358	0.815587
ENSG00000137200	timepoint_12weeks_vs_timepoint_20weeks	0.735286	6.80103	0.00925751	0.0886635	1	-0.443623	0.265269
ENSG00000137207	timepoint_12weeks_vs_timepoint_20weeks	1.05316	0.00736572	0.931625	0.976972	1	0.0747191	0.987076
ENSG00000137210	timepoint_12weeks_vs_timepoint_20weeks	1.15174	0.538661	0.463174	0.749965	1	0.203816	0.867613
ENSG00000137216	timepoint_12weeks_vs_timepoint_20weeks	0.972443	0.556445	0.455886	0.745885	1	-0.0403143	0.866536
ENSG00000137218	timepoint_12weeks_vs_timepoint_20weeks	1.38469	2.90989	0.0883739	0.334664	1	0.469563	0.576482
ENSG00000137221	timepoint_12weeks_vs_timepoint_20weeks	0.939061	0.0240164	0.876877	0.958018	1	-0.0907091	0.978474
ENSG00000137225	timepoint_12weeks_vs_timepoint_20weeks	1.03994	0.241423	0.623297	0.84519	1	0.0564945	0.920592
ENSG00000137261	timepoint_12weeks_vs_timepoint_20weeks	1.31274	1.58969	0.207689	0.521061	1	0.392584	0.725141
ENSG00000137265	timepoint_12weeks_vs_timepoint_20weeks	1.27344	0.662744	0.415803	0.717417	1	0.348734	0.847764
ENSG00000137266	timepoint_12weeks_vs_timepoint_20weeks	0.856092	4.67335	0.0308903	0.183956	1	-0.224163	0.412949
ENSG00000137267	timepoint_12weeks_vs_timepoint_20weeks	1.05262	0.95558	0.328559	0.646356	1	0.0739855	0.807545
ENSG00000137269	timepoint_12weeks_vs_timepoint_20weeks	0.817448	1.97913	0.159818	0.456389	1	-0.290802	0.67987
ENSG00000137270	timepoint_12weeks_vs_timepoint_20weeks	1.04848	0.694464	0.404866	0.709631	1	0.0683011	0.84281
ENSG00000137274	timepoint_12weeks_vs_timepoint_20weeks	0.77673	0.757203	0.384431	0.692778	1	-0.364514	0.831874
ENSG00000137275	timepoint_12weeks_vs_timepoint_20weeks	0.850333	1.48897	0.222687	0.538671	1	-0.233899	0.739975
ENSG00000137285	timepoint_12weeks_vs_timepoint_20weeks	0.888045	0.994155	0.31899	0.637641	1	-0.171295	0.803661
ENSG00000137288	timepoint_12weeks_vs_timepoint_20weeks	1.0337	0.281235	0.59602	0.830444	1	0.0478156	0.91526
ENSG00000137309	timepoint_12weeks_vs_timepoint_20weeks	0.813409	6.34404	0.0119455	0.103889	1	-0.297947	0.297468
ENSG00000137310	timepoint_12weeks_vs_timepoint_20weeks	1.05442	0.616285	0.432632	0.72938	1	0.076455	0.856697
ENSG00000137331	timepoint_12weeks_vs_timepoint_20weeks	0.765805	8.15025	0.00440187	0.0552956	0.675268	-0.384951	0.200009
ENSG00000137337	timepoint_12weeks_vs_timepoint_20weeks	0.962515	0.0455555	0.831033	0.941271	1	-0.0551191	0.971193
ENSG00000137338	timepoint_12weeks_vs_timepoint_20weeks	1.0413	0.831785	0.361995	0.674441	1	0.058383	0.824051
ENSG00000137343	timepoint_12weeks_vs_timepoint_20weeks	1.15539	2.40482	0.121304	0.395167	1	0.208374	0.631023
ENSG00000137364	timepoint_12weeks_vs_timepoint_20weeks	0.879299	1.66211	0.197642	0.508492	1	-0.185574	0.71815
ENSG00000137393	timepoint_12weeks_vs_timepoint_20weeks	0.956454	0.101059	0.750635	0.907763	1	-0.0642333	0.952047
ENSG00000137404	timepoint_12weeks_vs_timepoint_20weeks	0.869446	1.21055	0.27151	0.59101	1	-0.201831	0.775637
ENSG00000137409	timepoint_12weeks_vs_timepoint_20weeks	0.916145	2.34555	0.125984	0.402757	1	-0.126352	0.635554
ENSG00000137413	timepoint_12weeks_vs_timepoint_20weeks	0.921445	0.152216	0.696516	0.882216	1	-0.11803	0.939096
ENSG00000137414	timepoint_12weeks_vs_timepoint_20weeks	0.951041	0.476403	0.490229	0.767877	1	-0.0724213	0.880299
ENSG00000137434	timepoint_12weeks_vs_timepoint_20weeks	0.881126	1.31085	0.252538	0.571051	1	-0.18258	0.762025
ENSG00000137441	timepoint_12weeks_vs_timepoint_20weeks	1.0305	0.740966	0.389575	0.696994	1	0.0433504	0.834521
ENSG00000137449	timepoint_12weeks_vs_timepoint_20weeks	0.810673	5.67873	0.0173731	0.130818	1	-0.302808	0.340112
ENSG00000137460	timepoint_12weeks_vs_timepoint_20weeks	0.599399	9.00094	0.00277084	0.0411062	0.501988	-0.738411	0.166235
ENSG00000137462	timepoint_12weeks_vs_timepoint_20weeks	1.01393	0.0209539	0.884936	0.961087	1	0.0199572	0.980238
ENSG00000137474	timepoint_12weeks_vs_timepoint_20weeks	0.954549	0.291	0.58971	0.826812	1	-0.0671094	0.914741
ENSG00000137478	timepoint_12weeks_vs_timepoint_20weeks	1.0771	0.241153	0.623492	0.845345	1	0.107157	0.920592
ENSG00000137486	timepoint_12weeks_vs_timepoint_20weeks	0.804911	3.15641	0.0759585	0.307562	1	-0.3131	0.549176
ENSG00000137492	timepoint_12weeks_vs_timepoint_20weeks	0.874359	3.5373	0.0603172	0.270408	1	-0.193702	0.510661
ENSG00000137494	timepoint_12weeks_vs_timepoint_20weeks	0.976257	0.133085	0.715338	0.891194	1	-0.0346673	0.941536
ENSG00000137496	timepoint_12weeks_vs_timepoint_20weeks	0.868125	0.276535	0.599107	0.832072	1	-0.204026	0.915318
ENSG00000137497	timepoint_12weeks_vs_timepoint_20weeks	1.05242	0.0456223	0.830911	0.941248	1	0.0737157	0.971193
ENSG00000137500	timepoint_12weeks_vs_timepoint_20weeks	0.91186	2.19439	0.138855	0.424342	1	-0.133115	0.65434
ENSG00000137501	timepoint_12weeks_vs_timepoint_20weeks	1.0545	0.340469	0.559701	0.809468	1	0.0765659	0.90387
ENSG00000137502	timepoint_12weeks_vs_timepoint_20weeks	1.10297	0.619714	0.431355	0.728643	1	0.141388	0.856252
ENSG00000137504	timepoint_12weeks_vs_timepoint_20weeks	1.03311	0.371818	0.542165	0.799075	1	0.0469949	0.897537
ENSG00000137507	timepoint_12weeks_vs_timepoint_20weeks	0.885589	0.381107	0.537163	0.796448	1	-0.175291	0.896931
ENSG00000137509	timepoint_12weeks_vs_timepoint_20weeks	1.19492	3.46396	0.0630372	0.277002	1	0.256917	0.517774
ENSG00000137513	timepoint_12weeks_vs_timepoint_20weeks	0.917373	0.352758	0.552701	0.805051	1	-0.124419	0.900411
ENSG00000137522	timepoint_12weeks_vs_timepoint_20weeks	1.03097	0.0665524	0.796482	0.927418	1	0.0440002	0.9644
ENSG00000137547	timepoint_12weeks_vs_timepoint_20weeks	0.927197	0.0652424	0.798451	0.928046	1	-0.109052	0.9644
ENSG00000137563	timepoint_12weeks_vs_timepoint_20weeks	0.730366	2.36737	0.124238	0.399949	1	-0.453309	0.633336
ENSG00000137574	timepoint_12weeks_vs_timepoint_20weeks	0.948754	0.0197833	0.888175	0.962248	1	-0.0758942	0.980806
ENSG00000137575	timepoint_12weeks_vs_timepoint_20weeks	0.917336	0.92999	0.335118	0.652024	1	-0.124477	0.812228
ENSG00000137601	timepoint_12weeks_vs_timepoint_20weeks	0.933832	0.34595	0.556559	0.807325	1	-0.0987649	0.901777
ENSG00000137628	timepoint_12weeks_vs_timepoint_20weeks	0.775148	3.07577	0.0797983	0.315729	1	-0.367457	0.558469
ENSG00000137642	timepoint_12weeks_vs_timepoint_20weeks	0.917278	0.0976366	0.754755	0.909435	1	-0.124569	0.952878
ENSG00000137648	timepoint_12weeks_vs_timepoint_20weeks	0.977847	0.769848	0.380492	0.689436	1	-0.0323186	0.83097
ENSG00000137656	timepoint_12weeks_vs_timepoint_20weeks	1.019	0.0140373	0.905714	0.968318	1	0.0271608	0.9835
ENSG00000137672	timepoint_12weeks_vs_timepoint_20weeks	0.877769	0.949911	0.329997	0.647619	1	-0.188086	0.808932
ENSG00000137692	timepoint_12weeks_vs_timepoint_20weeks	0.854544	5.95785	0.0148388	0.118652	1	-0.226773	0.321356
ENSG00000137700	timepoint_12weeks_vs_timepoint_20weeks	1.00522	0.00666965	0.934928	0.978475	1	0.00750944	0.987847
ENSG00000137710	timepoint_12weeks_vs_timepoint_20weeks	0.925469	1.83938	0.175355	0.479413	1	-0.111744	0.698231
ENSG00000137713	timepoint_12weeks_vs_timepoint_20weeks	1.2798	3.30407	0.069432	0.29264	1	0.355921	0.539244
ENSG00000137714	timepoint_12weeks_vs_timepoint_20weeks	0.902629	1.68628	0.194416	0.504293	1	-0.147796	0.715138
ENSG00000137720	timepoint_12weeks_vs_timepoint_20weeks	0.852785	3.20453	0.0737619	0.302361	1	-0.229745	0.545493
ENSG00000137726	timepoint_12weeks_vs_timepoint_20weeks	0.881377	2.43309	0.119141	0.391599	1	-0.182169	0.627168
ENSG00000137731	timepoint_12weeks_vs_timepoint_20weeks	0.957524	0.141832	0.706553	0.886886	1	-0.0626192	0.939783
ENSG00000137747	timepoint_12weeks_vs_timepoint_20weeks	1.15544	0.296237	0.586383	0.825013	1	0.208446	0.914566
ENSG00000137752	timepoint_12weeks_vs_timepoint_20weeks	0.804344	3.74657	0.0532208	0.251525	1	-0.314115	0.488749
ENSG00000137757	timepoint_12weeks_vs_timepoint_20weeks	0.808631	6.97296	0.00841466	0.0833248	1	-0.306446	0.254685
ENSG00000137760	timepoint_12weeks_vs_timepoint_20weeks	0.726198	3.22209	0.0729774	0.300727	1	-0.461565	0.544108
ENSG00000137764	timepoint_12weeks_vs_timepoint_20weeks	0.907893	0.874512	0.349953	0.664468	1	-0.139405	0.818413
ENSG00000137767	timepoint_12weeks_vs_timepoint_20weeks	0.940219	0.0122561	0.911872	0.970353	1	-0.0889312	0.984158
ENSG00000137770	timepoint_12weeks_vs_timepoint_20weeks	0.943076	1.90242	0.168141	0.468905	1	-0.0845536	0.691757
ENSG00000137776	timepoint_12weeks_vs_timepoint_20weeks	1.07251	1.14595	0.284679	0.604406	1	0.100987	0.786813
ENSG00000137801	timepoint_12weeks_vs_timepoint_20weeks	1.03801	0.432661	0.51085	0.781137	1	0.0538163	0.887205
ENSG00000137802	timepoint_12weeks_vs_timepoint_20weeks	0.770822	5.17047	0.0232026	0.155902	1	-0.375531	0.378988
ENSG00000137804	timepoint_12weeks_vs_timepoint_20weeks	0.896696	0.820011	0.365413	0.677118	1	-0.157309	0.825557
ENSG00000137806	timepoint_12weeks_vs_timepoint_20weeks	1.0115	0.00793683	0.929031	0.976191	1	0.0164906	0.986482
ENSG00000137807	timepoint_12weeks_vs_timepoint_20weeks	0.842089	1.0393	0.308251	0.627706	1	-0.247956	0.79983
ENSG00000137812	timepoint_12weeks_vs_timepoint_20weeks	0.812739	1.10465	0.293523	0.613246	1	-0.299136	0.792047
ENSG00000137814	timepoint_12weeks_vs_timepoint_20weeks	0.865992	0.907705	0.340973	0.657445	1	-0.207575	0.815862
ENSG00000137815	timepoint_12weeks_vs_timepoint_20weeks	0.952912	0.0301835	0.862113	0.953057	1	-0.0695846	0.976781
ENSG00000137817	timepoint_12weeks_vs_timepoint_20weeks	0.936099	0.24942	0.617602	0.842087	1	-0.0952665	0.918482
ENSG00000137818	timepoint_12weeks_vs_timepoint_20weeks	0.809815	5.56812	0.0184975	0.135764	1	-0.304336	0.349056
ENSG00000137819	timepoint_12weeks_vs_timepoint_20weeks	0.933154	0.889518	0.345855	0.661306	1	-0.0998126	0.81685
ENSG00000137822	timepoint_12weeks_vs_timepoint_20weeks	1.01892	0.32442	0.569102	0.81458	1	0.0270458	0.907969
ENSG00000137824	timepoint_12weeks_vs_timepoint_20weeks	1.29738	6.48654	0.0110306	0.0989809	1	0.375606	0.287336
ENSG00000137825	timepoint_12weeks_vs_timepoint_20weeks	1.11232	0.719902	0.396396	0.70266	1	0.153576	0.838642
ENSG00000137831	timepoint_12weeks_vs_timepoint_20weeks	0.829336	1.94449	0.163518	0.461933	1	-0.269972	0.684539
ENSG00000137841	timepoint_12weeks_vs_timepoint_20weeks	0.96312	0.143281	0.705128	0.886162	1	-0.0542127	0.939546
ENSG00000137842	timepoint_12weeks_vs_timepoint_20weeks	0.951048	0.132803	0.715626	0.891319	1	-0.0724106	0.941536
ENSG00000137843	timepoint_12weeks_vs_timepoint_20weeks	0.945397	0.00693888	0.933631	0.977914	1	-0.0810082	0.987729
ENSG00000137845	timepoint_12weeks_vs_timepoint_20weeks	0.955501	0.00047833	0.982556	0.994735	1	-0.065671	0.998134
ENSG00000137869	timepoint_12weeks_vs_timepoint_20weeks	1.25928	11.0425	0.00092544	0.0196493	0.239957	0.332596	0.11258
ENSG00000137871	timepoint_12weeks_vs_timepoint_20weeks	0.54968	6.40348	0.0115547	0.101808	1	-0.863336	0.294356
ENSG00000137876	timepoint_12weeks_vs_timepoint_20weeks	0.859396	6.42072	0.0114439	0.101234	1	-0.218605	0.29272
ENSG00000137877	timepoint_12weeks_vs_timepoint_20weeks	0.91617	0.540968	0.462218	0.749525	1	-0.126312	0.867543
ENSG00000137878	timepoint_12weeks_vs_timepoint_20weeks	0.93425	1.45549	0.227957	0.544247	1	-0.0981198	0.742875
ENSG00000137880	timepoint_12weeks_vs_timepoint_20weeks	0.860858	4.13455	0.0423016	0.220581	1	-0.216153	0.453623
ENSG00000137936	timepoint_12weeks_vs_timepoint_20weeks	0.929514	0.655826	0.418246	0.719219	1	-0.105452	0.848475
ENSG00000137941	timepoint_12weeks_vs_timepoint_20weeks	0.908612	1.15536	0.282711	0.602176	1	-0.138264	0.784426
ENSG00000137942	timepoint_12weeks_vs_timepoint_20weeks	0.83537	2.12183	0.145552	0.435017	1	-0.259513	0.663158
ENSG00000137944	timepoint_12weeks_vs_timepoint_20weeks	1.05008	0.265279	0.60664	0.836383	1	0.0705029	0.91671
ENSG00000137947	timepoint_12weeks_vs_timepoint_20weeks	0.884229	0.448948	0.503002	0.77601	1	-0.177508	0.885102
ENSG00000137955	timepoint_12weeks_vs_timepoint_20weeks	1.01251	0.0335199	0.854772	0.950171	1	0.0179337	0.975341
ENSG00000137959	timepoint_12weeks_vs_timepoint_20weeks	0.682987	10.6532	0.00113913	0.0227495	0.277817	-0.55007	0.118431
ENSG00000137962	timepoint_12weeks_vs_timepoint_20weeks	1.02183	0.401006	0.526727	0.790582	1	0.0311525	0.894799
ENSG00000137965	timepoint_12weeks_vs_timepoint_20weeks	0.786007	2.95431	0.085984	0.329357	1	-0.347387	0.572395
ENSG00000137968	timepoint_12weeks_vs_timepoint_20weeks	1.09642	2.15984	0.142	0.429455	1	0.132801	0.658283
ENSG00000137970	timepoint_12weeks_vs_timepoint_20weeks	0.802382	7.60373	0.00593965	0.0667448	0.815086	-0.317639	0.220659
ENSG00000137992	timepoint_12weeks_vs_timepoint_20weeks	1.04744	0.190696	0.66244	0.865084	1	0.0668675	0.929439
ENSG00000137996	timepoint_12weeks_vs_timepoint_20weeks	0.889045	2.56898	0.10932	0.373988	1	-0.169671	0.611223
ENSG00000138002	timepoint_12weeks_vs_timepoint_20weeks	0.787076	2.61491	0.106205	0.368713	1	-0.345424	0.608292
ENSG00000138018	timepoint_12weeks_vs_timepoint_20weeks	0.961261	0.709647	0.399779	0.705453	1	-0.0569991	0.839883
ENSG00000138029	timepoint_12weeks_vs_timepoint_20weeks	0.971251	0.0962916	0.756396	0.910063	1	-0.0420837	0.953057
ENSG00000138030	timepoint_12weeks_vs_timepoint_20weeks	0.896645	0.266416	0.60587	0.835989	1	-0.157391	0.91671
ENSG00000138031	timepoint_12weeks_vs_timepoint_20weeks	1.18866	1.9411	0.163884	0.462426	1	0.249342	0.685011
ENSG00000138032	timepoint_12weeks_vs_timepoint_20weeks	0.732554	15.3587	9.55e-05	0.00387497	0.0473211	-0.448993	0.0324149
ENSG00000138035	timepoint_12weeks_vs_timepoint_20weeks	0.877213	0.682032	0.409101	0.712557	1	-0.189001	0.844489
ENSG00000138036	timepoint_12weeks_vs_timepoint_20weeks	0.696159	1.01623	0.313679	0.632866	1	-0.522512	0.800536
ENSG00000138050	timepoint_12weeks_vs_timepoint_20weeks	1.08004	0.364568	0.546128	0.801114	1	0.111088	0.898696
ENSG00000138061	timepoint_12weeks_vs_timepoint_20weeks	0.888998	0.725858	0.39445	0.701175	1	-0.169748	0.837048
ENSG00000138069	timepoint_12weeks_vs_timepoint_20weeks	0.853029	3.70899	0.0544268	0.254885	1	-0.229332	0.493124
ENSG00000138071	timepoint_12weeks_vs_timepoint_20weeks	0.778604	8.34493	0.00395801	0.0516141	0.63031	-0.361038	0.191938
ENSG00000138073	timepoint_12weeks_vs_timepoint_20weeks	1.16697	1.42015	0.233685	0.55032	1	0.222766	0.747553
ENSG00000138074	timepoint_12weeks_vs_timepoint_20weeks	0.603387	1.25905	0.262122	0.581273	1	-0.728843	0.770214
ENSG00000138078	timepoint_12weeks_vs_timepoint_20weeks	0.799038	2.27659	0.131682	0.41219	1	-0.323664	0.643909
ENSG00000138080	timepoint_12weeks_vs_timepoint_20weeks	1.04745	0.139673	0.708692	0.888133	1	0.0668853	0.940626
ENSG00000138081	timepoint_12weeks_vs_timepoint_20weeks	0.859148	1.34292	0.246819	0.565328	1	-0.219022	0.758508
ENSG00000138085	timepoint_12weeks_vs_timepoint_20weeks	0.910293	0.968222	0.325382	0.643867	1	-0.135597	0.807362
ENSG00000138092	timepoint_12weeks_vs_timepoint_20weeks	1.05625	0.830029	0.362502	0.674689	1	0.0789522	0.824051
ENSG00000138095	timepoint_12weeks_vs_timepoint_20weeks	1.02434	0.131372	0.717097	0.891898	1	0.0346932	0.941821
ENSG00000138101	timepoint_12weeks_vs_timepoint_20weeks	1.02895	0.501841	0.478871	0.760398	1	0.0411663	0.873744
ENSG00000138107	timepoint_12weeks_vs_timepoint_20weeks	1.02613	0.0507377	0.821834	0.937559	1	0.0372178	0.970367
ENSG00000138111	timepoint_12weeks_vs_timepoint_20weeks	0.924951	1.13689	0.28659	0.606565	1	-0.112551	0.787655
ENSG00000138119	timepoint_12weeks_vs_timepoint_20weeks	1.01911	1.52168	0.217679	0.532705	1	0.0273065	0.733112
ENSG00000138134	timepoint_12weeks_vs_timepoint_20weeks	0.954413	8.68e-06	0.99765	0.999375	1	-0.0673141	0.99967
ENSG00000138138	timepoint_12weeks_vs_timepoint_20weeks	0.897243	1.47803	0.224394	0.540497	1	-0.15643	0.740847
ENSG00000138160	timepoint_12weeks_vs_timepoint_20weeks	0.896605	0.153624	0.695186	0.881588	1	-0.157456	0.938594
ENSG00000138166	timepoint_12weeks_vs_timepoint_20weeks	0.77842	0.517804	0.471962	0.755683	1	-0.36138	0.871143
ENSG00000138172	timepoint_12weeks_vs_timepoint_20weeks	0.848146	1.13614	0.286749	0.606748	1	-0.237615	0.787733
ENSG00000138175	timepoint_12weeks_vs_timepoint_20weeks	0.843806	0.995985	0.318545	0.637218	1	-0.245017	0.803109
ENSG00000138180	timepoint_12weeks_vs_timepoint_20weeks	0.999447	0.0102336	0.919445	0.972496	1	-0.0007979	0.984568
ENSG00000138182	timepoint_12weeks_vs_timepoint_20weeks	1.05612	0.671547	0.412724	0.715229	1	0.078771	0.845864
ENSG00000138185	timepoint_12weeks_vs_timepoint_20weeks	0.936339	0.560929	0.454077	0.744477	1	-0.0948971	0.865053
ENSG00000138190	timepoint_12weeks_vs_timepoint_20weeks	0.835216	4.99297	0.0256889	0.165368	1	-0.259779	0.390211
ENSG00000138231	timepoint_12weeks_vs_timepoint_20weeks	1.35367	0.292022	0.589058	0.826391	1	0.436877	0.914741
ENSG00000138246	timepoint_12weeks_vs_timepoint_20weeks	1.04489	0.15095	0.697718	0.882777	1	0.0633514	0.939101
ENSG00000138279	timepoint_12weeks_vs_timepoint_20weeks	1.44659	8.52059	0.00359673	0.0485565	0.59297	0.532654	0.183501
ENSG00000138286	timepoint_12weeks_vs_timepoint_20weeks	1.03631	0.00109191	0.973647	0.991499	1	0.0514529	0.996135
ENSG00000138303	timepoint_12weeks_vs_timepoint_20weeks	0.967644	0.254546	0.614012	0.840284	1	-0.0474516	0.918482
ENSG00000138311	timepoint_12weeks_vs_timepoint_20weeks	1.09435	0.0183973	0.892138	0.963526	1	0.130078	0.981111
ENSG00000138326	timepoint_12weeks_vs_timepoint_20weeks	0.865267	4.65562	0.0312091	0.185053	1	-0.208783	0.41429
ENSG00000138336	timepoint_12weeks_vs_timepoint_20weeks	1.03226	0.721389	0.395909	0.702265	1	0.0458117	0.838642
ENSG00000138346	timepoint_12weeks_vs_timepoint_20weeks	0.835396	1.12967	0.288124	0.608187	1	-0.259468	0.788429
ENSG00000138363	timepoint_12weeks_vs_timepoint_20weeks	0.936067	0.57037	0.450304	0.741661	1	-0.0953165	0.863986
ENSG00000138375	timepoint_12weeks_vs_timepoint_20weeks	0.918472	0.0543365	0.815734	0.935123	1	-0.122692	0.969776
ENSG00000138376	timepoint_12weeks_vs_timepoint_20weeks	1.00709	0.18666	0.665812	0.866754	1	0.0101975	0.930194
ENSG00000138378	timepoint_12weeks_vs_timepoint_20weeks	1.0979	0.0437693	0.83433	0.942454	1	0.134747	0.97146
ENSG00000138380	timepoint_12weeks_vs_timepoint_20weeks	0.841018	0.374409	0.540761	0.79853	1	-0.249791	0.897422
ENSG00000138381	timepoint_12weeks_vs_timepoint_20weeks	0.976828	0.00296092	0.956617	0.986021	1	-0.0338238	0.992572
ENSG00000138382	timepoint_12weeks_vs_timepoint_20weeks	0.956969	0.739249	0.390124	0.69745	1	-0.0634562	0.834628
ENSG00000138385	timepoint_12weeks_vs_timepoint_20weeks	0.903468	0.49114	0.483595	0.763593	1	-0.146455	0.876208
ENSG00000138386	timepoint_12weeks_vs_timepoint_20weeks	0.810673	7.17251	0.00753432	0.0775653	0.947226	-0.302808	0.242086
ENSG00000138398	timepoint_12weeks_vs_timepoint_20weeks	1.04129	0.444116	0.505309	0.777472	1	0.0583659	0.886115
ENSG00000138399	timepoint_12weeks_vs_timepoint_20weeks	1.03883	0.772112	0.379793	0.688998	1	0.054961	0.83097
ENSG00000138411	timepoint_12weeks_vs_timepoint_20weeks	0.891529	1.24476	0.264845	0.58385	1	-0.165647	0.772341
ENSG00000138413	timepoint_12weeks_vs_timepoint_20weeks	0.95203	0.208204	0.648286	0.858211	1	-0.0709209	0.926073
ENSG00000138430	timepoint_12weeks_vs_timepoint_20weeks	0.981727	0.114707	0.734924	0.900584	1	-0.0266064	0.948559
ENSG00000138433	timepoint_12weeks_vs_timepoint_20weeks	1.03787	0.614652	0.433242	0.729787	1	0.0536269	0.856697
ENSG00000138434	timepoint_12weeks_vs_timepoint_20weeks	0.832837	3.71779	0.0541418	0.254057	1	-0.263895	0.492602
ENSG00000138439	timepoint_12weeks_vs_timepoint_20weeks	0.844975	4.35138	0.0372528	0.205281	1	-0.24302	0.435063
ENSG00000138442	timepoint_12weeks_vs_timepoint_20weeks	0.9713	0.743373	0.388806	0.696435	1	-0.0420105	0.834261
ENSG00000138443	timepoint_12weeks_vs_timepoint_20weeks	1.06831	0.605423	0.436716	0.73222	1	0.0953306	0.858364
ENSG00000138448	timepoint_12weeks_vs_timepoint_20weeks	0.85987	1.86004	0.172952	0.476204	1	-0.21781	0.696495
ENSG00000138449	timepoint_12weeks_vs_timepoint_20weeks	1.01082	0.0491217	0.824648	0.938556	1	0.0155197	0.97044
ENSG00000138459	timepoint_12weeks_vs_timepoint_20weeks	0.871893	1.8767	0.171042	0.47322	1	-0.197778	0.694887
ENSG00000138463	timepoint_12weeks_vs_timepoint_20weeks	0.912096	1.80444	0.179507	0.484778	1	-0.132743	0.702058
ENSG00000138468	timepoint_12weeks_vs_timepoint_20weeks	0.852861	2.39854	0.121791	0.395965	1	-0.229618	0.631462
ENSG00000138495	timepoint_12weeks_vs_timepoint_20weeks	0.865524	7.45211	0.0064567	0.0704388	0.860197	-0.208355	0.23109
ENSG00000138496	timepoint_12weeks_vs_timepoint_20weeks	0.739298	4.50122	0.0341363	0.194821	1	-0.435772	0.427566
ENSG00000138587	timepoint_12weeks_vs_timepoint_20weeks	0.876067	1.9951	0.158146	0.453807	1	-0.190887	0.677523
ENSG00000138592	timepoint_12weeks_vs_timepoint_20weeks	1.09407	2.58284	0.108369	0.372371	1	0.129701	0.610783
ENSG00000138593	timepoint_12weeks_vs_timepoint_20weeks	0.933101	1.67494	0.195921	0.506175	1	-0.0998955	0.716331
ENSG00000138594	timepoint_12weeks_vs_timepoint_20weeks	0.769313	4.25288	0.039463	0.212185	1	-0.378357	0.445402
ENSG00000138600	timepoint_12weeks_vs_timepoint_20weeks	1.03947	0.00099444	0.97485	0.991993	1	0.0558442	0.996553
ENSG00000138604	timepoint_12weeks_vs_timepoint_20weeks	0.949704	0.0515263	0.820478	0.93714	1	-0.0744502	0.970367
ENSG00000138606	timepoint_12weeks_vs_timepoint_20weeks	1.49881	1.41777	0.234077	0.550767	1	0.583814	0.747672
ENSG00000138613	timepoint_12weeks_vs_timepoint_20weeks	0.961269	0.053506	0.817122	0.935807	1	-0.0569874	0.970021
ENSG00000138614	timepoint_12weeks_vs_timepoint_20weeks	0.769915	3.03746	0.0816958	0.319873	1	-0.377229	0.565224
ENSG00000138615	timepoint_12weeks_vs_timepoint_20weeks	0.926345	1.19422	0.274765	0.594529	1	-0.110379	0.77996
ENSG00000138617	timepoint_12weeks_vs_timepoint_20weeks	0.859125	1.53259	0.216039	0.531018	1	-0.219061	0.732272
ENSG00000138621	timepoint_12weeks_vs_timepoint_20weeks	1.02396	0.217478	0.641078	0.854795	1	0.0341572	0.924748
ENSG00000138623	timepoint_12weeks_vs_timepoint_20weeks	0.909568	0.0057322	0.939665	0.980256	1	-0.136747	0.988956
ENSG00000138629	timepoint_12weeks_vs_timepoint_20weeks	1.0246	0.00084193	0.976858	0.992599	1	0.0350575	0.997031
ENSG00000138639	timepoint_12weeks_vs_timepoint_20weeks	0.926495	0.00122541	0.972083	0.990998	1	-0.110145	0.995757
ENSG00000138640	timepoint_12weeks_vs_timepoint_20weeks	0.816574	6.26043	0.0125183	0.107066	1	-0.292344	0.302318
ENSG00000138641	timepoint_12weeks_vs_timepoint_20weeks	1.08101	0.0277604	0.86771	0.955084	1	0.112383	0.977983
ENSG00000138642	timepoint_12weeks_vs_timepoint_20weeks	0.644449	7.1538	0.00761268	0.0780307	0.952909	-0.633862	0.242706
ENSG00000138646	timepoint_12weeks_vs_timepoint_20weeks	0.712726	5.12823	0.0237707	0.158151	1	-0.488581	0.381936
ENSG00000138658	timepoint_12weeks_vs_timepoint_20weeks	0.656222	5.28362	0.0217494	0.149883	1	-0.607745	0.370807
ENSG00000138660	timepoint_12weeks_vs_timepoint_20weeks	0.87848	3.22764	0.0727314	0.300168	1	-0.186919	0.544099
ENSG00000138663	timepoint_12weeks_vs_timepoint_20weeks	0.839717	0.305989	0.580286	0.821655	1	-0.252025	0.913492
ENSG00000138668	timepoint_12weeks_vs_timepoint_20weeks	1.11853	2.10597	0.147064	0.437459	1	0.161605	0.664859
ENSG00000138669	timepoint_12weeks_vs_timepoint_20weeks	0.790091	5.33777	0.0210877	0.147365	1	-0.33991	0.368847
ENSG00000138670	timepoint_12weeks_vs_timepoint_20weeks	1.35771	1.31839	0.251178	0.569927	1	0.441173	0.761368
ENSG00000138674	timepoint_12weeks_vs_timepoint_20weeks	0.900727	1.26638	0.26074	0.579711	1	-0.150838	0.769628
ENSG00000138678	timepoint_12weeks_vs_timepoint_20weeks	0.920638	0.897271	0.343762	0.65993	1	-0.119295	0.816572
ENSG00000138685	timepoint_12weeks_vs_timepoint_20weeks	1.13422	1.1234	0.289465	0.609322	1	0.1817	0.788429
ENSG00000138686	timepoint_12weeks_vs_timepoint_20weeks	0.849411	1.42899	0.232236	0.548775	1	-0.235466	0.746062
ENSG00000138688	timepoint_12weeks_vs_timepoint_20weeks	0.909935	0.102462	0.748967	0.90716	1	-0.136164	0.951753
ENSG00000138698	timepoint_12weeks_vs_timepoint_20weeks	0.94344	0.440547	0.507024	0.778493	1	-0.0839979	0.886974
ENSG00000138709	timepoint_12weeks_vs_timepoint_20weeks	0.933403	0.384597	0.535306	0.795359	1	-0.0994281	0.896714
ENSG00000138722	timepoint_12weeks_vs_timepoint_20weeks	0.90005	0.131194	0.71728	0.89198	1	-0.151923	0.941861
ENSG00000138735	timepoint_12weeks_vs_timepoint_20weeks	0.865391	0.562253	0.453545	0.744069	1	-0.208576	0.865053
ENSG00000138738	timepoint_12weeks_vs_timepoint_20weeks	0.835539	1.79728	0.180371	0.485957	1	-0.25922	0.702311
ENSG00000138744	timepoint_12weeks_vs_timepoint_20weeks	0.861298	0.465846	0.495076	0.771069	1	-0.215416	0.881694
ENSG00000138750	timepoint_12weeks_vs_timepoint_20weeks	0.959824	1.06981	0.301259	0.621046	1	-0.0591583	0.796299
ENSG00000138755	timepoint_12weeks_vs_timepoint_20weeks	0.819514	3.63866	0.056762	0.260983	1	-0.28716	0.497818
ENSG00000138756	timepoint_12weeks_vs_timepoint_20weeks	1.27034	5.07504	0.0245066	0.161013	1	0.345215	0.386136
ENSG00000138757	timepoint_12weeks_vs_timepoint_20weeks	0.813073	3.75241	0.0530358	0.251021	1	-0.298544	0.488087
ENSG00000138758	timepoint_12weeks_vs_timepoint_20weeks	1.0784	0.211569	0.645649	0.85692	1	0.108887	0.925613
ENSG00000138760	timepoint_12weeks_vs_timepoint_20weeks	0.673602	7.46005	0.00642853	0.0702264	0.857602	-0.570032	0.230961
ENSG00000138764	timepoint_12weeks_vs_timepoint_20weeks	0.841169	2.49973	0.114208	0.382757	1	-0.249532	0.620513
ENSG00000138767	timepoint_12weeks_vs_timepoint_20weeks	0.870125	1.08119	0.298705	0.61841	1	-0.200705	0.79539
ENSG00000138768	timepoint_12weeks_vs_timepoint_20weeks	0.696183	4.50762	0.0340094	0.194352	1	-0.522462	0.426556
ENSG00000138772	timepoint_12weeks_vs_timepoint_20weeks	0.703177	12.1805	0.00050574	0.0129596	0.158263	-0.50804	0.0842567
ENSG00000138777	timepoint_12weeks_vs_timepoint_20weeks	0.891086	1.44769	0.229207	0.545448	1	-0.166363	0.743332
ENSG00000138778	timepoint_12weeks_vs_timepoint_20weeks	0.910953	0.00828135	0.927511	0.975585	1	-0.134551	0.986112
ENSG00000138780	timepoint_12weeks_vs_timepoint_20weeks	1.12536	0.61793	0.432019	0.728999	1	0.170392	0.856598
ENSG00000138785	timepoint_12weeks_vs_timepoint_20weeks	1.14761	1.67372	0.196084	0.506387	1	0.198635	0.716331
ENSG00000138794	timepoint_12weeks_vs_timepoint_20weeks	0.903481	0.612942	0.433883	0.730211	1	-0.146433	0.856753
ENSG00000138795	timepoint_12weeks_vs_timepoint_20weeks	1.05437	0.581728	0.445831	0.738525	1	0.0763864	0.861626
ENSG00000138796	timepoint_12weeks_vs_timepoint_20weeks	0.72672	7.71506	0.00558711	0.0640968	0.782749	-0.460529	0.216303
ENSG00000138798	timepoint_12weeks_vs_timepoint_20weeks	0.79747	0.304014	0.58151	0.82243	1	-0.326498	0.913756
ENSG00000138801	timepoint_12weeks_vs_timepoint_20weeks	0.975359	1.03332	0.309646	0.629072	1	-0.0359954	0.800263
ENSG00000138802	timepoint_12weeks_vs_timepoint_20weeks	0.718874	11.429	0.00075336	0.0170877	0.208674	-0.476189	0.102062
ENSG00000138814	timepoint_12weeks_vs_timepoint_20weeks	0.848041	1.50097	0.220834	0.536503	1	-0.237794	0.73853
ENSG00000138821	timepoint_12weeks_vs_timepoint_20weeks	0.843497	3.45454	0.063396	0.278074	1	-0.245546	0.518672
ENSG00000138829	timepoint_12weeks_vs_timepoint_20weeks	0.877458	1.99997	0.157639	0.452947	1	-0.188598	0.676941
ENSG00000138834	timepoint_12weeks_vs_timepoint_20weeks	1.15367	0.0441452	0.83363	0.942248	1	0.206234	0.97143
ENSG00000138835	timepoint_12weeks_vs_timepoint_20weeks	1.12055	0.715312	0.397905	0.70396	1	0.164209	0.839313
ENSG00000138867	timepoint_12weeks_vs_timepoint_20weeks	0.932696	2.03578	0.153974	0.447849	1	-0.100521	0.675653
ENSG00000138942	timepoint_12weeks_vs_timepoint_20weeks	0.921506	0.633003	0.42646	0.725231	1	-0.117935	0.85401
ENSG00000138964	timepoint_12weeks_vs_timepoint_20weeks	0.933759	0.09292	0.760566	0.912059	1	-0.0988779	0.954423
ENSG00000139044	timepoint_12weeks_vs_timepoint_20weeks	1.00222	0.00069096	0.979035	0.993495	1	0.00319256	0.997473
ENSG00000139053	timepoint_12weeks_vs_timepoint_20weeks	1.0388	0.0407788	0.84001	0.944562	1	0.0549202	0.972197
ENSG00000139055	timepoint_12weeks_vs_timepoint_20weeks	0.834338	0.0151014	0.902223	0.967379	1	-0.261296	0.982591
ENSG00000139083	timepoint_12weeks_vs_timepoint_20weeks	0.771262	6.17449	0.0131366	0.110209	1	-0.374707	0.307599
ENSG00000139112	timepoint_12weeks_vs_timepoint_20weeks	0.916462	0.160621	0.688678	0.87855	1	-0.125853	0.937404
ENSG00000139116	timepoint_12weeks_vs_timepoint_20weeks	0.876661	0.406138	0.524094	0.788981	1	-0.189909	0.893714
ENSG00000139117	timepoint_12weeks_vs_timepoint_20weeks	1.0141	0.07237	0.787977	0.923987	1	0.0201993	0.962116
ENSG00000139131	timepoint_12weeks_vs_timepoint_20weeks	0.853175	2.4439	0.118325	0.390191	1	-0.229086	0.625944
ENSG00000139132	timepoint_12weeks_vs_timepoint_20weeks	0.769408	6.47324	0.0111128	0.0994344	1	-0.37818	0.288566
ENSG00000139133	timepoint_12weeks_vs_timepoint_20weeks	0.867157	0.383543	0.535866	0.795736	1	-0.205635	0.896714
ENSG00000139146	timepoint_12weeks_vs_timepoint_20weeks	0.879378	1.13979	0.285975	0.605935	1	-0.185445	0.787498
ENSG00000139154	timepoint_12weeks_vs_timepoint_20weeks	0.832971	4.74327	0.0296654	0.179719	1	-0.263661	0.406168
ENSG00000139160	timepoint_12weeks_vs_timepoint_20weeks	0.719245	4.18494	0.0410673	0.216834	1	-0.475444	0.448587
ENSG00000139163	timepoint_12weeks_vs_timepoint_20weeks	0.766374	8.48014	0.00367683	0.0492435	0.60136	-0.383879	0.186075
ENSG00000139168	timepoint_12weeks_vs_timepoint_20weeks	1.12565	0.819538	0.365551	0.677287	1	0.17076	0.825557
ENSG00000139173	timepoint_12weeks_vs_timepoint_20weeks	0.593157	13.6704	0.0002307	0.00742207	0.0906381	-0.753513	0.0549765
ENSG00000139174	timepoint_12weeks_vs_timepoint_20weeks	0.786501	0.701066	0.402642	0.707896	1	-0.346479	0.841576
ENSG00000139178	timepoint_12weeks_vs_timepoint_20weeks	0.950077	0.0255793	0.872967	0.956824	1	-0.0738842	0.978298
ENSG00000139180	timepoint_12weeks_vs_timepoint_20weeks	0.903439	0.443049	0.505821	0.777667	1	-0.1465	0.886115
ENSG00000139182	timepoint_12weeks_vs_timepoint_20weeks	1.1331	0.215229	0.642809	0.855796	1	0.180279	0.925158
ENSG00000139187	timepoint_12weeks_vs_timepoint_20weeks	0.915922	0.432738	0.510812	0.781124	1	-0.126703	0.887205
ENSG00000139190	timepoint_12weeks_vs_timepoint_20weeks	1.05352	0.375997	0.539904	0.797855	1	0.0752124	0.897029
ENSG00000139192	timepoint_12weeks_vs_timepoint_20weeks	0.908103	1.23153	0.267399	0.586986	1	-0.139072	0.774662
ENSG00000139193	timepoint_12weeks_vs_timepoint_20weeks	0.828028	3.38518	0.0661055	0.28478	1	-0.272249	0.528002
ENSG00000139197	timepoint_12weeks_vs_timepoint_20weeks	1.2875	0.406772	0.52377	0.78873	1	0.364573	0.893463
ENSG00000139211	timepoint_12weeks_vs_timepoint_20weeks	0.895799	0.128236	0.72035	0.893426	1	-0.158753	0.942893
ENSG00000139218	timepoint_12weeks_vs_timepoint_20weeks	0.982201	0.00151271	0.968984	0.99018	1	-0.0259094	0.995137
ENSG00000139233	timepoint_12weeks_vs_timepoint_20weeks	0.969519	1.9506	0.162857	0.4609	1	-0.0446583	0.683725
ENSG00000139239	timepoint_12weeks_vs_timepoint_20weeks	0.893912	2.83728	0.0924379	0.342777	1	-0.161795	0.585436
ENSG00000139266	timepoint_12weeks_vs_timepoint_20weeks	1.04979	0.301845	0.582861	0.823135	1	0.0700953	0.913756
ENSG00000139278	timepoint_12weeks_vs_timepoint_20weeks	0.947052	0.00541162	0.941373	0.980673	1	-0.0784844	0.989233
ENSG00000139289	timepoint_12weeks_vs_timepoint_20weeks	1.1808	0.288183	0.591517	0.828194	1	0.239768	0.91526
ENSG00000139291	timepoint_12weeks_vs_timepoint_20weeks	1.05334	1.18726	0.276168	0.596082	1	0.0749728	0.780767
ENSG00000139318	timepoint_12weeks_vs_timepoint_20weeks	0.898836	3.31084	0.0691476	0.292019	1	-0.15387	0.537923
ENSG00000139323	timepoint_12weeks_vs_timepoint_20weeks	1.21437	1.65959	0.197981	0.508898	1	0.280208	0.71815
ENSG00000139324	timepoint_12weeks_vs_timepoint_20weeks	0.948202	0.0633839	0.801281	0.929026	1	-0.0767344	0.965155
ENSG00000139343	timepoint_12weeks_vs_timepoint_20weeks	0.874927	0.741998	0.389245	0.696799	1	-0.192765	0.834521
ENSG00000139344	timepoint_12weeks_vs_timepoint_20weeks	1.0768	0.218035	0.640651	0.854714	1	0.10675	0.924748
ENSG00000139350	timepoint_12weeks_vs_timepoint_20weeks	0.89788	1.82615	0.176914	0.481276	1	-0.155406	0.698969
ENSG00000139351	timepoint_12weeks_vs_timepoint_20weeks	1.06285	0.508382	0.47602	0.758818	1	0.0879377	0.872994
ENSG00000139354	timepoint_12weeks_vs_timepoint_20weeks	0.898074	0.77878	0.377744	0.687292	1	-0.155093	0.829997
ENSG00000139370	timepoint_12weeks_vs_timepoint_20weeks	1.00655	0.00901708	0.924369	0.974423	1	0.00941412	0.985794
ENSG00000139372	timepoint_12weeks_vs_timepoint_20weeks	1.0151	0.158983	0.690186	0.879183	1	0.0216198	0.937543
ENSG00000139405	timepoint_12weeks_vs_timepoint_20weeks	0.803687	5.13267	0.0237103	0.157962	1	-0.315294	0.381875
ENSG00000139410	timepoint_12weeks_vs_timepoint_20weeks	1.05319	0.372607	0.541737	0.798986	1	0.0747689	0.897443
ENSG00000139428	timepoint_12weeks_vs_timepoint_20weeks	1.08931	1.57622	0.209623	0.523599	1	0.12342	0.727839
ENSG00000139433	timepoint_12weeks_vs_timepoint_20weeks	1.13429	0.674343	0.411753	0.714396	1	0.181792	0.845747
ENSG00000139436	timepoint_12weeks_vs_timepoint_20weeks	1.00699	0.0428168	0.836116	0.943217	1	0.0100565	0.97153
ENSG00000139437	timepoint_12weeks_vs_timepoint_20weeks	1.05721	0.265521	0.606476	0.836274	1	0.0802624	0.91671
ENSG00000139438	timepoint_12weeks_vs_timepoint_20weeks	1.06301	0.975262	0.32363	0.642275	1	0.0881521	0.806292
ENSG00000139496	timepoint_12weeks_vs_timepoint_20weeks	0.781398	9.47842	0.00214043	0.0346357	0.422971	-0.355871	0.148778
ENSG00000139505	timepoint_12weeks_vs_timepoint_20weeks	0.836282	4.7889	0.0288935	0.176875	1	-0.257938	0.401142
ENSG00000139508	timepoint_12weeks_vs_timepoint_20weeks	1.02188	0.12115	0.727869	0.897117	1	0.031223	0.945856
ENSG00000139514	timepoint_12weeks_vs_timepoint_20weeks	1.05788	0.195497	0.658484	0.863275	1	0.0811724	0.928935
ENSG00000139517	timepoint_12weeks_vs_timepoint_20weeks	0.845255	0.310899	0.577264	0.81973	1	-0.242541	0.912079
ENSG00000139531	timepoint_12weeks_vs_timepoint_20weeks	1.47864	1.45044	0.228766	0.54494	1	0.564274	0.742875
ENSG00000139537	timepoint_12weeks_vs_timepoint_20weeks	0.85455	2.41266	0.1207	0.394177	1	-0.226764	0.629446
ENSG00000139546	timepoint_12weeks_vs_timepoint_20weeks	0.917793	0.0363925	0.848749	0.947811	1	-0.12376	0.974174
ENSG00000139547	timepoint_12weeks_vs_timepoint_20weeks	0.863903	2.51262	0.11328	0.381158	1	-0.211059	0.618505
ENSG00000139567	timepoint_12weeks_vs_timepoint_20weeks	1.05735	1.25002	0.263839	0.582893	1	0.080452	0.771517
ENSG00000139572	timepoint_12weeks_vs_timepoint_20weeks	0.924488	0.221454	0.638045	0.853238	1	-0.113274	0.924065
ENSG00000139579	timepoint_12weeks_vs_timepoint_20weeks	0.927423	1.65215	0.198989	0.510285	1	-0.1087	0.719073
ENSG00000139597	timepoint_12weeks_vs_timepoint_20weeks	0.834688	2.4195	0.120175	0.393346	1	-0.260691	0.62897
ENSG00000139610	timepoint_12weeks_vs_timepoint_20weeks	1.06279	0.0651688	0.798562	0.928046	1	0.0878615	0.9644
ENSG00000139613	timepoint_12weeks_vs_timepoint_20weeks	0.844778	6.18064	0.0130913	0.109968	1	-0.243355	0.306921
ENSG00000139618	timepoint_12weeks_vs_timepoint_20weeks	0.836675	1.13047	0.287952	0.608002	1	-0.25726	0.788429
ENSG00000139620	timepoint_12weeks_vs_timepoint_20weeks	0.936642	0.00011865	0.991312	0.997549	1	-0.0944298	0.99859
ENSG00000139624	timepoint_12weeks_vs_timepoint_20weeks	0.982391	0.336167	0.562192	0.81053	1	-0.0256306	0.904089
ENSG00000139625	timepoint_12weeks_vs_timepoint_20weeks	0.784975	0.499716	0.479803	0.760987	1	-0.349281	0.874332
ENSG00000139626	timepoint_12weeks_vs_timepoint_20weeks	0.842802	3.94875	0.0472012	0.23474	1	-0.246735	0.467935
ENSG00000139629	timepoint_12weeks_vs_timepoint_20weeks	1.28729	4.64186	0.0314591	0.185901	1	0.364336	0.415322
ENSG00000139631	timepoint_12weeks_vs_timepoint_20weeks	0.996505	0.855785	0.355163	0.66883	1	-0.005051	0.820972
ENSG00000139636	timepoint_12weeks_vs_timepoint_20weeks	0.922763	0.0961365	0.756586	0.91009	1	-0.115967	0.953057
ENSG00000139637	timepoint_12weeks_vs_timepoint_20weeks	1.11809	2.25699	0.133354	0.415252	1	0.161032	0.647139
ENSG00000139641	timepoint_12weeks_vs_timepoint_20weeks	0.930555	0.758605	0.383992	0.692457	1	-0.103836	0.831752
ENSG00000139644	timepoint_12weeks_vs_timepoint_20weeks	0.947444	0.650463	0.420155	0.720615	1	-0.0778881	0.84958
ENSG00000139645	timepoint_12weeks_vs_timepoint_20weeks	0.832757	2.29388	0.130227	0.409826	1	-0.264033	0.643088
ENSG00000139651	timepoint_12weeks_vs_timepoint_20weeks	0.953805	0.0175819	0.894541	0.964478	1	-0.0682341	0.98155
ENSG00000139668	timepoint_12weeks_vs_timepoint_20weeks	0.879234	2.8819	0.0899169	0.337958	1	-0.185681	0.580314
ENSG00000139675	timepoint_12weeks_vs_timepoint_20weeks	0.826354	0.028833	0.865202	0.954258	1	-0.275168	0.977863
ENSG00000139679	timepoint_12weeks_vs_timepoint_20weeks	0.998848	0.00523007	0.942364	0.980921	1	-0.001663	0.989385
ENSG00000139684	timepoint_12weeks_vs_timepoint_20weeks	0.82456	2.6681	0.102719	0.362563	1	-0.278304	0.601489
ENSG00000139687	timepoint_12weeks_vs_timepoint_20weeks	0.849556	4.23949	0.0397739	0.212965	1	-0.23522	0.446236
ENSG00000139697	timepoint_12weeks_vs_timepoint_20weeks	1.02606	0.0213133	0.883961	0.960628	1	0.0371166	0.979935
ENSG00000139714	timepoint_12weeks_vs_timepoint_20weeks	0.942906	0.182545	0.669294	0.869035	1	-0.0848139	0.932515
ENSG00000139718	timepoint_12weeks_vs_timepoint_20weeks	1.10054	0.291014	0.589702	0.826812	1	0.138218	0.914741
ENSG00000139719	timepoint_12weeks_vs_timepoint_20weeks	0.87323	3.9453	0.0472974	0.23496	1	-0.195567	0.4681
ENSG00000139722	timepoint_12weeks_vs_timepoint_20weeks	0.991497	0.0449949	0.83206	0.941627	1	-0.0123202	0.971193
ENSG00000139725	timepoint_12weeks_vs_timepoint_20weeks	0.918721	1.00526	0.316305	0.635164	1	-0.122301	0.801987
ENSG00000139726	timepoint_12weeks_vs_timepoint_20weeks	0.871902	1.69723	0.192975	0.502032	1	-0.197762	0.712624
ENSG00000139734	timepoint_12weeks_vs_timepoint_20weeks	0.982516	1.01892	0.31304	0.63236	1	-0.0254468	0.800536
ENSG00000139737	timepoint_12weeks_vs_timepoint_20weeks	0.832679	1.81113	0.178703	0.48366	1	-0.264168	0.700984
ENSG00000139746	timepoint_12weeks_vs_timepoint_20weeks	1.02343	0.254154	0.614285	0.840405	1	0.0334069	0.918482
ENSG00000139793	timepoint_12weeks_vs_timepoint_20weeks	0.890105	2.33234	0.127053	0.404562	1	-0.167953	0.638257
ENSG00000139826	timepoint_12weeks_vs_timepoint_20weeks	0.882295	5.64684	0.0176898	0.13211	1	-0.180668	0.341271
ENSG00000139832	timepoint_12weeks_vs_timepoint_20weeks	0.94674	0.230956	0.63093	0.849148	1	-0.0789592	0.921759
ENSG00000139835	timepoint_12weeks_vs_timepoint_20weeks	0.87078	1.69019	0.1939	0.503394	1	-0.199619	0.714114
ENSG00000139842	timepoint_12weeks_vs_timepoint_20weeks	1.02664	0.30254	0.582427	0.822986	1	0.0379371	0.913756
ENSG00000139880	timepoint_12weeks_vs_timepoint_20weeks	1.01401	0.305236	0.580752	0.821956	1	0.0200651	0.913756
ENSG00000139890	timepoint_12weeks_vs_timepoint_20weeks	1.00249	0.238614	0.625325	0.846174	1	0.00358326	0.920592
ENSG00000139899	timepoint_12weeks_vs_timepoint_20weeks	0.698107	3.23982	0.0721945	0.298916	1	-0.518479	0.542785
ENSG00000139914	timepoint_12weeks_vs_timepoint_20weeks	0.872728	1.94012	0.163991	0.462549	1	-0.196396	0.685302
ENSG00000139921	timepoint_12weeks_vs_timepoint_20weeks	0.955417	2.06551	0.151003	0.443399	1	-0.0657978	0.672369
ENSG00000139926	timepoint_12weeks_vs_timepoint_20weeks	0.787491	8.40537	0.00382971	0.0505551	0.617377	-0.344666	0.189632
ENSG00000139946	timepoint_12weeks_vs_timepoint_20weeks	0.802721	3.09326	0.0789483	0.313935	1	-0.31703	0.556084
ENSG00000139970	timepoint_12weeks_vs_timepoint_20weeks	0.761592	2.41631	0.12042	0.393639	1	-0.392909	0.62903
ENSG00000139974	timepoint_12weeks_vs_timepoint_20weeks	1.01074	0.066557	0.796475	0.927418	1	0.015416	0.9644
ENSG00000139977	timepoint_12weeks_vs_timepoint_20weeks	0.821678	3.57468	0.0589793	0.26675	1	-0.283356	0.50545
ENSG00000139990	timepoint_12weeks_vs_timepoint_20weeks	0.862756	2.88347	0.0898296	0.337765	1	-0.212975	0.580148
ENSG00000139998	timepoint_12weeks_vs_timepoint_20weeks	1.23991	2.40175	0.121542	0.39552	1	0.310233	0.631089
ENSG00000140006	timepoint_12weeks_vs_timepoint_20weeks	0.944568	0.100558	0.751232	0.908038	1	-0.0822738	0.952152
ENSG00000140022	timepoint_12weeks_vs_timepoint_20weeks	0.988887	0.41965	0.517273	0.784735	1	-0.0161224	0.890225
ENSG00000140025	timepoint_12weeks_vs_timepoint_20weeks	0.640798	1.53931	0.215035	0.529899	1	-0.642059	0.732272
ENSG00000140030	timepoint_12weeks_vs_timepoint_20weeks	1.05865	0.0181713	0.892799	0.963834	1	0.0822223	0.981204
ENSG00000140043	timepoint_12weeks_vs_timepoint_20weeks	0.794402	2.44143	0.118511	0.390413	1	-0.332059	0.625944
ENSG00000140044	timepoint_12weeks_vs_timepoint_20weeks	1.21061	2.28141	0.131275	0.411583	1	0.275737	0.643254
ENSG00000140090	timepoint_12weeks_vs_timepoint_20weeks	1.04738	0.471806	0.49233	0.769399	1	0.0667909	0.880794
ENSG00000140092	timepoint_12weeks_vs_timepoint_20weeks	0.738417	2.65252	0.103727	0.364367	1	-0.437491	0.604384
ENSG00000140104	timepoint_12weeks_vs_timepoint_20weeks	0.729797	4.02502	0.0451212	0.228552	1	-0.454433	0.460778
ENSG00000140105	timepoint_12weeks_vs_timepoint_20weeks	0.742424	7.17491	0.00752434	0.0774978	0.946402	-0.429685	0.242086
ENSG00000140153	timepoint_12weeks_vs_timepoint_20weeks	0.927107	1.82383	0.177189	0.481711	1	-0.109192	0.699391
ENSG00000140157	timepoint_12weeks_vs_timepoint_20weeks	0.991573	0.103321	0.747952	0.906785	1	-0.0122096	0.951753
ENSG00000140199	timepoint_12weeks_vs_timepoint_20weeks	0.906589	0.112572	0.737311	0.901703	1	-0.14148	0.949099
ENSG00000140259	timepoint_12weeks_vs_timepoint_20weeks	0.907872	0.656651	0.417953	0.719032	1	-0.13944	0.848431
ENSG00000140262	timepoint_12weeks_vs_timepoint_20weeks	0.94417	1.25207	0.263449	0.58251	1	-0.0828817	0.771096
ENSG00000140263	timepoint_12weeks_vs_timepoint_20weeks	0.88572	1.31814	0.251224	0.569961	1	-0.175078	0.761368
ENSG00000140264	timepoint_12weeks_vs_timepoint_20weeks	0.956991	0.0358924	0.84978	0.948216	1	-0.0634231	0.974615
ENSG00000140265	timepoint_12weeks_vs_timepoint_20weeks	1.08911	0.686505	0.40757	0.71156	1	0.123143	0.843854
ENSG00000140280	timepoint_12weeks_vs_timepoint_20weeks	0.96565	0.366253	0.545202	0.800746	1	-0.050427	0.898683
ENSG00000140284	timepoint_12weeks_vs_timepoint_20weeks	0.84104	2.32648	0.127531	0.405185	1	-0.249754	0.638736
ENSG00000140287	timepoint_12weeks_vs_timepoint_20weeks	1.43643	14.5318	0.00014695	0.00532868	0.0650736	0.522485	0.0444236
ENSG00000140299	timepoint_12weeks_vs_timepoint_20weeks	0.797082	5.66681	0.0174908	0.13131	1	-0.3272	0.340112
ENSG00000140307	timepoint_12weeks_vs_timepoint_20weeks	0.918945	0.219527	0.639511	0.854174	1	-0.12195	0.924739
ENSG00000140319	timepoint_12weeks_vs_timepoint_20weeks	0.989618	0.444272	0.505234	0.777446	1	-0.0150562	0.886115
ENSG00000140320	timepoint_12weeks_vs_timepoint_20weeks	0.884202	1.13392	0.287219	0.607265	1	-0.177552	0.788429
ENSG00000140323	timepoint_12weeks_vs_timepoint_20weeks	1.11791	4.42304	0.0357266	0.200281	1	0.160798	0.432413
ENSG00000140326	timepoint_12weeks_vs_timepoint_20weeks	1.04985	1.12925	0.288214	0.608252	1	0.070181	0.788429
ENSG00000140332	timepoint_12weeks_vs_timepoint_20weeks	1.03193	0.361936	0.547581	0.801952	1	0.0453514	0.899276
ENSG00000140350	timepoint_12weeks_vs_timepoint_20weeks	0.978594	0.748632	0.387134	0.69514	1	-0.031217	0.833698
ENSG00000140365	timepoint_12weeks_vs_timepoint_20weeks	0.95817	0.180399	0.671129	0.870287	1	-0.0616463	0.933123
ENSG00000140367	timepoint_12weeks_vs_timepoint_20weeks	0.959388	1.43494	0.231267	0.54779	1	-0.0598134	0.744678
ENSG00000140368	timepoint_12weeks_vs_timepoint_20weeks	0.915715	0.635601	0.425513	0.724534	1	-0.127029	0.853201
ENSG00000140374	timepoint_12weeks_vs_timepoint_20weeks	1.08721	0.482489	0.487472	0.766033	1	0.120636	0.878195
ENSG00000140379	timepoint_12weeks_vs_timepoint_20weeks	0.8188	4.65435	0.0312322	0.185134	1	-0.288418	0.41429
ENSG00000140382	timepoint_12weeks_vs_timepoint_20weeks	1.0156	0.0310799	0.860101	0.952258	1	0.0223354	0.976469
ENSG00000140386	timepoint_12weeks_vs_timepoint_20weeks	0.987526	0.270998	0.602788	0.834285	1	-0.0181098	0.915629
ENSG00000140391	timepoint_12weeks_vs_timepoint_20weeks	0.998722	0.0150234	0.902474	0.967455	1	-0.0018444	0.982591
ENSG00000140395	timepoint_12weeks_vs_timepoint_20weeks	1.05192	0.726644	0.394194	0.70093	1	0.0730295	0.836935
ENSG00000140396	timepoint_12weeks_vs_timepoint_20weeks	0.791236	5.05216	0.0248304	0.162173	1	-0.33782	0.386631
ENSG00000140398	timepoint_12weeks_vs_timepoint_20weeks	0.847313	2.07059	0.150502	0.442689	1	-0.239032	0.6715
ENSG00000140400	timepoint_12weeks_vs_timepoint_20weeks	1.11335	0.210478	0.646501	0.857326	1	0.154905	0.925655
ENSG00000140403	timepoint_12weeks_vs_timepoint_20weeks	1.1426	3.16247	0.0756781	0.306852	1	0.192317	0.548679
ENSG00000140406	timepoint_12weeks_vs_timepoint_20weeks	1.086	0.828667	0.362896	0.674873	1	0.119021	0.824106
ENSG00000140416	timepoint_12weeks_vs_timepoint_20weeks	1.10659	1.17713	0.278224	0.598336	1	0.146124	0.782018
ENSG00000140443	timepoint_12weeks_vs_timepoint_20weeks	0.951478	0.195836	0.658207	0.863135	1	-0.0717583	0.928935
ENSG00000140450	timepoint_12weeks_vs_timepoint_20weeks	0.971024	0.633551	0.42626	0.725032	1	-0.0424206	0.853699
ENSG00000140451	timepoint_12weeks_vs_timepoint_20weeks	0.932882	0.214939	0.643032	0.855891	1	-0.100234	0.925161
ENSG00000140455	timepoint_12weeks_vs_timepoint_20weeks	0.93031	1.53938	0.215025	0.529885	1	-0.104217	0.732272
ENSG00000140459	timepoint_12weeks_vs_timepoint_20weeks	0.946972	0.00035432	0.984986	0.995484	1	-0.0786069	0.998563
ENSG00000140463	timepoint_12weeks_vs_timepoint_20weeks	0.873557	1.77188	0.183478	0.489941	1	-0.195026	0.704538
ENSG00000140464	timepoint_12weeks_vs_timepoint_20weeks	0.644439	12.2745	0.00048121	0.0125177	0.152866	-0.633885	0.0816155
ENSG00000140470	timepoint_12weeks_vs_timepoint_20weeks	0.953848	0.00149924	0.969122	0.990224	1	-0.0681681	0.995137
ENSG00000140471	timepoint_12weeks_vs_timepoint_20weeks	0.993589	0.147476	0.701048	0.884431	1	-0.0092782	0.939477
ENSG00000140474	timepoint_12weeks_vs_timepoint_20weeks	1.05234	0.684435	0.408277	0.71204	1	0.0736052	0.844084
ENSG00000140479	timepoint_12weeks_vs_timepoint_20weeks	0.983294	0.0369502	0.847609	0.947251	1	-0.0243054	0.973733
ENSG00000140497	timepoint_12weeks_vs_timepoint_20weeks	0.926156	1.57382	0.20997	0.523912	1	-0.110673	0.727839
ENSG00000140511	timepoint_12weeks_vs_timepoint_20weeks	1.05143	0.42719	0.513534	0.782472	1	0.0723574	0.888382
ENSG00000140521	timepoint_12weeks_vs_timepoint_20weeks	1.08751	0.740888	0.3896	0.696994	1	0.121028	0.834521
ENSG00000140525	timepoint_12weeks_vs_timepoint_20weeks	0.662277	0.427396	0.513432	0.782412	1	-0.594493	0.888382
ENSG00000140526	timepoint_12weeks_vs_timepoint_20weeks	1.00645	0.0371499	0.847203	0.947218	1	0.00928109	0.973733
ENSG00000140543	timepoint_12weeks_vs_timepoint_20weeks	0.86511	2.35516	0.125212	0.401687	1	-0.209044	0.634807
ENSG00000140545	timepoint_12weeks_vs_timepoint_20weeks	1.11698	2.58055	0.108526	0.37261	1	0.159603	0.61101
ENSG00000140548	timepoint_12weeks_vs_timepoint_20weeks	1.00758	0.0556398	0.813577	0.934203	1	0.0109002	0.969025
ENSG00000140553	timepoint_12weeks_vs_timepoint_20weeks	1.0966	2.13189	0.144603	0.433461	1	0.133032	0.662382
ENSG00000140563	timepoint_12weeks_vs_timepoint_20weeks	0.905227	1.02028	0.312718	0.632038	1	-0.143648	0.800536
ENSG00000140564	timepoint_12weeks_vs_timepoint_20weeks	1.05054	0.539702	0.462743	0.749789	1	0.0711327	0.867613
ENSG00000140575	timepoint_12weeks_vs_timepoint_20weeks	0.845343	1.33904	0.247503	0.566062	1	-0.242391	0.758627
ENSG00000140577	timepoint_12weeks_vs_timepoint_20weeks	1.00591	0.0264334	0.870882	0.95618	1	0.00850838	0.977994
ENSG00000140598	timepoint_12weeks_vs_timepoint_20weeks	0.983211	0.0847342	0.771047	0.91686	1	-0.0244271	0.958134
ENSG00000140612	timepoint_12weeks_vs_timepoint_20weeks	0.908513	3.34685	0.067656	0.288531	1	-0.13842	0.532953
ENSG00000140632	timepoint_12weeks_vs_timepoint_20weeks	0.956307	0.215682	0.642459	0.855623	1	-0.0644537	0.9251
ENSG00000140650	timepoint_12weeks_vs_timepoint_20weeks	0.692031	4.12621	0.0425097	0.221186	1	-0.531091	0.453623
ENSG00000140675	timepoint_12weeks_vs_timepoint_20weeks	0.930167	0.0264825	0.870763	0.956138	1	-0.104438	0.977994
ENSG00000140678	timepoint_12weeks_vs_timepoint_20weeks	0.931759	0.0732354	0.786743	0.923497	1	-0.101971	0.962116
ENSG00000140682	timepoint_12weeks_vs_timepoint_20weeks	0.934198	0.39324	0.530756	0.792734	1	-0.0981994	0.89585
ENSG00000140688	timepoint_12weeks_vs_timepoint_20weeks	1.07045	5.3e-06	0.998164	0.999493	1	0.0982193	0.99967
ENSG00000140691	timepoint_12weeks_vs_timepoint_20weeks	0.956584	1.37028	0.242066	0.559902	1	-0.0640358	0.753856
ENSG00000140694	timepoint_12weeks_vs_timepoint_20weeks	1.06759	0.0338355	0.854098	0.949899	1	0.0943634	0.975327
ENSG00000140718	timepoint_12weeks_vs_timepoint_20weeks	0.787034	0.146226	0.702256	0.885056	1	-0.345502	0.939477
ENSG00000140740	timepoint_12weeks_vs_timepoint_20weeks	0.90307	1.12316	0.289515	0.609348	1	-0.147091	0.788429
ENSG00000140743	timepoint_12weeks_vs_timepoint_20weeks	1.11009	1.06669	0.301964	0.621491	1	0.150679	0.796299
ENSG00000140749	timepoint_12weeks_vs_timepoint_20weeks	1.09419	0.991686	0.319591	0.638402	1	0.129862	0.804064
ENSG00000140750	timepoint_12weeks_vs_timepoint_20weeks	0.803207	0.0161911	0.898775	0.965863	1	-0.316155	0.982188
ENSG00000140807	timepoint_12weeks_vs_timepoint_20weeks	1.02295	0.226728	0.634073	0.85093	1	0.0327353	0.922942
ENSG00000140829	timepoint_12weeks_vs_timepoint_20weeks	0.955622	0.00010494	0.991829	0.9976	1	-0.0654873	0.99859
ENSG00000140830	timepoint_12weeks_vs_timepoint_20weeks	0.977782	0.57843	0.447122	0.739331	1	-0.0324159	0.862098
ENSG00000140836	timepoint_12weeks_vs_timepoint_20weeks	0.819285	3.45348	0.0634367	0.278146	1	-0.287562	0.518672
ENSG00000140839	timepoint_12weeks_vs_timepoint_20weeks	0.995578	6.6e-05	0.993519	0.998055	1	-0.006393	0.999079
ENSG00000140848	timepoint_12weeks_vs_timepoint_20weeks	0.907859	0.402272	0.526075	0.790356	1	-0.139459	0.894715
ENSG00000140853	timepoint_12weeks_vs_timepoint_20weeks	1.00528	1.03941	0.308226	0.627683	1	0.00759694	0.79983
ENSG00000140854	timepoint_12weeks_vs_timepoint_20weeks	0.963489	0.773865	0.379253	0.688473	1	-0.0536606	0.83097
ENSG00000140859	timepoint_12weeks_vs_timepoint_20weeks	0.96332	0.0116326	0.914135	0.971017	1	-0.0539125	0.984158
ENSG00000140876	timepoint_12weeks_vs_timepoint_20weeks	1.13653	0.0649325	0.79892	0.928133	1	0.184639	0.9644
ENSG00000140905	timepoint_12weeks_vs_timepoint_20weeks	0.951123	0.304164	0.581417	0.822371	1	-0.0722955	0.913756
ENSG00000140931	timepoint_12weeks_vs_timepoint_20weeks	1.02557	0.957021	0.328195	0.646094	1	0.0364326	0.807397
ENSG00000140932	timepoint_12weeks_vs_timepoint_20weeks	0.991458	0.298473	0.584973	0.824261	1	-0.0123766	0.914259
ENSG00000140939	timepoint_12weeks_vs_timepoint_20weeks	1.00118	0.740569	0.389702	0.697075	1	0.00169665	0.834628
ENSG00000140941	timepoint_12weeks_vs_timepoint_20weeks	1.15869	0.785745	0.37562	0.685456	1	0.212492	0.829042
ENSG00000140943	timepoint_12weeks_vs_timepoint_20weeks	0.955231	0.00023011	0.9879	0.996511	1	-0.0660784	0.99859
ENSG00000140948	timepoint_12weeks_vs_timepoint_20weeks	0.765686	0.102892	0.748459	0.907017	1	-0.385176	0.951753
ENSG00000140950	timepoint_12weeks_vs_timepoint_20weeks	1.00883	0.0580886	0.809596	0.932513	1	0.0126782	0.96765
ENSG00000140961	timepoint_12weeks_vs_timepoint_20weeks	1.15064	0.723704	0.395152	0.70161	1	0.202435	0.837502
ENSG00000140968	timepoint_12weeks_vs_timepoint_20weeks	1.02209	0.0415548	0.838516	0.944032	1	0.0315252	0.972038
ENSG00000140983	timepoint_12weeks_vs_timepoint_20weeks	1.01551	1.41372	0.234745	0.55146	1	0.0222043	0.748146
ENSG00000140986	timepoint_12weeks_vs_timepoint_20weeks	0.972486	0.0417793	0.838086	0.943903	1	-0.0402511	0.971899
ENSG00000140987	timepoint_12weeks_vs_timepoint_20weeks	1.26111	4.89246	0.0272183	0.170737	1	0.334691	0.392953
ENSG00000140988	timepoint_12weeks_vs_timepoint_20weeks	0.800665	5.32171	0.0212817	0.148156	1	-0.320729	0.368847
ENSG00000140990	timepoint_12weeks_vs_timepoint_20weeks	0.926944	0.0985595	0.753636	0.909057	1	-0.109446	0.952595
ENSG00000140992	timepoint_12weeks_vs_timepoint_20weeks	0.894382	1.88508	0.170091	0.471921	1	-0.161037	0.693372
ENSG00000140993	timepoint_12weeks_vs_timepoint_20weeks	0.890701	1.35828	0.244136	0.562183	1	-0.166987	0.75586
ENSG00000140995	timepoint_12weeks_vs_timepoint_20weeks	1.02797	0.00221335	0.962487	0.988023	1	0.0398009	0.993904
ENSG00000141002	timepoint_12weeks_vs_timepoint_20weeks	1.00962	0.00133987	0.970808	0.990648	1	0.0138092	0.99534
ENSG00000141012	timepoint_12weeks_vs_timepoint_20weeks	1.12427	1.67458	0.195969	0.506229	1	0.168992	0.716331
ENSG00000141013	timepoint_12weeks_vs_timepoint_20weeks	0.810306	1.90158	0.168235	0.46905	1	-0.303462	0.691775
ENSG00000141026	timepoint_12weeks_vs_timepoint_20weeks	0.831849	1.22602	0.268471	0.58793	1	-0.265607	0.774662
ENSG00000141027	timepoint_12weeks_vs_timepoint_20weeks	1.01408	0.0233417	0.878605	0.95858	1	0.0201719	0.97865
ENSG00000141030	timepoint_12weeks_vs_timepoint_20weeks	1.17998	3.44806	0.063644	0.278534	1	0.238757	0.518954
ENSG00000141034	timepoint_12weeks_vs_timepoint_20weeks	1.25726	6.46706	0.0111513	0.0996594	1	0.330282	0.289165
ENSG00000141040	timepoint_12weeks_vs_timepoint_20weeks	0.659888	0.0838913	0.772157	0.917282	1	-0.599708	0.958711
ENSG00000141068	timepoint_12weeks_vs_timepoint_20weeks	0.934021	1.87322	0.171439	0.473752	1	-0.0984738	0.694955
ENSG00000141076	timepoint_12weeks_vs_timepoint_20weeks	0.934004	1.81782	0.177903	0.482671	1	-0.0984996	0.700353
ENSG00000141084	timepoint_12weeks_vs_timepoint_20weeks	1.03234	0.0284773	0.866029	0.954549	1	0.0459148	0.977876
ENSG00000141096	timepoint_12weeks_vs_timepoint_20weeks	0.982999	0.519374	0.471291	0.755184	1	-0.0247378	0.870624
ENSG00000141098	timepoint_12weeks_vs_timepoint_20weeks	0.981768	0.0545397	0.815396	0.935005	1	-0.0265464	0.969669
ENSG00000141101	timepoint_12weeks_vs_timepoint_20weeks	0.875593	1.61769	0.203734	0.516091	1	-0.191667	0.722181
ENSG00000141127	timepoint_12weeks_vs_timepoint_20weeks	0.976894	0.346538	0.556224	0.807205	1	-0.0337266	0.901772
ENSG00000141161	timepoint_12weeks_vs_timepoint_20weeks	1.00927	0.114645	0.734993	0.900604	1	0.0133077	0.948583
ENSG00000141179	timepoint_12weeks_vs_timepoint_20weeks	1.62784	15.523	8.76e-05	0.00364516	0.0445146	0.702958	0.0305564
ENSG00000141194	timepoint_12weeks_vs_timepoint_20weeks	1.0595	0.939084	0.332767	0.649932	1	0.0833769	0.811171
ENSG00000141198	timepoint_12weeks_vs_timepoint_20weeks	0.946325	0.360105	0.548595	0.802531	1	-0.079592	0.899586
ENSG00000141219	timepoint_12weeks_vs_timepoint_20weeks	0.942784	3.53e-05	0.995263	0.998494	1	-0.0850004	0.999141
ENSG00000141232	timepoint_12weeks_vs_timepoint_20weeks	0.828072	1.24625	0.264561	0.583538	1	-0.272172	0.77221
ENSG00000141252	timepoint_12weeks_vs_timepoint_20weeks	0.892744	2.91415	0.0881415	0.334138	1	-0.163682	0.575564
ENSG00000141258	timepoint_12weeks_vs_timepoint_20weeks	1.09472	0.00329904	0.954209	0.985125	1	0.130562	0.992023
ENSG00000141279	timepoint_12weeks_vs_timepoint_20weeks	0.812856	5.33518	0.0211188	0.14748	1	-0.298928	0.368847
ENSG00000141293	timepoint_12weeks_vs_timepoint_20weeks	0.915791	0.837391	0.360383	0.673239	1	-0.126909	0.823518
ENSG00000141294	timepoint_12weeks_vs_timepoint_20weeks	0.911782	0.267096	0.60541	0.835715	1	-0.133239	0.916562
ENSG00000141295	timepoint_12weeks_vs_timepoint_20weeks	1.03632	2.73e-08	0.999868	0.999944	1	0.0514699	0.999912
ENSG00000141298	timepoint_12weeks_vs_timepoint_20weeks	0.991444	0.0468432	0.828698	0.94032	1	-0.0123973	0.970775
ENSG00000141337	timepoint_12weeks_vs_timepoint_20weeks	1.07511	0.431482	0.511426	0.781406	1	0.104487	0.887205
ENSG00000141349	timepoint_12weeks_vs_timepoint_20weeks	0.878322	3.56153	0.0594464	0.26806	1	-0.187178	0.507316
ENSG00000141367	timepoint_12weeks_vs_timepoint_20weeks	0.730698	6.9467	0.00853815	0.0842061	1	-0.452653	0.255819
ENSG00000141376	timepoint_12weeks_vs_timepoint_20weeks	0.997039	0.168105	0.681897	0.875416	1	-0.0042784	0.935953
ENSG00000141378	timepoint_12weeks_vs_timepoint_20weeks	1.10375	0.510736	0.475001	0.758181	1	0.142417	0.872673
ENSG00000141380	timepoint_12weeks_vs_timepoint_20weeks	0.998889	0.161419	0.687947	0.878238	1	-0.0016036	0.937404
ENSG00000141384	timepoint_12weeks_vs_timepoint_20weeks	0.862618	2.43999	0.118619	0.390623	1	-0.213206	0.626228
ENSG00000141385	timepoint_12weeks_vs_timepoint_20weeks	0.99986	0.278662	0.597706	0.831351	1	-0.0002015	0.91526
ENSG00000141401	timepoint_12weeks_vs_timepoint_20weeks	0.904026	0.540607	0.462368	0.749594	1	-0.145564	0.867543
ENSG00000141404	timepoint_12weeks_vs_timepoint_20weeks	1.07344	0.0622704	0.802998	0.929844	1	0.10224	0.965897
ENSG00000141424	timepoint_12weeks_vs_timepoint_20weeks	0.73167	9.35653	0.00228599	0.0360789	0.440594	-0.450736	0.151535
ENSG00000141425	timepoint_12weeks_vs_timepoint_20weeks	0.912705	0.458279	0.498599	0.77324	1	-0.13178	0.883458
ENSG00000141428	timepoint_12weeks_vs_timepoint_20weeks	0.947885	1.60799	0.205094	0.517874	1	-0.0772165	0.723776
ENSG00000141429	timepoint_12weeks_vs_timepoint_20weeks	1.0084	0.00057585	0.98086	0.994186	1	0.012064	0.997973
ENSG00000141446	timepoint_12weeks_vs_timepoint_20weeks	0.890969	1.11742	0.290751	0.610499	1	-0.166552	0.789968
ENSG00000141447	timepoint_12weeks_vs_timepoint_20weeks	0.926976	0.401399	0.526525	0.790514	1	-0.109395	0.894799
ENSG00000141452	timepoint_12weeks_vs_timepoint_20weeks	1.44913	7.22665	0.00731216	0.0761738	0.930232	0.535191	0.239469
ENSG00000141456	timepoint_12weeks_vs_timepoint_20weeks	1.00849	0.0760974	0.782719	0.921694	1	0.0121911	0.961385
ENSG00000141458	timepoint_12weeks_vs_timepoint_20weeks	1.02165	0.743308	0.388827	0.696441	1	0.0309076	0.834261
ENSG00000141469	timepoint_12weeks_vs_timepoint_20weeks	1.00219	0.623227	0.430053	0.7279	1	0.00315656	0.855502
ENSG00000141480	timepoint_12weeks_vs_timepoint_20weeks	0.990296	0.0175827	0.894539	0.964478	1	-0.0140686	0.98155
ENSG00000141497	timepoint_12weeks_vs_timepoint_20weeks	0.775395	5.19496	0.0228798	0.154482	1	-0.366997	0.378587
ENSG00000141499	timepoint_12weeks_vs_timepoint_20weeks	1.02906	0.0229861	0.879526	0.958881	1	0.041332	0.97865
ENSG00000141503	timepoint_12weeks_vs_timepoint_20weeks	1.00901	1.08181	0.298565	0.618338	1	0.0129393	0.79539
ENSG00000141504	timepoint_12weeks_vs_timepoint_20weeks	0.923389	2.06911	0.150648	0.442891	1	-0.114989	0.671744
ENSG00000141505	timepoint_12weeks_vs_timepoint_20weeks	0.901615	2.98653	0.0842938	0.325659	1	-0.149416	0.569808
ENSG00000141506	timepoint_12weeks_vs_timepoint_20weeks	1.01751	0.0107693	0.91737	0.971942	1	0.0250469	0.984451
ENSG00000141510	timepoint_12weeks_vs_timepoint_20weeks	1.27817	2.20038	0.138318	0.423389	1	0.354081	0.653368
ENSG00000141519	timepoint_12weeks_vs_timepoint_20weeks	0.996196	0.135819	0.712557	0.88978	1	-0.0054981	0.940915
ENSG00000141522	timepoint_12weeks_vs_timepoint_20weeks	0.936937	2.96856	0.0852319	0.327765	1	-0.0939757	0.57149
ENSG00000141524	timepoint_12weeks_vs_timepoint_20weeks	0.972562	1.08	0.29897	0.618733	1	-0.0401373	0.795423
ENSG00000141526	timepoint_12weeks_vs_timepoint_20weeks	1.09209	0.595632	0.440447	0.73492	1	0.127091	0.860407
ENSG00000141527	timepoint_12weeks_vs_timepoint_20weeks	1.09649	0.903616	0.342063	0.658279	1	0.132898	0.815958
ENSG00000141540	timepoint_12weeks_vs_timepoint_20weeks	0.979593	0.271905	0.602181	0.833916	1	-0.029746	0.915443
ENSG00000141542	timepoint_12weeks_vs_timepoint_20weeks	0.796923	1.01101	0.314923	0.634091	1	-0.327487	0.801063
ENSG00000141543	timepoint_12weeks_vs_timepoint_20weeks	0.973133	1.08529	0.29779	0.617456	1	-0.0392906	0.794873
ENSG00000141551	timepoint_12weeks_vs_timepoint_20weeks	0.882694	0.625938	0.429052	0.727348	1	-0.180014	0.855502
ENSG00000141552	timepoint_12weeks_vs_timepoint_20weeks	0.92709	0.802034	0.370719	0.681399	1	-0.109218	0.828279
ENSG00000141556	timepoint_12weeks_vs_timepoint_20weeks	0.968827	0.0163176	0.898382	0.96576	1	-0.0456894	0.982188
ENSG00000141560	timepoint_12weeks_vs_timepoint_20weeks	1.02929	0.132311	0.716131	0.89156	1	0.0416509	0.941536
ENSG00000141562	timepoint_12weeks_vs_timepoint_20weeks	0.877305	2.57449	0.108941	0.373335	1	-0.188849	0.61105
ENSG00000141564	timepoint_12weeks_vs_timepoint_20weeks	0.880998	2.0473	0.152814	0.446154	1	-0.182789	0.675412
ENSG00000141568	timepoint_12weeks_vs_timepoint_20weeks	0.976303	0.251273	0.6163	0.841469	1	-0.0345998	0.918482
ENSG00000141569	timepoint_12weeks_vs_timepoint_20weeks	1.3063	0.761209	0.383177	0.69174	1	0.385482	0.831561
ENSG00000141570	timepoint_12weeks_vs_timepoint_20weeks	1.47097	1.00288	0.316877	0.635702	1	0.556766	0.802064
ENSG00000141574	timepoint_12weeks_vs_timepoint_20weeks	0.890337	0.643645	0.4226	0.722391	1	-0.167577	0.851044
ENSG00000141576	timepoint_12weeks_vs_timepoint_20weeks	0.921627	2.00505	0.157113	0.452025	1	-0.117745	0.675954
ENSG00000141577	timepoint_12weeks_vs_timepoint_20weeks	0.997328	0.320887	0.571213	0.81601	1	-0.0038594	0.90938
ENSG00000141580	timepoint_12weeks_vs_timepoint_20weeks	0.951108	0.107199	0.74343	0.904522	1	-0.0723193	0.950751
ENSG00000141582	timepoint_12weeks_vs_timepoint_20weeks	1.15679	0.902896	0.342255	0.658408	1	0.21013	0.815958
ENSG00000141622	timepoint_12weeks_vs_timepoint_20weeks	1.11786	1.21517	0.270598	0.59014	1	0.160736	0.775055
ENSG00000141627	timepoint_12weeks_vs_timepoint_20weeks	0.970684	0.957504	0.328073	0.645983	1	-0.0429268	0.807397
ENSG00000141642	timepoint_12weeks_vs_timepoint_20weeks	1.09692	0.0580107	0.809722	0.932557	1	0.13346	0.967727
ENSG00000141644	timepoint_12weeks_vs_timepoint_20weeks	0.985344	0.0802569	0.777013	0.918939	1	-0.0213006	0.959221
ENSG00000141646	timepoint_12weeks_vs_timepoint_20weeks	0.930549	0.506685	0.476757	0.759139	1	-0.103846	0.873238
ENSG00000141655	timepoint_12weeks_vs_timepoint_20weeks	1.04317	0.0924068	0.761208	0.912321	1	0.0609759	0.954603
ENSG00000141664	timepoint_12weeks_vs_timepoint_20weeks	0.818301	2.89148	0.0893856	0.336891	1	-0.289297	0.578952
ENSG00000141665	timepoint_12weeks_vs_timepoint_20weeks	0.966533	0.00044799	0.983118	0.994921	1	-0.0491097	0.998391
ENSG00000141682	timepoint_12weeks_vs_timepoint_20weeks	0.906815	2.17823	0.140316	0.426802	1	-0.141121	0.656076
ENSG00000141696	timepoint_12weeks_vs_timepoint_20weeks	0.763508	0.0574403	0.810641	0.933059	1	-0.389285	0.968272
ENSG00000141698	timepoint_12weeks_vs_timepoint_20weeks	1.00077	0.0128081	0.909918	0.969733	1	0.00110597	0.984112
ENSG00000141699	timepoint_12weeks_vs_timepoint_20weeks	1.03756	0.00473898	0.945132	0.981839	1	0.0531991	0.989959
ENSG00000141736	timepoint_12weeks_vs_timepoint_20weeks	0.817731	4.2446	0.0396548	0.21267	1	-0.290302	0.446125
ENSG00000141741	timepoint_12weeks_vs_timepoint_20weeks	0.989131	0.00036318	0.9848	0.995429	1	-0.0157664	0.998563
ENSG00000141753	timepoint_12weeks_vs_timepoint_20weeks	0.957908	0.0715406	0.789166	0.924485	1	-0.062041	0.962116
ENSG00000141759	timepoint_12weeks_vs_timepoint_20weeks	1.01155	0.0603446	0.806007	0.930973	1	0.0165613	0.966446
ENSG00000141837	timepoint_12weeks_vs_timepoint_20weeks	0.859282	2.10115	0.147528	0.438115	1	-0.218797	0.66573
ENSG00000141854	timepoint_12weeks_vs_timepoint_20weeks	1.04647	0.00402416	0.949433	0.983565	1	0.0655262	0.991526
ENSG00000141858	timepoint_12weeks_vs_timepoint_20weeks	1.15329	1.47653	0.224628	0.540635	1	0.205761	0.740848
ENSG00000141867	timepoint_12weeks_vs_timepoint_20weeks	1.00993	0.250374	0.616931	0.841825	1	0.0142596	0.918482
ENSG00000141873	timepoint_12weeks_vs_timepoint_20weeks	0.956143	0.086317	0.768979	0.915929	1	-0.0647022	0.957031
ENSG00000141905	timepoint_12weeks_vs_timepoint_20weeks	0.869401	3.0234	0.0824044	0.321567	1	-0.201907	0.565224
ENSG00000141933	timepoint_12weeks_vs_timepoint_20weeks	0.931178	0.949068	0.330212	0.647875	1	-0.102872	0.809134
ENSG00000141934	timepoint_12weeks_vs_timepoint_20weeks	0.9526	0.728847	0.393479	0.700316	1	-0.0700578	0.836642
ENSG00000141956	timepoint_12weeks_vs_timepoint_20weeks	0.788718	0.623166	0.430076	0.7279	1	-0.342419	0.855502
ENSG00000141959	timepoint_12weeks_vs_timepoint_20weeks	0.943583	1.37749	0.240831	0.558555	1	-0.0837783	0.75286
ENSG00000141965	timepoint_12weeks_vs_timepoint_20weeks	0.858673	4.85378	0.0278317	0.172923	1	-0.219819	0.394845
ENSG00000141968	timepoint_12weeks_vs_timepoint_20weeks	0.954447	0.359198	0.549099	0.802886	1	-0.0672637	0.899731
ENSG00000141971	timepoint_12weeks_vs_timepoint_20weeks	0.871486	1.02534	0.31152	0.630848	1	-0.19845	0.80033
ENSG00000141985	timepoint_12weeks_vs_timepoint_20weeks	1.13555	1.07563	0.299949	0.619671	1	0.18339	0.796299
ENSG00000141994	timepoint_12weeks_vs_timepoint_20weeks	1.1336	0.0105105	0.918366	0.972184	1	0.180912	0.984451
ENSG00000142002	timepoint_12weeks_vs_timepoint_20weeks	0.845636	4.72793	0.0299296	0.180692	1	-0.241891	0.407415
ENSG00000142025	timepoint_12weeks_vs_timepoint_20weeks	0.96292	0.506714	0.476744	0.759132	1	-0.0545129	0.873238
ENSG00000142039	timepoint_12weeks_vs_timepoint_20weeks	0.924492	1.9165	0.166577	0.466815	1	-0.113267	0.689678
ENSG00000142046	timepoint_12weeks_vs_timepoint_20weeks	0.941598	0.412574	0.520825	0.78688	1	-0.0868172	0.891392
ENSG00000142065	timepoint_12weeks_vs_timepoint_20weeks	1.07123	0.388585	0.533198	0.794147	1	0.0992681	0.89585
ENSG00000142082	timepoint_12weeks_vs_timepoint_20weeks	0.921433	2.8263	0.0930696	0.343939	1	-0.11805	0.586388
ENSG00000142089	timepoint_12weeks_vs_timepoint_20weeks	0.803077	4.83303	0.0281668	0.174224	1	-0.316389	0.396428
ENSG00000142102	timepoint_12weeks_vs_timepoint_20weeks	0.838362	0.967127	0.325655	0.644131	1	-0.254354	0.807362
ENSG00000142156	timepoint_12weeks_vs_timepoint_20weeks	0.887594	0.0006704	0.979349	0.993597	1	-0.172028	0.997663
ENSG00000142166	timepoint_12weeks_vs_timepoint_20weeks	1.07755	0.56573	0.452152	0.743097	1	0.107754	0.864577
ENSG00000142168	timepoint_12weeks_vs_timepoint_20weeks	1.24476	4.26176	0.0392581	0.211513	1	0.31587	0.444424
ENSG00000142173	timepoint_12weeks_vs_timepoint_20weeks	1.05766	0.0789383	0.778804	0.919815	1	0.0808819	0.95998
ENSG00000142185	timepoint_12weeks_vs_timepoint_20weeks	1.05267	0.725524	0.394559	0.701225	1	0.0740573	0.837048
ENSG00000142186	timepoint_12weeks_vs_timepoint_20weeks	1.03924	0.0304608	0.861487	0.952771	1	0.0555295	0.976506
ENSG00000142188	timepoint_12weeks_vs_timepoint_20weeks	0.976178	0.376347	0.539716	0.797805	1	-0.0347845	0.897029
ENSG00000142192	timepoint_12weeks_vs_timepoint_20weeks	0.938365	0.262568	0.608484	0.837407	1	-0.091779	0.917739
ENSG00000142197	timepoint_12weeks_vs_timepoint_20weeks	0.971335	0.634591	0.425881	0.724818	1	-0.0419597	0.853485
ENSG00000142207	timepoint_12weeks_vs_timepoint_20weeks	1.7391	5.05344	0.0248122	0.162145	1	0.798338	0.386631
ENSG00000142208	timepoint_12weeks_vs_timepoint_20weeks	1.0059	0.181216	0.67043	0.869849	1	0.00848502	0.932737
ENSG00000142227	timepoint_12weeks_vs_timepoint_20weeks	0.887578	0.668112	0.413921	0.716016	1	-0.172054	0.846415
ENSG00000142230	timepoint_12weeks_vs_timepoint_20weeks	0.889377	1.7046	0.192012	0.500747	1	-0.169133	0.711801
ENSG00000142233	timepoint_12weeks_vs_timepoint_20weeks	0.879287	1.95414	0.162477	0.460384	1	-0.185594	0.683223
ENSG00000142235	timepoint_12weeks_vs_timepoint_20weeks	1.24618	2.07484	0.150085	0.442022	1	0.317511	0.670728
ENSG00000142252	timepoint_12weeks_vs_timepoint_20weeks	0.939658	1.02062	0.312636	0.631954	1	-0.0897926	0.800536
ENSG00000142303	timepoint_12weeks_vs_timepoint_20weeks	1.0583	0.0419183	0.837821	0.943792	1	0.0817425	0.971859
ENSG00000142327	timepoint_12weeks_vs_timepoint_20weeks	0.909084	0.860824	0.353751	0.667785	1	-0.137515	0.820262
ENSG00000142330	timepoint_12weeks_vs_timepoint_20weeks	1.09921	2.09378	0.148239	0.439073	1	0.136467	0.667528
ENSG00000142347	timepoint_12weeks_vs_timepoint_20weeks	0.931887	1.66872	0.196753	0.507279	1	-0.101773	0.717121
ENSG00000142396	timepoint_12weeks_vs_timepoint_20weeks	1.11419	0.853504	0.355804	0.669451	1	0.155994	0.821003
ENSG00000142405	timepoint_12weeks_vs_timepoint_20weeks	0.929329	0.439762	0.507403	0.778799	1	-0.105738	0.887164
ENSG00000142408	timepoint_12weeks_vs_timepoint_20weeks	0.970314	0.00788367	0.929268	0.976251	1	-0.0434757	0.986482
ENSG00000142409	timepoint_12weeks_vs_timepoint_20weeks	1.00103	0.0653558	0.79828	0.928041	1	0.00148863	0.9644
ENSG00000142444	timepoint_12weeks_vs_timepoint_20weeks	0.911729	2.46273	0.116918	0.387666	1	-0.133323	0.625179
ENSG00000142453	timepoint_12weeks_vs_timepoint_20weeks	0.877443	3.08743	0.0792306	0.314472	1	-0.188622	0.556563
ENSG00000142459	timepoint_12weeks_vs_timepoint_20weeks	1.03244	0.197427	0.65691	0.862452	1	0.0460565	0.92854
ENSG00000142494	timepoint_12weeks_vs_timepoint_20weeks	1.01464	0.324927	0.5688	0.814346	1	0.0209715	0.907782
ENSG00000142507	timepoint_12weeks_vs_timepoint_20weeks	1.07469	0.599368	0.439017	0.733814	1	0.103915	0.859588
ENSG00000142512	timepoint_12weeks_vs_timepoint_20weeks	1.1716	1.28101	0.258004	0.57684	1	0.228474	0.767108
ENSG00000142528	timepoint_12weeks_vs_timepoint_20weeks	0.854587	0.245396	0.620453	0.843744	1	-0.2267	0.920021
ENSG00000142530	timepoint_12weeks_vs_timepoint_20weeks	1.13111	2.32983	0.127258	0.404746	1	0.177743	0.638357
ENSG00000142534	timepoint_12weeks_vs_timepoint_20weeks	0.807324	7.50447	0.00627313	0.0691444	0.84439	-0.308779	0.228872
ENSG00000142541	timepoint_12weeks_vs_timepoint_20weeks	0.795368	8.40568	0.00382905	0.0505551	0.617377	-0.330306	0.189632
ENSG00000142544	timepoint_12weeks_vs_timepoint_20weeks	1.15274	1.55102	0.213301	0.527536	1	0.205065	0.730907
ENSG00000142546	timepoint_12weeks_vs_timepoint_20weeks	0.896331	0.983358	0.321631	0.640438	1	-0.157897	0.804595
ENSG00000142552	timepoint_12weeks_vs_timepoint_20weeks	1.04392	0.135643	0.712735	0.889862	1	0.0620067	0.941017
ENSG00000142556	timepoint_12weeks_vs_timepoint_20weeks	1.0115	0.0533033	0.817463	0.935934	1	0.0164926	0.970021
ENSG00000142583	timepoint_12weeks_vs_timepoint_20weeks	1.34048	9.92362	0.00168419	0.0295036	0.360297	0.422753	0.135042
ENSG00000142599	timepoint_12weeks_vs_timepoint_20weeks	0.911007	0.58976	0.442708	0.736341	1	-0.134466	0.860458
ENSG00000142606	timepoint_12weeks_vs_timepoint_20weeks	1.12715	1.52916	0.216553	0.531391	1	0.172684	0.732272
ENSG00000142621	timepoint_12weeks_vs_timepoint_20weeks	1.02247	0.403069	0.525666	0.79002	1	0.0320562	0.894438
ENSG00000142632	timepoint_12weeks_vs_timepoint_20weeks	1.01523	0.0679024	0.794474	0.926594	1	0.0218081	0.964265
ENSG00000142634	timepoint_12weeks_vs_timepoint_20weeks	1.10583	3.34844	0.0675909	0.288378	1	0.14513	0.532953
ENSG00000142655	timepoint_12weeks_vs_timepoint_20weeks	0.894047	0.775016	0.378899	0.688321	1	-0.161578	0.83097
ENSG00000142657	timepoint_12weeks_vs_timepoint_20weeks	1.07115	0.026068	0.87177	0.956457	1	0.0991633	0.978028
ENSG00000142669	timepoint_12weeks_vs_timepoint_20weeks	1.04269	0.846834	0.35769	0.671039	1	0.0603053	0.822076
ENSG00000142675	timepoint_12weeks_vs_timepoint_20weeks	1.0763	0.770931	0.380157	0.689144	1	0.106076	0.83097
ENSG00000142676	timepoint_12weeks_vs_timepoint_20weeks	0.774889	12.7698	0.00037047	0.0104189	0.127235	-0.367939	0.0697451
ENSG00000142684	timepoint_12weeks_vs_timepoint_20weeks	0.859678	4.02152	0.0452144	0.228798	1	-0.218131	0.461108
ENSG00000142686	timepoint_12weeks_vs_timepoint_20weeks	0.982711	0.155236	0.693672	0.880991	1	-0.0251607	0.938588
ENSG00000142687	timepoint_12weeks_vs_timepoint_20weeks	0.834204	2.56815	0.109377	0.374067	1	-0.261528	0.611223
ENSG00000142694	timepoint_12weeks_vs_timepoint_20weeks	1.01313	0.271164	0.602677	0.834222	1	0.0188225	0.915621
ENSG00000142731	timepoint_12weeks_vs_timepoint_20weeks	0.801951	4.19833	0.0407458	0.215897	1	-0.318414	0.448587
ENSG00000142733	timepoint_12weeks_vs_timepoint_20weeks	1.20572	0.378072	0.538788	0.79733	1	0.269895	0.896931
ENSG00000142751	timepoint_12weeks_vs_timepoint_20weeks	0.876591	0.561908	0.453683	0.744209	1	-0.190024	0.865053
ENSG00000142765	timepoint_12weeks_vs_timepoint_20weeks	0.851178	3.20844	0.0735863	0.30197	1	-0.232467	0.545493
ENSG00000142784	timepoint_12weeks_vs_timepoint_20weeks	0.947479	1.75224	0.185923	0.493145	1	-0.0778336	0.706964
ENSG00000142794	timepoint_12weeks_vs_timepoint_20weeks	0.956575	0.0612915	0.804521	0.930565	1	-0.0640504	0.966433
ENSG00000142798	timepoint_12weeks_vs_timepoint_20weeks	0.956014	0.200544	0.654387	0.861311	1	-0.0648966	0.927533
ENSG00000142856	timepoint_12weeks_vs_timepoint_20weeks	0.857817	5.66897	0.0174694	0.13126	1	-0.221258	0.340112
ENSG00000142864	timepoint_12weeks_vs_timepoint_20weeks	0.928318	0.593462	0.44128	0.735474	1	-0.10731	0.860458
ENSG00000142867	timepoint_12weeks_vs_timepoint_20weeks	1.0727	0.158309	0.69081	0.87936	1	0.101252	0.93762
ENSG00000142875	timepoint_12weeks_vs_timepoint_20weeks	0.829158	4.95858	0.0262019	0.167184	1	-0.270281	0.392121
ENSG00000142892	timepoint_12weeks_vs_timepoint_20weeks	1.07507	0.0765742	0.782057	0.921476	1	0.104425	0.961385
ENSG00000142920	timepoint_12weeks_vs_timepoint_20weeks	1.15977	1.42922	0.232198	0.548759	1	0.213843	0.746062
ENSG00000142937	timepoint_12weeks_vs_timepoint_20weeks	0.815587	8.49694	0.00364335	0.0489751	0.598083	-0.294089	0.184878
ENSG00000142945	timepoint_12weeks_vs_timepoint_20weeks	0.891988	2.35425	0.125284	0.401788	1	-0.164904	0.634807
ENSG00000142949	timepoint_12weeks_vs_timepoint_20weeks	0.679586	6.5853	0.0104391	0.0956641	1	-0.557272	0.280798
ENSG00000142959	timepoint_12weeks_vs_timepoint_20weeks	0.891942	0.886706	0.346618	0.661858	1	-0.164979	0.81685
ENSG00000142961	timepoint_12weeks_vs_timepoint_20weeks	0.931044	1.3089	0.25289	0.571411	1	-0.103078	0.762181
ENSG00000143013	timepoint_12weeks_vs_timepoint_20weeks	0.971234	0.15358	0.695228	0.881588	1	-0.0421098	0.938594
ENSG00000143033	timepoint_12weeks_vs_timepoint_20weeks	0.864797	2.96953	0.0851812	0.327674	1	-0.209567	0.57149
ENSG00000143036	timepoint_12weeks_vs_timepoint_20weeks	0.903574	0.935221	0.333763	0.650904	1	-0.146286	0.811994
ENSG00000143067	timepoint_12weeks_vs_timepoint_20weeks	1.47433	1.64961	0.199334	0.510774	1	0.560058	0.719567
ENSG00000143079	timepoint_12weeks_vs_timepoint_20weeks	0.742301	1.6414	0.200456	0.512092	1	-0.429923	0.720257
ENSG00000143093	timepoint_12weeks_vs_timepoint_20weeks	0.895099	1.36663	0.242694	0.56052	1	-0.15988	0.754021
ENSG00000143106	timepoint_12weeks_vs_timepoint_20weeks	0.88949	1.85399	0.173651	0.47718	1	-0.16895	0.697335
ENSG00000143110	timepoint_12weeks_vs_timepoint_20weeks	0.850234	1.99865	0.157776	0.453203	1	-0.234069	0.677067
ENSG00000143119	timepoint_12weeks_vs_timepoint_20weeks	0.977018	0.0829294	0.773431	0.917599	1	-0.0335433	0.958901
ENSG00000143126	timepoint_12weeks_vs_timepoint_20weeks	1.01085	0.409508	0.522378	0.787784	1	0.0155687	0.892646
ENSG00000143127	timepoint_12weeks_vs_timepoint_20weeks	0.927814	0.0285841	0.86578	0.954432	1	-0.108093	0.977863
ENSG00000143149	timepoint_12weeks_vs_timepoint_20weeks	0.982553	0.101026	0.750674	0.907771	1	-0.0253926	0.952047
ENSG00000143153	timepoint_12weeks_vs_timepoint_20weeks	1.09771	0.320989	0.571151	0.816005	1	0.134491	0.90938
ENSG00000143155	timepoint_12weeks_vs_timepoint_20weeks	0.978333	1.17508	0.278643	0.59866	1	-0.0316028	0.782018
ENSG00000143156	timepoint_12weeks_vs_timepoint_20weeks	1.0351	0.555891	0.45611	0.745958	1	0.0497659	0.866558
ENSG00000143157	timepoint_12weeks_vs_timepoint_20weeks	0.935236	0.570053	0.45043	0.741741	1	-0.0965979	0.864005
ENSG00000143158	timepoint_12weeks_vs_timepoint_20weeks	1.33099	10.5608	0.00119686	0.0235568	0.287675	0.412504	0.118431
ENSG00000143162	timepoint_12weeks_vs_timepoint_20weeks	1.57851	17.7407	2.78e-05	0.00151302	0.0184769	0.658566	0.0153898
ENSG00000143164	timepoint_12weeks_vs_timepoint_20weeks	1.1134	1.13139	0.287757	0.607844	1	0.154974	0.788429
ENSG00000143167	timepoint_12weeks_vs_timepoint_20weeks	0.77997	0.0340507	0.853639	0.949732	1	-0.358509	0.9751
ENSG00000143178	timepoint_12weeks_vs_timepoint_20weeks	0.987997	0.0531911	0.817652	0.935998	1	-0.017422	0.970021
ENSG00000143179	timepoint_12weeks_vs_timepoint_20weeks	0.760552	0.806717	0.369327	0.680126	1	-0.394882	0.827633
ENSG00000143183	timepoint_12weeks_vs_timepoint_20weeks	0.931036	0.950433	0.329864	0.647485	1	-0.103091	0.808852
ENSG00000143184	timepoint_12weeks_vs_timepoint_20weeks	0.910392	2.04278	0.153268	0.44674	1	-0.135441	0.675653
ENSG00000143185	timepoint_12weeks_vs_timepoint_20weeks	1.01699	0.00366791	0.95172	0.984347	1	0.0243052	0.992023
ENSG00000143190	timepoint_12weeks_vs_timepoint_20weeks	0.995909	0.0999672	0.75194	0.908386	1	-0.0059136	0.952152
ENSG00000143198	timepoint_12weeks_vs_timepoint_20weeks	0.944256	1.31402	0.251965	0.570626	1	-0.0827496	0.761754
ENSG00000143207	timepoint_12weeks_vs_timepoint_20weeks	0.990537	0.2066	0.649552	0.858724	1	-0.0137166	0.926073
ENSG00000143222	timepoint_12weeks_vs_timepoint_20weeks	0.973672	0.0326261	0.8567	0.950884	1	-0.0384921	0.975539
ENSG00000143224	timepoint_12weeks_vs_timepoint_20weeks	1.06255	2.33365	0.126947	0.40436	1	0.0875324	0.638134
ENSG00000143226	timepoint_12weeks_vs_timepoint_20weeks	0.99235	0.131794	0.716662	0.89176	1	-0.0110785	0.941536
ENSG00000143228	timepoint_12weeks_vs_timepoint_20weeks	0.866316	0.633683	0.426212	0.724962	1	-0.207035	0.853694
ENSG00000143252	timepoint_12weeks_vs_timepoint_20weeks	1.19367	1.7711	0.183574	0.490077	1	0.25541	0.704538
ENSG00000143256	timepoint_12weeks_vs_timepoint_20weeks	0.989578	0.00163559	0.967749	0.989706	1	-0.0151143	0.995137
ENSG00000143258	timepoint_12weeks_vs_timepoint_20weeks	0.905867	2.38315	0.122992	0.397924	1	-0.142628	0.632164
ENSG00000143294	timepoint_12weeks_vs_timepoint_20weeks	1.07598	0.299962	0.584039	0.82376	1	0.105658	0.913756
ENSG00000143297	timepoint_12weeks_vs_timepoint_20weeks	0.906912	0.013375	0.907955	0.969037	1	-0.140966	0.984105
ENSG00000143303	timepoint_12weeks_vs_timepoint_20weeks	1.11548	0.291116	0.589636	0.826797	1	0.157669	0.914741
ENSG00000143314	timepoint_12weeks_vs_timepoint_20weeks	0.867918	0.38836	0.533317	0.794206	1	-0.204369	0.895888
ENSG00000143315	timepoint_12weeks_vs_timepoint_20weeks	1.08408	1.18958	0.275698	0.595559	1	0.116477	0.780378
ENSG00000143319	timepoint_12weeks_vs_timepoint_20weeks	0.930716	0.316518	0.573844	0.81749	1	-0.103587	0.910509
ENSG00000143320	timepoint_12weeks_vs_timepoint_20weeks	0.839474	1.12842	0.288389	0.608463	1	-0.252443	0.788429
ENSG00000143321	timepoint_12weeks_vs_timepoint_20weeks	1.05801	0.571894	0.4497	0.741333	1	0.0813514	0.863815
ENSG00000143322	timepoint_12weeks_vs_timepoint_20weeks	0.831518	3.72748	0.0538298	0.253128	1	-0.26618	0.49061
ENSG00000143324	timepoint_12weeks_vs_timepoint_20weeks	0.935904	0.0180646	0.893112	0.963979	1	-0.0955673	0.981222
ENSG00000143333	timepoint_12weeks_vs_timepoint_20weeks	0.879379	0.09405	0.759159	0.911272	1	-0.185443	0.953591
ENSG00000143337	timepoint_12weeks_vs_timepoint_20weeks	0.976039	0.596063	0.440282	0.734751	1	-0.0349888	0.860229
ENSG00000143344	timepoint_12weeks_vs_timepoint_20weeks	0.861126	1.53146	0.216208	0.531137	1	-0.215704	0.732272
ENSG00000143353	timepoint_12weeks_vs_timepoint_20weeks	1.05696	0.845783	0.357988	0.671334	1	0.0799214	0.822457
ENSG00000143363	timepoint_12weeks_vs_timepoint_20weeks	0.98783	0.00145822	0.969547	0.99035	1	-0.0176654	0.995137
ENSG00000143365	timepoint_12weeks_vs_timepoint_20weeks	0.908995	0.207318	0.648985	0.858553	1	-0.137656	0.926073
ENSG00000143367	timepoint_12weeks_vs_timepoint_20weeks	0.817904	0.115812	0.733699	0.90008	1	-0.289996	0.948148
ENSG00000143368	timepoint_12weeks_vs_timepoint_20weeks	0.990496	0.895231	0.344311	0.660317	1	-0.0137769	0.816712
ENSG00000143369	timepoint_12weeks_vs_timepoint_20weeks	1.01317	0.00287245	0.957269	0.986191	1	0.01888	0.992719
ENSG00000143373	timepoint_12weeks_vs_timepoint_20weeks	1.12206	1.59241	0.2073	0.520756	1	0.166153	0.725141
ENSG00000143374	timepoint_12weeks_vs_timepoint_20weeks	1.09624	0.001461	0.969518	0.990344	1	0.132566	0.995137
ENSG00000143376	timepoint_12weeks_vs_timepoint_20weeks	0.908902	1.70546	0.1919	0.500595	1	-0.137804	0.711801
ENSG00000143379	timepoint_12weeks_vs_timepoint_20weeks	0.949216	1.05435	0.304776	0.624362	1	-0.075192	0.797791
ENSG00000143382	timepoint_12weeks_vs_timepoint_20weeks	0.924352	1.40967	0.235416	0.552291	1	-0.113486	0.74861
ENSG00000143384	timepoint_12weeks_vs_timepoint_20weeks	0.97725	1.09556	0.295517	0.615455	1	-0.0332001	0.793185
ENSG00000143387	timepoint_12weeks_vs_timepoint_20weeks	1.26795	1.77607	0.182962	0.489372	1	0.342499	0.704309
ENSG00000143390	timepoint_12weeks_vs_timepoint_20weeks	1.01169	0.0957386	0.757075	0.910337	1	0.0167659	0.953057
ENSG00000143393	timepoint_12weeks_vs_timepoint_20weeks	0.925517	1.32993	0.249117	0.567827	1	-0.111669	0.759838
ENSG00000143398	timepoint_12weeks_vs_timepoint_20weeks	0.849455	1.9614	0.161699	0.459217	1	-0.23539	0.681748
ENSG00000143401	timepoint_12weeks_vs_timepoint_20weeks	0.942486	0.0449601	0.832124	0.941648	1	-0.0854575	0.9712
ENSG00000143409	timepoint_12weeks_vs_timepoint_20weeks	1.06538	0.701515	0.402492	0.70781	1	0.0913625	0.841576
ENSG00000143412	timepoint_12weeks_vs_timepoint_20weeks	0.721228	5.74107	0.0167707	0.12785	1	-0.471473	0.337188
ENSG00000143416	timepoint_12weeks_vs_timepoint_20weeks	0.878121	2.19154	0.139111	0.424815	1	-0.187509	0.654453
ENSG00000143418	timepoint_12weeks_vs_timepoint_20weeks	0.95055	0.0670454	0.795746	0.927215	1	-0.073166	0.9644
ENSG00000143420	timepoint_12weeks_vs_timepoint_20weeks	1.00568	0.0319607	0.858153	0.951504	1	0.00817263	0.9761
ENSG00000143434	timepoint_12weeks_vs_timepoint_20weeks	0.915273	0.297033	0.58588	0.824728	1	-0.127726	0.914518
ENSG00000143436	timepoint_12weeks_vs_timepoint_20weeks	0.939154	0.142228	0.706162	0.886661	1	-0.090567	0.939783
ENSG00000143437	timepoint_12weeks_vs_timepoint_20weeks	0.995931	0.115944	0.733553	0.899969	1	-0.0058822	0.948148
ENSG00000143442	timepoint_12weeks_vs_timepoint_20weeks	0.95431	0.0803812	0.776845	0.918901	1	-0.0674697	0.959221
ENSG00000143443	timepoint_12weeks_vs_timepoint_20weeks	1.16381	3.23	0.0726271	0.29995	1	0.218858	0.544099
ENSG00000143450	timepoint_12weeks_vs_timepoint_20weeks	1.07682	0.10334	0.74793	0.906785	1	0.106776	0.951753
ENSG00000143452	timepoint_12weeks_vs_timepoint_20weeks	0.787685	1.78668	0.18166	0.487575	1	-0.344308	0.703366
ENSG00000143457	timepoint_12weeks_vs_timepoint_20weeks	0.967939	0.00106291	0.973999	0.991636	1	-0.0470112	0.996217
ENSG00000143458	timepoint_12weeks_vs_timepoint_20weeks	0.869823	1.15218	0.283374	0.603063	1	-0.201206	0.784991
ENSG00000143476	timepoint_12weeks_vs_timepoint_20weeks	0.953529	0.02456	0.875503	0.957655	1	-0.0686513	0.978474
ENSG00000143479	timepoint_12weeks_vs_timepoint_20weeks	0.820589	2.07398	0.150169	0.44217	1	-0.285269	0.670879
ENSG00000143486	timepoint_12weeks_vs_timepoint_20weeks	0.943326	0.125441	0.723288	0.895077	1	-0.084172	0.944387
ENSG00000143493	timepoint_12weeks_vs_timepoint_20weeks	0.774601	2.72072	0.0993935	0.356139	1	-0.368475	0.595312
ENSG00000143498	timepoint_12weeks_vs_timepoint_20weeks	1.19222	0.382768	0.536278	0.79594	1	0.253651	0.896714
ENSG00000143499	timepoint_12weeks_vs_timepoint_20weeks	1.06155	6.14e-06	0.998023	0.999466	1	0.0861691	0.99967
ENSG00000143502	timepoint_12weeks_vs_timepoint_20weeks	0.676017	3.49051	0.062038	0.274498	1	-0.564868	0.515479
ENSG00000143507	timepoint_12weeks_vs_timepoint_20weeks	1.15526	0.32842	0.56673	0.812896	1	0.208223	0.906557
ENSG00000143514	timepoint_12weeks_vs_timepoint_20weeks	0.979851	0.629593	0.427709	0.726216	1	-0.0293663	0.854872
ENSG00000143515	timepoint_12weeks_vs_timepoint_20weeks	1.05911	0.278157	0.598039	0.831495	1	0.0828519	0.91526
ENSG00000143537	timepoint_12weeks_vs_timepoint_20weeks	0.947081	0.229773	0.631806	0.849608	1	-0.0784397	0.921759
ENSG00000143543	timepoint_12weeks_vs_timepoint_20weeks	0.97505	0.169936	0.680264	0.874702	1	-0.0364513	0.935612
ENSG00000143545	timepoint_12weeks_vs_timepoint_20weeks	0.965919	0.0270248	0.869458	0.955779	1	-0.0500253	0.977983
ENSG00000143546	timepoint_12weeks_vs_timepoint_20weeks	0.845992	0.653792	0.418968	0.719794	1	-0.241285	0.848906
ENSG00000143549	timepoint_12weeks_vs_timepoint_20weeks	1.04642	0.00078596	0.97764	0.992915	1	0.0654683	0.997121
ENSG00000143552	timepoint_12weeks_vs_timepoint_20weeks	0.994547	0.301852	0.582857	0.823135	1	-0.0078888	0.913756
ENSG00000143553	timepoint_12weeks_vs_timepoint_20weeks	1.05911	0.0430738	0.835632	0.943012	1	0.0828496	0.97146
ENSG00000143554	timepoint_12weeks_vs_timepoint_20weeks	0.78633	0.616823	0.432432	0.729257	1	-0.346794	0.856697
ENSG00000143569	timepoint_12weeks_vs_timepoint_20weeks	0.946807	1.9941	0.15825	0.453964	1	-0.0788584	0.677549
ENSG00000143570	timepoint_12weeks_vs_timepoint_20weeks	0.781146	3.24332	0.0720411	0.298601	1	-0.356336	0.542542
ENSG00000143575	timepoint_12weeks_vs_timepoint_20weeks	0.904067	0.873509	0.35023	0.664705	1	-0.145498	0.818856
ENSG00000143578	timepoint_12weeks_vs_timepoint_20weeks	1.02949	0.0243461	0.876042	0.957781	1	0.0419311	0.978474
ENSG00000143590	timepoint_12weeks_vs_timepoint_20weeks	1.14286	1.78582	0.181766	0.48772	1	0.192645	0.703366
ENSG00000143595	timepoint_12weeks_vs_timepoint_20weeks	0.912721	0.920347	0.337635	0.654282	1	-0.131754	0.814465
ENSG00000143603	timepoint_12weeks_vs_timepoint_20weeks	1.01269	0.216145	0.642103	0.855469	1	0.0181874	0.925093
ENSG00000143612	timepoint_12weeks_vs_timepoint_20weeks	1.00019	0.171304	0.679051	0.874113	1	0.00027788	0.935049
ENSG00000143614	timepoint_12weeks_vs_timepoint_20weeks	0.879457	4.39271	0.0363644	0.202425	1	-0.185315	0.432428
ENSG00000143621	timepoint_12weeks_vs_timepoint_20weeks	0.904737	0.842682	0.35887	0.671999	1	-0.144429	0.822878
ENSG00000143622	timepoint_12weeks_vs_timepoint_20weeks	1.08479	0.145982	0.702493	0.885131	1	0.117411	0.939477
ENSG00000143624	timepoint_12weeks_vs_timepoint_20weeks	0.928926	0.0999935	0.751909	0.908371	1	-0.106364	0.952152
ENSG00000143630	timepoint_12weeks_vs_timepoint_20weeks	0.912434	0.515863	0.472793	0.756292	1	-0.132208	0.871408
ENSG00000143633	timepoint_12weeks_vs_timepoint_20weeks	0.962037	0.423845	0.515187	0.783518	1	-0.0558356	0.889445
ENSG00000143641	timepoint_12weeks_vs_timepoint_20weeks	0.94993	0.369221	0.543578	0.799843	1	-0.0741072	0.897839
ENSG00000143643	timepoint_12weeks_vs_timepoint_20weeks	1.29682	6.35749	0.0118559	0.103365	1	0.37498	0.296992
ENSG00000143653	timepoint_12weeks_vs_timepoint_20weeks	0.933528	0.172995	0.67756	0.873383	1	-0.0992351	0.934414
ENSG00000143669	timepoint_12weeks_vs_timepoint_20weeks	0.894248	1.40492	0.236206	0.55313	1	-0.161253	0.749443
ENSG00000143674	timepoint_12weeks_vs_timepoint_20weeks	1.11084	0.202674	0.652677	0.860334	1	0.151647	0.927253
ENSG00000143702	timepoint_12weeks_vs_timepoint_20weeks	0.811825	5.75624	0.0166274	0.127195	1	-0.300759	0.336449
ENSG00000143727	timepoint_12weeks_vs_timepoint_20weeks	1.46428	18.3765	2e-05	0.00117113	0.0143018	0.550191	0.0125701
ENSG00000143740	timepoint_12weeks_vs_timepoint_20weeks	0.944933	0.299916	0.584067	0.82376	1	-0.0817153	0.913756
ENSG00000143742	timepoint_12weeks_vs_timepoint_20weeks	0.899822	4.62591	0.0317512	0.186755	1	-0.152288	0.416316
ENSG00000143748	timepoint_12weeks_vs_timepoint_20weeks	1.0639	0.043509	0.834816	0.942661	1	0.0893594	0.97146
ENSG00000143751	timepoint_12weeks_vs_timepoint_20weeks	0.859433	8.4703	0.00369659	0.049432	0.603662	-0.218542	0.186574
ENSG00000143753	timepoint_12weeks_vs_timepoint_20weeks	0.964708	1.34543	0.246378	0.564878	1	-0.0518355	0.758266
ENSG00000143756	timepoint_12weeks_vs_timepoint_20weeks	0.742117	7.02657	0.00816826	0.0817355	0.998151	-0.430282	0.251826
ENSG00000143761	timepoint_12weeks_vs_timepoint_20weeks	1.13464	1.19112	0.275388	0.595138	1	0.18224	0.780378
ENSG00000143771	timepoint_12weeks_vs_timepoint_20weeks	0.823828	4.75667	0.0294365	0.17889	1	-0.279584	0.404346
ENSG00000143772	timepoint_12weeks_vs_timepoint_20weeks	0.960915	0.528152	0.467569	0.752746	1	-0.0575197	0.868953
ENSG00000143774	timepoint_12weeks_vs_timepoint_20weeks	0.936914	0.105274	0.745663	0.905561	1	-0.0940116	0.951065
ENSG00000143776	timepoint_12weeks_vs_timepoint_20weeks	0.835591	0.726003	0.394403	0.701136	1	-0.25913	0.837048
ENSG00000143786	timepoint_12weeks_vs_timepoint_20weeks	0.88614	0.495015	0.481876	0.762635	1	-0.174393	0.875734
ENSG00000143793	timepoint_12weeks_vs_timepoint_20weeks	1.07441	1.367	0.242629	0.560481	1	0.103543	0.754021
ENSG00000143797	timepoint_12weeks_vs_timepoint_20weeks	0.898853	0.732411	0.392325	0.699333	1	-0.153843	0.836064
ENSG00000143799	timepoint_12weeks_vs_timepoint_20weeks	1.03936	0.718713	0.396786	0.70291	1	0.0556955	0.838795
ENSG00000143801	timepoint_12weeks_vs_timepoint_20weeks	0.795578	1.56097	0.21184	0.526053	1	-0.329924	0.729753
ENSG00000143811	timepoint_12weeks_vs_timepoint_20weeks	0.962609	0.210043	0.646842	0.857445	1	-0.0549788	0.925807
ENSG00000143815	timepoint_12weeks_vs_timepoint_20weeks	0.812658	5.07477	0.0245104	0.161013	1	-0.299279	0.386136
ENSG00000143819	timepoint_12weeks_vs_timepoint_20weeks	0.87052	0.167538	0.682404	0.875639	1	-0.20005	0.935968
ENSG00000143842	timepoint_12weeks_vs_timepoint_20weeks	1.1471	1.35863	0.244077	0.562168	1	0.197986	0.75586
ENSG00000143845	timepoint_12weeks_vs_timepoint_20weeks	1.1745	0.696929	0.404033	0.708918	1	0.232042	0.841781
ENSG00000143847	timepoint_12weeks_vs_timepoint_20weeks	0.945455	0.00896439	0.924589	0.974543	1	-0.080919	0.985809
ENSG00000143851	timepoint_12weeks_vs_timepoint_20weeks	0.899768	0.537649	0.463594	0.75019	1	-0.152375	0.867644
ENSG00000143862	timepoint_12weeks_vs_timepoint_20weeks	0.974303	0.839798	0.359694	0.672652	1	-0.0375569	0.822878
ENSG00000143869	timepoint_12weeks_vs_timepoint_20weeks	0.889753	1.79933	0.180123	0.485688	1	-0.168524	0.702069
ENSG00000143870	timepoint_12weeks_vs_timepoint_20weeks	0.764053	7.20264	0.00740985	0.0767526	0.937301	-0.388256	0.240584
ENSG00000143878	timepoint_12weeks_vs_timepoint_20weeks	1.00807	0.529274	0.467096	0.75255	1	0.0115931	0.868788
ENSG00000143882	timepoint_12weeks_vs_timepoint_20weeks	1.06837	0.0467601	0.828848	0.940406	1	0.095414	0.970775
ENSG00000143889	timepoint_12weeks_vs_timepoint_20weeks	0.76084	0.542389	0.461631	0.749252	1	-0.394335	0.867543
ENSG00000143891	timepoint_12weeks_vs_timepoint_20weeks	0.752987	1.09701	0.295197	0.615129	1	-0.409303	0.792934
ENSG00000143919	timepoint_12weeks_vs_timepoint_20weeks	0.905294	0.787286	0.375153	0.685005	1	-0.143542	0.82903
ENSG00000143924	timepoint_12weeks_vs_timepoint_20weeks	1.03001	0.282046	0.595491	0.830064	1	0.0426581	0.91526
ENSG00000143933	timepoint_12weeks_vs_timepoint_20weeks	0.912551	0.463254	0.496277	0.771823	1	-0.132023	0.882073
ENSG00000143942	timepoint_12weeks_vs_timepoint_20weeks	0.829013	1.42753	0.232474	0.549037	1	-0.270534	0.746432
ENSG00000143947	timepoint_12weeks_vs_timepoint_20weeks	0.804178	10.2423	0.00141938	0.0264305	0.322769	-0.314413	0.126242
ENSG00000143951	timepoint_12weeks_vs_timepoint_20weeks	1.02338	0.158791	0.690364	0.879214	1	0.0333483	0.93755
ENSG00000143952	timepoint_12weeks_vs_timepoint_20weeks	0.868419	0.00295044	0.956694	0.986021	1	-0.203536	0.992572
ENSG00000143970	timepoint_12weeks_vs_timepoint_20weeks	0.912228	0.850525	0.356644	0.670326	1	-0.132534	0.822076
ENSG00000143971	timepoint_12weeks_vs_timepoint_20weeks	0.80479	2.14559	0.143321	0.431502	1	-0.313316	0.660896
ENSG00000143977	timepoint_12weeks_vs_timepoint_20weeks	0.826982	9.11041	0.00261136	0.0395718	0.48325	-0.274072	0.160946
ENSG00000143994	timepoint_12weeks_vs_timepoint_20weeks	1.09163	0.848663	0.357171	0.67072	1	0.126484	0.822076
ENSG00000143995	timepoint_12weeks_vs_timepoint_20weeks	0.891663	0.938065	0.333029	0.65024	1	-0.165429	0.811495
ENSG00000144021	timepoint_12weeks_vs_timepoint_20weeks	0.977463	0.0314678	0.85924	0.951958	1	-0.0328867	0.976469
ENSG00000144026	timepoint_12weeks_vs_timepoint_20weeks	1.02318	0.235906	0.627294	0.847161	1	0.0330533	0.920723
ENSG00000144028	timepoint_12weeks_vs_timepoint_20weeks	0.950592	0.59192	0.441874	0.735936	1	-0.0731025	0.860458
ENSG00000144029	timepoint_12weeks_vs_timepoint_20weeks	0.996395	0.504597	0.477667	0.759902	1	-0.0052096	0.873439
ENSG00000144034	timepoint_12weeks_vs_timepoint_20weeks	0.900275	3.42893	0.0643826	0.280344	1	-0.151562	0.521095
ENSG00000144036	timepoint_12weeks_vs_timepoint_20weeks	0.906332	0.895022	0.344367	0.660319	1	-0.141889	0.816712
ENSG00000144040	timepoint_12weeks_vs_timepoint_20weeks	0.895653	0.727023	0.394071	0.700847	1	-0.158988	0.836784
ENSG00000144043	timepoint_12weeks_vs_timepoint_20weeks	0.885769	1.7363	0.187936	0.495633	1	-0.174998	0.708962
ENSG00000144048	timepoint_12weeks_vs_timepoint_20weeks	0.84683	2.35791	0.124992	0.401307	1	-0.239856	0.634807
ENSG00000144061	timepoint_12weeks_vs_timepoint_20weeks	0.886978	3.39157	0.0658509	0.284142	1	-0.17303	0.526863
ENSG00000144115	timepoint_12weeks_vs_timepoint_20weeks	1.01169	0.0968522	0.755711	0.9098	1	0.0167728	0.952878
ENSG00000144118	timepoint_12weeks_vs_timepoint_20weeks	0.965062	0.033877	0.854009	0.949883	1	-0.0513066	0.975294
ENSG00000144120	timepoint_12weeks_vs_timepoint_20weeks	0.981178	0.0556814	0.813509	0.934191	1	-0.0274137	0.969025
ENSG00000144130	timepoint_12weeks_vs_timepoint_20weeks	1.18185	0.269938	0.603498	0.83471	1	0.24105	0.915969
ENSG00000144134	timepoint_12weeks_vs_timepoint_20weeks	0.940462	0.0545733	0.81534	0.934991	1	-0.0885581	0.969669
ENSG00000144136	timepoint_12weeks_vs_timepoint_20weeks	1.2057	1.72679	0.189148	0.497236	1	0.26987	0.710474
ENSG00000144152	timepoint_12weeks_vs_timepoint_20weeks	0.927381	0.0265335	0.87064	0.956096	1	-0.108766	0.977994
ENSG00000144161	timepoint_12weeks_vs_timepoint_20weeks	1.10372	0.0205094	0.886155	0.961404	1	0.142369	0.980238
ENSG00000144182	timepoint_12weeks_vs_timepoint_20weeks	0.693517	0.803804	0.370192	0.680966	1	-0.527998	0.828279
ENSG00000144199	timepoint_12weeks_vs_timepoint_20weeks	0.910634	0.0760067	0.782845	0.921762	1	-0.135057	0.961385
ENSG00000144214	timepoint_12weeks_vs_timepoint_20weeks	0.846856	1.54348	0.214415	0.529052	1	-0.239812	0.731719
ENSG00000144218	timepoint_12weeks_vs_timepoint_20weeks	1.01902	0.389093	0.53293	0.794038	1	0.027185	0.89585
ENSG00000144224	timepoint_12weeks_vs_timepoint_20weeks	1.0388	0.370993	0.542613	0.799356	1	0.0549228	0.897636
ENSG00000144228	timepoint_12weeks_vs_timepoint_20weeks	0.925942	1.30068	0.254385	0.573055	1	-0.111007	0.763562
ENSG00000144231	timepoint_12weeks_vs_timepoint_20weeks	1.25503	2.04432	0.153113	0.446554	1	0.327723	0.675653
ENSG00000144233	timepoint_12weeks_vs_timepoint_20weeks	0.853923	1.81556	0.178173	0.483014	1	-0.227823	0.700353
ENSG00000144283	timepoint_12weeks_vs_timepoint_20weeks	0.925693	0.161779	0.687617	0.878139	1	-0.111395	0.937404
ENSG00000144290	timepoint_12weeks_vs_timepoint_20weeks	0.826221	0.763803	0.382368	0.691063	1	-0.2754	0.83097
ENSG00000144306	timepoint_12weeks_vs_timepoint_20weeks	1.13823	0.243201	0.622021	0.844605	1	0.186789	0.920248
ENSG00000144320	timepoint_12weeks_vs_timepoint_20weeks	1.27701	3.69188	0.0549853	0.25647	1	0.352772	0.49409
ENSG00000144354	timepoint_12weeks_vs_timepoint_20weeks	0.87953	0.0997818	0.752163	0.908473	1	-0.185195	0.952152
ENSG00000144357	timepoint_12weeks_vs_timepoint_20weeks	0.736673	8.97638	0.00280796	0.0414122	0.505725	-0.440903	0.166235
ENSG00000144362	timepoint_12weeks_vs_timepoint_20weeks	0.931324	0.279155	0.597383	0.831228	1	-0.102645	0.91526
ENSG00000144381	timepoint_12weeks_vs_timepoint_20weeks	0.839694	0.77846	0.377842	0.687371	1	-0.252064	0.830018
ENSG00000144401	timepoint_12weeks_vs_timepoint_20weeks	1.1089	0.543743	0.461073	0.74881	1	0.149135	0.867543
ENSG00000144407	timepoint_12weeks_vs_timepoint_20weeks	0.96816	0.555351	0.456329	0.746144	1	-0.0466831	0.866605
ENSG00000144426	timepoint_12weeks_vs_timepoint_20weeks	0.743818	5.47327	0.0195217	0.140413	1	-0.426979	0.356914
ENSG00000144445	timepoint_12weeks_vs_timepoint_20weeks	0.882014	1.41483	0.234561	0.551283	1	-0.181127	0.748146
ENSG00000144451	timepoint_12weeks_vs_timepoint_20weeks	0.91557	2.26793	0.132418	0.413646	1	-0.127257	0.645662
ENSG00000144455	timepoint_12weeks_vs_timepoint_20weeks	1.09908	0.437319	0.508584	0.779585	1	0.136302	0.887205
ENSG00000144468	timepoint_12weeks_vs_timepoint_20weeks	0.905715	2.49089	0.114849	0.384052	1	-0.142872	0.62238
ENSG00000144476	timepoint_12weeks_vs_timepoint_20weeks	0.896616	0.786591	0.375364	0.685174	1	-0.157438	0.82903
ENSG00000144485	timepoint_12weeks_vs_timepoint_20weeks	1.36987	3.64445	0.056566	0.260465	1	0.454042	0.497818
ENSG00000144504	timepoint_12weeks_vs_timepoint_20weeks	1.01818	0.0497396	0.823566	0.938203	1	0.0259893	0.970367
ENSG00000144524	timepoint_12weeks_vs_timepoint_20weeks	1.16087	1.36867	0.242342	0.560127	1	0.215207	0.753856
ENSG00000144535	timepoint_12weeks_vs_timepoint_20weeks	1.0264	0.0454218	0.831277	0.94142	1	0.0375953	0.971193
ENSG00000144550	timepoint_12weeks_vs_timepoint_20weeks	0.927992	1.38997	0.238714	0.556152	1	-0.107816	0.751786
ENSG00000144554	timepoint_12weeks_vs_timepoint_20weeks	1.23839	0.36829	0.544087	0.800104	1	0.308463	0.897967
ENSG00000144559	timepoint_12weeks_vs_timepoint_20weeks	0.884856	0.00028043	0.986643	0.996141	1	-0.176486	0.998563
ENSG00000144560	timepoint_12weeks_vs_timepoint_20weeks	0.884684	0.405882	0.524225	0.789104	1	-0.176767	0.893789
ENSG00000144566	timepoint_12weeks_vs_timepoint_20weeks	0.903182	1.20572	0.272468	0.592008	1	-0.146911	0.777429
ENSG00000144567	timepoint_12weeks_vs_timepoint_20weeks	1.11128	0.973414	0.324088	0.642748	1	0.152218	0.806292
ENSG00000144579	timepoint_12weeks_vs_timepoint_20weeks	1.0086	0.312601	0.576224	0.819077	1	0.012353	0.911566
ENSG00000144580	timepoint_12weeks_vs_timepoint_20weeks	1.28836	2.02901	0.154658	0.448736	1	0.365535	0.675653
ENSG00000144589	timepoint_12weeks_vs_timepoint_20weeks	1.04695	0.0117628	0.913657	0.970856	1	0.0661935	0.984158
ENSG00000144591	timepoint_12weeks_vs_timepoint_20weeks	0.908678	0.883829	0.347401	0.662476	1	-0.138158	0.816908
ENSG00000144596	timepoint_12weeks_vs_timepoint_20weeks	1.01663	0.832549	0.361775	0.674306	1	0.0238018	0.824051
ENSG00000144597	timepoint_12weeks_vs_timepoint_20weeks	1.00379	0.00246809	0.960388	0.98739	1	0.00546329	0.993733
ENSG00000144635	timepoint_12weeks_vs_timepoint_20weeks	0.976271	0.17366	0.676976	0.873077	1	-0.034646	0.93436
ENSG00000144645	timepoint_12weeks_vs_timepoint_20weeks	0.774536	0.0720349	0.788457	0.924187	1	-0.368596	0.962116
ENSG00000144647	timepoint_12weeks_vs_timepoint_20weeks	1.02154	0.0611359	0.804764	0.930647	1	0.0307425	0.966433
ENSG00000144648	timepoint_12weeks_vs_timepoint_20weeks	0.666086	9.19483	0.00249475	0.0383429	0.468243	-0.58622	0.15774
ENSG00000144655	timepoint_12weeks_vs_timepoint_20weeks	0.930088	0.157603	0.691465	0.87971	1	-0.104562	0.937874
ENSG00000144659	timepoint_12weeks_vs_timepoint_20weeks	1.25095	5.83605	0.0158941	0.123722	1	0.32303	0.330611
ENSG00000144668	timepoint_12weeks_vs_timepoint_20weeks	0.860397	3.29348	0.0698797	0.293618	1	-0.216925	0.539518
ENSG00000144671	timepoint_12weeks_vs_timepoint_20weeks	0.911227	1.51129	0.219255	0.534612	1	-0.134118	0.736028
ENSG00000144674	timepoint_12weeks_vs_timepoint_20weeks	0.994141	0.197731	0.656662	0.862328	1	-0.0084781	0.928521
ENSG00000144677	timepoint_12weeks_vs_timepoint_20weeks	0.972026	0.0538901	0.816479	0.935509	1	-0.0409328	0.970021
ENSG00000144681	timepoint_12weeks_vs_timepoint_20weeks	0.949225	2.14876	0.143025	0.431193	1	-0.0751773	0.660896
ENSG00000144711	timepoint_12weeks_vs_timepoint_20weeks	0.964622	0.00325144	0.95454	0.985276	1	-0.0519644	0.992023
ENSG00000144712	timepoint_12weeks_vs_timepoint_20weeks	1.01225	0.383497	0.53589	0.795746	1	0.0175586	0.896714
ENSG00000144713	timepoint_12weeks_vs_timepoint_20weeks	0.841314	4.8557	0.0278009	0.172856	1	-0.249284	0.394706
ENSG00000144736	timepoint_12weeks_vs_timepoint_20weeks	0.924739	1.631	0.201885	0.513807	1	-0.112882	0.720763
ENSG00000144741	timepoint_12weeks_vs_timepoint_20weeks	1.0301	0.521973	0.470184	0.754493	1	0.0427804	0.86991
ENSG00000144744	timepoint_12weeks_vs_timepoint_20weeks	0.84143	4.37413	0.0367611	0.203568	1	-0.249086	0.432428
ENSG00000144746	timepoint_12weeks_vs_timepoint_20weeks	0.997387	0.0579238	0.809862	0.932662	1	-0.0037749	0.967727
ENSG00000144747	timepoint_12weeks_vs_timepoint_20weeks	0.798607	4.91709	0.0268349	0.169291	1	-0.324443	0.392121
ENSG00000144749	timepoint_12weeks_vs_timepoint_20weeks	1.38376	1.56634	0.211056	0.525341	1	0.468597	0.728896
ENSG00000144791	timepoint_12weeks_vs_timepoint_20weeks	1.04856	0.25345	0.614776	0.840568	1	0.0684069	0.918482
ENSG00000144802	timepoint_12weeks_vs_timepoint_20weeks	0.91665	0.181517	0.670172	0.869651	1	-0.125557	0.932737
ENSG00000144815	timepoint_12weeks_vs_timepoint_20weeks	0.867523	1.88697	0.169877	0.471567	1	-0.205026	0.69328
ENSG00000144824	timepoint_12weeks_vs_timepoint_20weeks	0.784922	1.44555	0.229552	0.545913	1	-0.34938	0.743806
ENSG00000144827	timepoint_12weeks_vs_timepoint_20weeks	0.92798	0.788346	0.374832	0.684719	1	-0.107835	0.82903
ENSG00000144840	timepoint_12weeks_vs_timepoint_20weeks	0.758689	2.81577	0.0936805	0.345219	1	-0.398419	0.587743
ENSG00000144843	timepoint_12weeks_vs_timepoint_20weeks	1.18643	0.643304	0.422723	0.722483	1	0.246626	0.851052
ENSG00000144848	timepoint_12weeks_vs_timepoint_20weeks	0.930345	0.0029396	0.956773	0.986047	1	-0.104163	0.992572
ENSG00000144867	timepoint_12weeks_vs_timepoint_20weeks	0.888883	0.746426	0.387834	0.695698	1	-0.169934	0.834241
ENSG00000144893	timepoint_12weeks_vs_timepoint_20weeks	0.824155	1.91687	0.166537	0.466759	1	-0.279012	0.689678
ENSG00000144895	timepoint_12weeks_vs_timepoint_20weeks	1.05289	0.236191	0.627086	0.847095	1	0.0743603	0.920723
ENSG00000144909	timepoint_12weeks_vs_timepoint_20weeks	0.887491	0.178399	0.672851	0.871067	1	-0.172196	0.933419
ENSG00000144935	timepoint_12weeks_vs_timepoint_20weeks	1.0749	0.672893	0.412257	0.714862	1	0.104203	0.845864
ENSG00000144959	timepoint_12weeks_vs_timepoint_20weeks	0.859148	1.31437	0.251902	0.570576	1	-0.219022	0.761754
ENSG00000145012	timepoint_12weeks_vs_timepoint_20weeks	0.8978	1.24671	0.264472	0.583506	1	-0.155535	0.772171
ENSG00000145014	timepoint_12weeks_vs_timepoint_20weeks	0.912282	0.23188	0.630247	0.848787	1	-0.132448	0.921445
ENSG00000145016	timepoint_12weeks_vs_timepoint_20weeks	0.739081	7.21569	0.00735657	0.0764267	0.933321	-0.436196	0.23961
ENSG00000145020	timepoint_12weeks_vs_timepoint_20weeks	0.937733	1.06228	0.302967	0.622584	1	-0.0927511	0.797071
ENSG00000145022	timepoint_12weeks_vs_timepoint_20weeks	0.919244	0.493719	0.48245	0.76303	1	-0.12148	0.876107
ENSG00000145041	timepoint_12weeks_vs_timepoint_20weeks	1.30601	5.66023	0.0175561	0.131538	1	0.385168	0.340382
ENSG00000145050	timepoint_12weeks_vs_timepoint_20weeks	0.752922	5.45866	0.0196846	0.141195	1	-0.409428	0.357015
ENSG00000145088	timepoint_12weeks_vs_timepoint_20weeks	0.849124	2.86507	0.0908587	0.339765	1	-0.235952	0.581805
ENSG00000145107	timepoint_12weeks_vs_timepoint_20weeks	0.905531	5.27737	0.0218271	0.150237	1	-0.143165	0.371013
ENSG00000145191	timepoint_12weeks_vs_timepoint_20weeks	1.02993	0.00205807	0.963825	0.988375	1	0.0425403	0.994245
ENSG00000145214	timepoint_12weeks_vs_timepoint_20weeks	0.937029	0.647853	0.421088	0.721285	1	-0.0938348	0.850169
ENSG00000145216	timepoint_12weeks_vs_timepoint_20weeks	0.821167	3.59629	0.0582203	0.264726	1	-0.284252	0.502777
ENSG00000145217	timepoint_12weeks_vs_timepoint_20weeks	0.857103	1.49919	0.221109	0.53684	1	-0.222459	0.738703
ENSG00000145220	timepoint_12weeks_vs_timepoint_20weeks	0.791547	3.49542	0.0618549	0.274156	1	-0.337253	0.515479
ENSG00000145241	timepoint_12weeks_vs_timepoint_20weeks	0.855951	0.21173	0.645523	0.856861	1	-0.2244	0.925613
ENSG00000145244	timepoint_12weeks_vs_timepoint_20weeks	0.959497	0.398726	0.527904	0.791209	1	-0.0596499	0.894881
ENSG00000145246	timepoint_12weeks_vs_timepoint_20weeks	1.00804	1.67e-05	0.996744	0.998999	1	0.0115496	0.999604
ENSG00000145247	timepoint_12weeks_vs_timepoint_20weeks	0.880456	2.08458	0.149133	0.440541	1	-0.183676	0.669106
ENSG00000145284	timepoint_12weeks_vs_timepoint_20weeks	0.847079	1.12792	0.288497	0.608577	1	-0.239431	0.788429
ENSG00000145287	timepoint_12weeks_vs_timepoint_20weeks	0.695306	4.8651	0.0276507	0.17234	1	-0.52428	0.394357
ENSG00000145293	timepoint_12weeks_vs_timepoint_20weeks	0.893312	0.881411	0.348061	0.663052	1	-0.162763	0.816921
ENSG00000145331	timepoint_12weeks_vs_timepoint_20weeks	1.14318	1.1182	0.290583	0.61031	1	0.19305	0.789624
ENSG00000145332	timepoint_12weeks_vs_timepoint_20weeks	0.992	0.102327	0.749128	0.907212	1	-0.0115884	0.951753
ENSG00000145335	timepoint_12weeks_vs_timepoint_20weeks	0.887051	0.896501	0.343969	0.660132	1	-0.172911	0.816693
ENSG00000145337	timepoint_12weeks_vs_timepoint_20weeks	0.908788	4.14477	0.0420483	0.219859	1	-0.137985	0.452914
ENSG00000145348	timepoint_12weeks_vs_timepoint_20weeks	1.2593	1.83439	0.175941	0.480049	1	0.33262	0.698494
ENSG00000145349	timepoint_12weeks_vs_timepoint_20weeks	0.996348	0.0552611	0.814201	0.934511	1	-0.005278	0.969325
ENSG00000145354	timepoint_12weeks_vs_timepoint_20weeks	1.61987	20.7944	5.8e-06	0.00043452	0.00530629	0.695874	0.00436832
ENSG00000145365	timepoint_12weeks_vs_timepoint_20weeks	0.904741	0.204288	0.651388	0.859649	1	-0.144424	0.926911
ENSG00000145375	timepoint_12weeks_vs_timepoint_20weeks	1.08595	0.304269	0.581352	0.822351	1	0.11896	0.913756
ENSG00000145384	timepoint_12weeks_vs_timepoint_20weeks	1.22224	5.739	0.0167903	0.127931	1	0.289526	0.337188
ENSG00000145386	timepoint_12weeks_vs_timepoint_20weeks	1.05341	1.45167	0.228569	0.544689	1	0.0750616	0.742875
ENSG00000145388	timepoint_12weeks_vs_timepoint_20weeks	0.995155	0.0118122	0.913477	0.970856	1	-0.0070072	0.984158
ENSG00000145390	timepoint_12weeks_vs_timepoint_20weeks	0.944143	0.299798	0.584142	0.82379	1	-0.0829227	0.913756
ENSG00000145391	timepoint_12weeks_vs_timepoint_20weeks	1.16122	0.300045	0.583986	0.823754	1	0.215644	0.913756
ENSG00000145414	timepoint_12weeks_vs_timepoint_20weeks	1.16168	0.784757	0.375921	0.685721	1	0.216215	0.829281
ENSG00000145416	timepoint_12weeks_vs_timepoint_20weeks	0.871311	1.12574	0.288962	0.608955	1	-0.19874	0.788429
ENSG00000145423	timepoint_12weeks_vs_timepoint_20weeks	0.84995	3.60551	0.0578997	0.263991	1	-0.23455	0.502202
ENSG00000145425	timepoint_12weeks_vs_timepoint_20weeks	0.758121	14.9448	0.00011845	0.00457729	0.0558977	-0.3995	0.0386584
ENSG00000145428	timepoint_12weeks_vs_timepoint_20weeks	0.898035	1.21366	0.270895	0.590402	1	-0.155157	0.775279
ENSG00000145431	timepoint_12weeks_vs_timepoint_20weeks	0.814282	3.39796	0.0655974	0.283416	1	-0.296399	0.525652
ENSG00000145439	timepoint_12weeks_vs_timepoint_20weeks	0.962806	0.0681644	0.794087	0.926455	1	-0.0546824	0.964125
ENSG00000145476	timepoint_12weeks_vs_timepoint_20weeks	1.03735	0.0453828	0.831349	0.94145	1	0.0528991	0.971193
ENSG00000145491	timepoint_12weeks_vs_timepoint_20weeks	0.847506	0.178535	0.672734	0.871017	1	-0.238704	0.933419
ENSG00000145494	timepoint_12weeks_vs_timepoint_20weeks	0.845149	1.37002	0.24211	0.559958	1	-0.242723	0.753856
ENSG00000145495	timepoint_12weeks_vs_timepoint_20weeks	0.750327	9.38491	0.00225122	0.0357217	0.436232	-0.414409	0.150534
ENSG00000145545	timepoint_12weeks_vs_timepoint_20weeks	1.07063	0.0602447	0.806164	0.931028	1	0.0984545	0.966555
ENSG00000145555	timepoint_12weeks_vs_timepoint_20weeks	0.653015	9.17031	0.00252807	0.0386624	0.472144	-0.614812	0.15774
ENSG00000145569	timepoint_12weeks_vs_timepoint_20weeks	0.995774	0.132891	0.715537	0.891283	1	-0.0061097	0.941536
ENSG00000145592	timepoint_12weeks_vs_timepoint_20weeks	0.79509	9.59194	0.00201334	0.0332046	0.405494	-0.33081	0.143031
ENSG00000145604	timepoint_12weeks_vs_timepoint_20weeks	1.12947	0.531796	0.466038	0.752089	1	0.175646	0.868788
ENSG00000145632	timepoint_12weeks_vs_timepoint_20weeks	1.05192	0.134965	0.713423	0.890299	1	0.0730302	0.941423
ENSG00000145649	timepoint_12weeks_vs_timepoint_20weeks	0.943277	0.150741	0.697918	0.882938	1	-0.084247	0.939101
ENSG00000145675	timepoint_12weeks_vs_timepoint_20weeks	0.87268	2.02776	0.154786	0.448951	1	-0.196476	0.675653
ENSG00000145685	timepoint_12weeks_vs_timepoint_20weeks	0.845907	0.888897	0.346023	0.661443	1	-0.241429	0.81685
ENSG00000145687	timepoint_12weeks_vs_timepoint_20weeks	1.07925	0.223681	0.636361	0.852249	1	0.110031	0.923614
ENSG00000145700	timepoint_12weeks_vs_timepoint_20weeks	0.962786	0.640848	0.42361	0.723113	1	-0.0547127	0.851925
ENSG00000145703	timepoint_12weeks_vs_timepoint_20weeks	0.886306	3.07343	0.0799129	0.315893	1	-0.174123	0.558469
ENSG00000145708	timepoint_12weeks_vs_timepoint_20weeks	0.961125	0.0757382	0.78322	0.921918	1	-0.0572035	0.961578
ENSG00000145715	timepoint_12weeks_vs_timepoint_20weeks	0.97671	0.00575969	0.939521	0.980235	1	-0.0339985	0.988956
ENSG00000145723	timepoint_12weeks_vs_timepoint_20weeks	0.879453	1.73808	0.187709	0.49541	1	-0.185322	0.708928
ENSG00000145725	timepoint_12weeks_vs_timepoint_20weeks	0.819342	5.99407	0.0145391	0.117089	1	-0.287463	0.319629
ENSG00000145730	timepoint_12weeks_vs_timepoint_20weeks	1.03461	0.0527072	0.818469	0.936307	1	0.0490938	0.970319
ENSG00000145734	timepoint_12weeks_vs_timepoint_20weeks	0.992002	0.0355881	0.85041	0.948535	1	-0.0115853	0.97465
ENSG00000145736	timepoint_12weeks_vs_timepoint_20weeks	0.924486	0.203536	0.651987	0.859997	1	-0.113276	0.9272
ENSG00000145740	timepoint_12weeks_vs_timepoint_20weeks	0.93129	2.44338	0.118364	0.390239	1	-0.102697	0.625944
ENSG00000145741	timepoint_12weeks_vs_timepoint_20weeks	1.07483	0.976623	0.323293	0.641959	1	0.104107	0.806207
ENSG00000145743	timepoint_12weeks_vs_timepoint_20weeks	0.829218	3.87769	0.0492302	0.240425	1	-0.270176	0.472876
ENSG00000145757	timepoint_12weeks_vs_timepoint_20weeks	0.91864	1.40517	0.236164	0.553072	1	-0.122429	0.749443
ENSG00000145779	timepoint_12weeks_vs_timepoint_20weeks	0.807431	2.91537	0.088075	0.334036	1	-0.308589	0.575564
ENSG00000145780	timepoint_12weeks_vs_timepoint_20weeks	0.901731	0.202744	0.652621	0.860327	1	-0.14923	0.927253
ENSG00000145781	timepoint_12weeks_vs_timepoint_20weeks	0.856942	2.58403	0.108288	0.372195	1	-0.22273	0.610736
ENSG00000145782	timepoint_12weeks_vs_timepoint_20weeks	0.924089	2.0101	0.156593	0.451318	1	-0.113895	0.675705
ENSG00000145817	timepoint_12weeks_vs_timepoint_20weeks	0.955326	2.37779	0.123414	0.398557	1	-0.0659348	0.632164
ENSG00000145819	timepoint_12weeks_vs_timepoint_20weeks	0.877157	1.45453	0.228112	0.544315	1	-0.189093	0.742875
ENSG00000145833	timepoint_12weeks_vs_timepoint_20weeks	0.975447	0.0691119	0.792693	0.925797	1	-0.0358643	0.96366
ENSG00000145850	timepoint_12weeks_vs_timepoint_20weeks	0.824635	0.316184	0.574046	0.817597	1	-0.278172	0.910753
ENSG00000145860	timepoint_12weeks_vs_timepoint_20weeks	0.968433	0.0689186	0.792976	0.926019	1	-0.0462752	0.963792
ENSG00000145868	timepoint_12weeks_vs_timepoint_20weeks	1.00705	0.0667096	0.796247	0.927416	1	0.0101407	0.9644
ENSG00000145882	timepoint_12weeks_vs_timepoint_20weeks	1.04285	0.793603	0.373245	0.683327	1	0.0605305	0.82875
ENSG00000145901	timepoint_12weeks_vs_timepoint_20weeks	1.046	0.224708	0.635588	0.851865	1	0.0648771	0.923524
ENSG00000145907	timepoint_12weeks_vs_timepoint_20weeks	0.863258	3.84781	0.0501108	0.242932	1	-0.212137	0.476217
ENSG00000145908	timepoint_12weeks_vs_timepoint_20weeks	0.975864	0.00230562	0.961713	0.987783	1	-0.0352487	0.993904
ENSG00000145911	timepoint_12weeks_vs_timepoint_20weeks	0.9126	0.0369923	0.847523	0.94723	1	-0.131945	0.973733
ENSG00000145912	timepoint_12weeks_vs_timepoint_20weeks	0.823291	1.69596	0.193142	0.502269	1	-0.280525	0.712791
ENSG00000145916	timepoint_12weeks_vs_timepoint_20weeks	0.942377	0.0750439	0.784191	0.922381	1	-0.0856235	0.961755
ENSG00000145919	timepoint_12weeks_vs_timepoint_20weeks	0.869414	2.12252	0.145487	0.434915	1	-0.201885	0.663121
ENSG00000145936	timepoint_12weeks_vs_timepoint_20weeks	0.902749	2.22251	0.136353	0.420334	1	-0.147603	0.650708
ENSG00000145945	timepoint_12weeks_vs_timepoint_20weeks	0.943286	2.57197	0.109114	0.373661	1	-0.0842327	0.61105
ENSG00000145949	timepoint_12weeks_vs_timepoint_20weeks	1.01682	0.113264	0.736535	0.901343	1	0.024061	0.948932
ENSG00000145979	timepoint_12weeks_vs_timepoint_20weeks	1.16011	0.171336	0.679023	0.874091	1	0.214264	0.935049
ENSG00000145982	timepoint_12weeks_vs_timepoint_20weeks	1.03431	0.163961	0.685629	0.877108	1	0.0486696	0.937172
ENSG00000145990	timepoint_12weeks_vs_timepoint_20weeks	0.937581	0.204624	0.65112	0.859486	1	-0.0929854	0.926808
ENSG00000145996	timepoint_12weeks_vs_timepoint_20weeks	1.00674	0.189657	0.663304	0.865504	1	0.00968892	0.929914
ENSG00000146007	timepoint_12weeks_vs_timepoint_20weeks	1.2636	4.48057	0.034549	0.196274	1	0.337545	0.429887
ENSG00000146021	timepoint_12weeks_vs_timepoint_20weeks	1.45007	7.24142	0.00725271	0.075833	0.926071	0.536122	0.239469
ENSG00000146054	timepoint_12weeks_vs_timepoint_20weeks	0.999832	0.125124	0.723623	0.895133	1	-0.0002426	0.944387
ENSG00000146063	timepoint_12weeks_vs_timepoint_20weeks	1.02043	0.010008	0.920334	0.9728	1	0.0291731	0.984668
ENSG00000146066	timepoint_12weeks_vs_timepoint_20weeks	0.896914	0.19828	0.656217	0.862086	1	-0.156958	0.928093
ENSG00000146067	timepoint_12weeks_vs_timepoint_20weeks	1.00204	0.246558	0.619627	0.84324	1	0.00293612	0.919236
ENSG00000146070	timepoint_12weeks_vs_timepoint_20weeks	0.906655	0.0407471	0.840071	0.944589	1	-0.141375	0.972197
ENSG00000146072	timepoint_12weeks_vs_timepoint_20weeks	0.947089	0.0655062	0.798053	0.928037	1	-0.0784287	0.9644
ENSG00000146083	timepoint_12weeks_vs_timepoint_20weeks	1.01188	0.0955603	0.757294	0.910407	1	0.0170447	0.953057
ENSG00000146085	timepoint_12weeks_vs_timepoint_20weeks	0.805257	3.63833	0.0567734	0.260983	1	-0.312479	0.497818
ENSG00000146094	timepoint_12weeks_vs_timepoint_20weeks	0.875292	3.21833	0.0731449	0.301013	1	-0.192163	0.544779
ENSG00000146109	timepoint_12weeks_vs_timepoint_20weeks	0.967841	0.0858855	0.76954	0.916052	1	-0.0471577	0.957094
ENSG00000146122	timepoint_12weeks_vs_timepoint_20weeks	0.856697	3.27776	0.0705496	0.295225	1	-0.223144	0.540172
ENSG00000146143	timepoint_12weeks_vs_timepoint_20weeks	1.38304	0.343532	0.55794	0.808206	1	0.467839	0.902853
ENSG00000146166	timepoint_12weeks_vs_timepoint_20weeks	1.06971	0.906529	0.341286	0.657652	1	0.097221	0.815929
ENSG00000146192	timepoint_12weeks_vs_timepoint_20weeks	0.890428	0.0652567	0.798429	0.928046	1	-0.167429	0.9644
ENSG00000146215	timepoint_12weeks_vs_timepoint_20weeks	0.951131	0.21858	0.640235	0.85453	1	-0.0722844	0.924748
ENSG00000146223	timepoint_12weeks_vs_timepoint_20weeks	0.937222	0.0179285	0.893513	0.964097	1	-0.0935365	0.981331
ENSG00000146232	timepoint_12weeks_vs_timepoint_20weeks	0.895395	0.0717698	0.788837	0.924362	1	-0.159404	0.962116
ENSG00000146242	timepoint_12weeks_vs_timepoint_20weeks	0.989123	0.0478269	0.826937	0.939489	1	-0.0157783	0.970508
ENSG00000146243	timepoint_12weeks_vs_timepoint_20weeks	1.23144	3.58934	0.0584633	0.265308	1	0.300349	0.503995
ENSG00000146247	timepoint_12weeks_vs_timepoint_20weeks	1.06106	0.242477	0.62254	0.844859	1	0.0855095	0.92032
ENSG00000146250	timepoint_12weeks_vs_timepoint_20weeks	0.880358	2.12837	0.144935	0.433986	1	-0.183838	0.662382
ENSG00000146263	timepoint_12weeks_vs_timepoint_20weeks	0.859555	0.997997	0.318057	0.636751	1	-0.218339	0.80277
ENSG00000146278	timepoint_12weeks_vs_timepoint_20weeks	0.972263	0.00187119	0.965506	0.98892	1	-0.0405813	0.994682
ENSG00000146281	timepoint_12weeks_vs_timepoint_20weeks	0.935107	0.900751	0.342829	0.658991	1	-0.0967972	0.816307
ENSG00000146282	timepoint_12weeks_vs_timepoint_20weeks	0.896663	0.565978	0.452053	0.743067	1	-0.157362	0.864577
ENSG00000146285	timepoint_12weeks_vs_timepoint_20weeks	1.08639	0.346835	0.556054	0.807071	1	0.119541	0.901772
ENSG00000146350	timepoint_12weeks_vs_timepoint_20weeks	0.913772	0.0306832	0.860987	0.952552	1	-0.130094	0.976469
ENSG00000146373	timepoint_12weeks_vs_timepoint_20weeks	0.625908	3.81675	0.0510441	0.245465	1	-0.675978	0.479237
ENSG00000146376	timepoint_12weeks_vs_timepoint_20weeks	0.935464	1.75706	0.185319	0.492307	1	-0.0962452	0.706838
ENSG00000146386	timepoint_12weeks_vs_timepoint_20weeks	0.914635	2.57769	0.108721	0.373071	1	-0.128732	0.61105
ENSG00000146409	timepoint_12weeks_vs_timepoint_20weeks	1.02621	1.03438	0.309399	0.628853	1	0.037327	0.800213
ENSG00000146410	timepoint_12weeks_vs_timepoint_20weeks	0.971414	0.0948668	0.758148	0.910804	1	-0.0418424	0.953288
ENSG00000146414	timepoint_12weeks_vs_timepoint_20weeks	0.864273	0.821087	0.365099	0.676856	1	-0.21044	0.8255
ENSG00000146416	timepoint_12weeks_vs_timepoint_20weeks	1.0866	1.32671	0.249689	0.568465	1	0.119821	0.76059
ENSG00000146425	timepoint_12weeks_vs_timepoint_20weeks	0.731209	6.85036	0.00900718	0.0871608	1	-0.451644	0.26083
ENSG00000146426	timepoint_12weeks_vs_timepoint_20weeks	0.90965	0.563405	0.453083	0.743732	1	-0.136617	0.865053
ENSG00000146433	timepoint_12weeks_vs_timepoint_20weeks	1.04944	0.0192919	0.889563	0.96276	1	0.0696246	0.980843
ENSG00000146453	timepoint_12weeks_vs_timepoint_20weeks	0.809157	6.79069	0.00931088	0.088978	1	-0.305508	0.265586
ENSG00000146457	timepoint_12weeks_vs_timepoint_20weeks	0.969872	1.57392	0.209955	0.523912	1	-0.0441339	0.727839
ENSG00000146463	timepoint_12weeks_vs_timepoint_20weeks	1.01912	0.0225149	0.880758	0.959382	1	0.0273279	0.978974
ENSG00000146476	timepoint_12weeks_vs_timepoint_20weeks	0.945212	1.66481	0.197278	0.508008	1	-0.0812894	0.717948
ENSG00000146535	timepoint_12weeks_vs_timepoint_20weeks	0.959723	0.803534	0.370272	0.681035	1	-0.0593104	0.828279
ENSG00000146540	timepoint_12weeks_vs_timepoint_20weeks	0.81994	3.8734	0.0493556	0.24079	1	-0.286409	0.473546
ENSG00000146556	timepoint_12weeks_vs_timepoint_20weeks	0.861599	2.28695	0.130808	0.410808	1	-0.214911	0.643208
ENSG00000146574	timepoint_12weeks_vs_timepoint_20weeks	0.875679	1.2107	0.271479	0.591001	1	-0.191526	0.775637
ENSG00000146576	timepoint_12weeks_vs_timepoint_20weeks	0.984859	0.530819	0.466447	0.752228	1	-0.0220108	0.868788
ENSG00000146587	timepoint_12weeks_vs_timepoint_20weeks	0.852452	0.0347558	0.852149	0.949246	1	-0.23031	0.975052
ENSG00000146592	timepoint_12weeks_vs_timepoint_20weeks	0.767015	7.53909	0.00615472	0.0683865	0.835135	-0.382673	0.22655
ENSG00000146670	timepoint_12weeks_vs_timepoint_20weeks	1.01625	0.0483873	0.825942	0.939121	1	0.0232563	0.97044
ENSG00000146674	timepoint_12weeks_vs_timepoint_20weeks	0.970177	0.0772695	0.781095	0.920945	1	-0.0436805	0.960915
ENSG00000146676	timepoint_12weeks_vs_timepoint_20weeks	0.908978	0.762868	0.38266	0.691303	1	-0.137683	0.831117
ENSG00000146677	timepoint_12weeks_vs_timepoint_20weeks	0.880851	1.80562	0.179364	0.484541	1	-0.18303	0.701885
ENSG00000146700	timepoint_12weeks_vs_timepoint_20weeks	1.01374	0.0209708	0.88489	0.961065	1	0.0196896	0.980238
ENSG00000146701	timepoint_12weeks_vs_timepoint_20weeks	0.82422	2.58248	0.108394	0.372394	1	-0.278899	0.610783
ENSG00000146707	timepoint_12weeks_vs_timepoint_20weeks	0.964751	0.161034	0.688299	0.878384	1	-0.0517709	0.937404
ENSG00000146729	timepoint_12weeks_vs_timepoint_20weeks	0.761945	8.23418	0.0042046	0.0537013	0.655799	-0.392242	0.194965
ENSG00000146731	timepoint_12weeks_vs_timepoint_20weeks	0.953611	0.336141	0.562207	0.81053	1	-0.0685274	0.904089
ENSG00000146733	timepoint_12weeks_vs_timepoint_20weeks	0.691426	3.17785	0.0749713	0.305052	1	-0.532354	0.546617
ENSG00000146757	timepoint_12weeks_vs_timepoint_20weeks	0.851592	2.4588	0.11721	0.388198	1	-0.231766	0.625359
ENSG00000146776	timepoint_12weeks_vs_timepoint_20weeks	0.89866	1.40432	0.236306	0.553217	1	-0.154152	0.749443
ENSG00000146802	timepoint_12weeks_vs_timepoint_20weeks	1.17665	1.06176	0.303083	0.622716	1	0.23469	0.797071
ENSG00000146826	timepoint_12weeks_vs_timepoint_20weeks	1.01319	0.994726	0.318851	0.637544	1	0.0189116	0.803573
ENSG00000146828	timepoint_12weeks_vs_timepoint_20weeks	0.928033	0.0775964	0.780644	0.920706	1	-0.107752	0.960889
ENSG00000146830	timepoint_12weeks_vs_timepoint_20weeks	1.02865	0.0429878	0.835794	0.943057	1	0.0407459	0.97146
ENSG00000146833	timepoint_12weeks_vs_timepoint_20weeks	0.882374	1.02359	0.311934	0.631246	1	-0.180538	0.80033
ENSG00000146834	timepoint_12weeks_vs_timepoint_20weeks	0.947594	0.153235	0.695553	0.881724	1	-0.077659	0.938672
ENSG00000146842	timepoint_12weeks_vs_timepoint_20weeks	0.798414	4.93442	0.0265685	0.168506	1	-0.32479	0.392121
ENSG00000146856	timepoint_12weeks_vs_timepoint_20weeks	1.02304	0.0150727	0.902315	0.967422	1	0.0328596	0.982591
ENSG00000146859	timepoint_12weeks_vs_timepoint_20weeks	0.917027	0.252812	0.615222	0.840797	1	-0.124964	0.918482
ENSG00000146872	timepoint_12weeks_vs_timepoint_20weeks	0.927911	1.05249	0.305204	0.624724	1	-0.107942	0.798261
ENSG00000146904	timepoint_12weeks_vs_timepoint_20weeks	1.01987	0.131139	0.717336	0.891985	1	0.0283877	0.941861
ENSG00000146909	timepoint_12weeks_vs_timepoint_20weeks	0.983801	1.21595	0.270444	0.589988	1	-0.0235621	0.775055
ENSG00000146918	timepoint_12weeks_vs_timepoint_20weeks	1.20595	4.20131	0.0406747	0.215675	1	0.270172	0.448587
ENSG00000146955	timepoint_12weeks_vs_timepoint_20weeks	0.987795	0.00662751	0.935134	0.978557	1	-0.0177172	0.987847
ENSG00000146963	timepoint_12weeks_vs_timepoint_20weeks	1.06914	0.362628	0.547198	0.80183	1	0.0964562	0.899271
ENSG00000147010	timepoint_12weeks_vs_timepoint_20weeks	1.09851	0.62626	0.428934	0.727264	1	0.135543	0.855502
ENSG00000147036	timepoint_12weeks_vs_timepoint_20weeks	0.92394	0.283327	0.594657	0.829577	1	-0.114128	0.91526
ENSG00000147044	timepoint_12weeks_vs_timepoint_20weeks	0.915885	0.0660332	0.79726	0.927754	1	-0.126762	0.9644
ENSG00000147050	timepoint_12weeks_vs_timepoint_20weeks	0.970102	0.212747	0.644731	0.856655	1	-0.0437914	0.925613
ENSG00000147065	timepoint_12weeks_vs_timepoint_20weeks	1.04446	0.00059119	0.980607	0.99409	1	0.0627509	0.997966
ENSG00000147099	timepoint_12weeks_vs_timepoint_20weeks	1.05756	0.049974	0.823158	0.938074	1	0.0807409	0.970367
ENSG00000147118	timepoint_12weeks_vs_timepoint_20weeks	1.14572	2.75e-05	0.995816	0.998675	1	0.196259	0.999141
ENSG00000147119	timepoint_12weeks_vs_timepoint_20weeks	1.07794	0.690947	0.406057	0.71048	1	0.108281	0.843291
ENSG00000147121	timepoint_12weeks_vs_timepoint_20weeks	1.00328	0.403995	0.525191	0.789789	1	0.00471943	0.894368
ENSG00000147123	timepoint_12weeks_vs_timepoint_20weeks	0.895086	0.787439	0.375106	0.684964	1	-0.159901	0.82903
ENSG00000147124	timepoint_12weeks_vs_timepoint_20weeks	1.43266	1.24122	0.265525	0.584732	1	0.518696	0.773086
ENSG00000147130	timepoint_12weeks_vs_timepoint_20weeks	0.737428	0.879821	0.348496	0.663348	1	-0.439426	0.817237
ENSG00000147133	timepoint_12weeks_vs_timepoint_20weeks	1.00912	0.0465868	0.82916	0.940524	1	0.0130967	0.970998
ENSG00000147138	timepoint_12weeks_vs_timepoint_20weeks	0.958357	0.00306904	0.955833	0.985676	1	-0.0613647	0.992253
ENSG00000147140	timepoint_12weeks_vs_timepoint_20weeks	1.09387	0.697309	0.403905	0.708819	1	0.129444	0.841718
ENSG00000147144	timepoint_12weeks_vs_timepoint_20weeks	1.26693	0.71913	0.396649	0.70285	1	0.341335	0.838699
ENSG00000147145	timepoint_12weeks_vs_timepoint_20weeks	0.831871	4.37477	0.0367473	0.203517	1	-0.265569	0.432428
ENSG00000147155	timepoint_12weeks_vs_timepoint_20weeks	0.949647	0.00031185	0.985914	0.995788	1	-0.074537	0.998563
ENSG00000147162	timepoint_12weeks_vs_timepoint_20weeks	1.23046	4.01049	0.0455098	0.229861	1	0.299193	0.462347
ENSG00000147164	timepoint_12weeks_vs_timepoint_20weeks	1.01901	0.298148	0.585177	0.824317	1	0.0271728	0.914259
ENSG00000147166	timepoint_12weeks_vs_timepoint_20weeks	0.899306	1.49263	0.22212	0.537984	1	-0.153116	0.739505
ENSG00000147168	timepoint_12weeks_vs_timepoint_20weeks	0.892865	3.33743	0.0680429	0.28941	1	-0.163486	0.533064
ENSG00000147174	timepoint_12weeks_vs_timepoint_20weeks	0.825663	0.246915	0.619374	0.843078	1	-0.276375	0.919005
ENSG00000147180	timepoint_12weeks_vs_timepoint_20weeks	0.874572	1.22528	0.268614	0.588015	1	-0.193351	0.774662
ENSG00000147202	timepoint_12weeks_vs_timepoint_20weeks	0.900894	1.07015	0.301181	0.621012	1	-0.150571	0.796299
ENSG00000147206	timepoint_12weeks_vs_timepoint_20weeks	0.738438	10.6945	0.00111429	0.022428	0.27389	-0.437452	0.118431
ENSG00000147224	timepoint_12weeks_vs_timepoint_20weeks	0.858734	1.8363	0.175716	0.479865	1	-0.219717	0.698415
ENSG00000147231	timepoint_12weeks_vs_timepoint_20weeks	0.950913	0.0161295	0.898966	0.965904	1	-0.072614	0.982188
ENSG00000147234	timepoint_12weeks_vs_timepoint_20weeks	0.973298	0.0329156	0.856072	0.950685	1	-0.0390468	0.975539
ENSG00000147251	timepoint_12weeks_vs_timepoint_20weeks	0.84518	1.698	0.192874	0.501906	1	-0.24267	0.712603
ENSG00000147274	timepoint_12weeks_vs_timepoint_20weeks	0.926405	0.471062	0.492671	0.769627	1	-0.110286	0.880903
ENSG00000147316	timepoint_12weeks_vs_timepoint_20weeks	0.953096	0.451675	0.501709	0.775166	1	-0.0693066	0.884565
ENSG00000147324	timepoint_12weeks_vs_timepoint_20weeks	1.01084	0.150284	0.698353	0.883118	1	0.0155496	0.939101
ENSG00000147364	timepoint_12weeks_vs_timepoint_20weeks	0.811792	2.89586	0.0891437	0.336345	1	-0.300818	0.578309
ENSG00000147383	timepoint_12weeks_vs_timepoint_20weeks	1.03786	0.25031	0.616976	0.841832	1	0.0536063	0.918482
ENSG00000147394	timepoint_12weeks_vs_timepoint_20weeks	1.00488	0.53085	0.466434	0.752228	1	0.00702278	0.868788
ENSG00000147400	timepoint_12weeks_vs_timepoint_20weeks	1.21785	3.45172	0.063504	0.278258	1	0.284332	0.518672
ENSG00000147403	timepoint_12weeks_vs_timepoint_20weeks	0.839218	2.43657	0.118877	0.391134	1	-0.252882	0.626711
ENSG00000147408	timepoint_12weeks_vs_timepoint_20weeks	1.0098	0.0341458	0.853437	0.949707	1	0.0140754	0.9751
ENSG00000147416	timepoint_12weeks_vs_timepoint_20weeks	1.03501	0.0181893	0.892746	0.963807	1	0.0496392	0.981204
ENSG00000147419	timepoint_12weeks_vs_timepoint_20weeks	1.11114	1.25075	0.2637	0.582757	1	0.15204	0.771387
ENSG00000147421	timepoint_12weeks_vs_timepoint_20weeks	1.17043	2.36289	0.124594	0.400636	1	0.227041	0.634408
ENSG00000147437	timepoint_12weeks_vs_timepoint_20weeks	0.954233	0.109149	0.741191	0.903607	1	-0.0675869	0.950258
ENSG00000147439	timepoint_12weeks_vs_timepoint_20weeks	1.06479	0.312488	0.576293	0.819108	1	0.0905717	0.911566
ENSG00000147443	timepoint_12weeks_vs_timepoint_20weeks	0.882041	1.61915	0.20353	0.515902	1	-0.181083	0.722181
ENSG00000147454	timepoint_12weeks_vs_timepoint_20weeks	0.879686	0.701244	0.402583	0.707896	1	-0.184939	0.841576
ENSG00000147457	timepoint_12weeks_vs_timepoint_20weeks	1.14042	0.755744	0.38489	0.693191	1	0.189565	0.832006
ENSG00000147459	timepoint_12weeks_vs_timepoint_20weeks	0.985775	0.00115	0.972955	0.99125	1	-0.02067	0.996014
ENSG00000147471	timepoint_12weeks_vs_timepoint_20weeks	0.87477	1.15989	0.281769	0.601381	1	-0.193024	0.784139
ENSG00000147475	timepoint_12weeks_vs_timepoint_20weeks	0.848748	0.273643	0.601024	0.833225	1	-0.236591	0.915404
ENSG00000147526	timepoint_12weeks_vs_timepoint_20weeks	0.88996	1.03051	0.310304	0.629627	1	-0.168188	0.800263
ENSG00000147533	timepoint_12weeks_vs_timepoint_20weeks	0.928082	0.964793	0.326239	0.644615	1	-0.107676	0.80737
ENSG00000147535	timepoint_12weeks_vs_timepoint_20weeks	1.18676	2.21416	0.137091	0.421289	1	0.247023	0.650913
ENSG00000147536	timepoint_12weeks_vs_timepoint_20weeks	0.761583	3.1068	0.0782966	0.312699	1	-0.392927	0.555325
ENSG00000147548	timepoint_12weeks_vs_timepoint_20weeks	0.810982	3.65505	0.0562085	0.259549	1	-0.302258	0.497554
ENSG00000147570	timepoint_12weeks_vs_timepoint_20weeks	0.877358	2.72413	0.099182	0.355781	1	-0.188763	0.594778
ENSG00000147576	timepoint_12weeks_vs_timepoint_20weeks	1.26452	1.07879	0.29924	0.618941	1	0.338591	0.795691
ENSG00000147586	timepoint_12weeks_vs_timepoint_20weeks	0.963272	0.0706409	0.790465	0.924828	1	-0.0539854	0.96265
ENSG00000147592	timepoint_12weeks_vs_timepoint_20weeks	1.09832	0.0693735	0.79231	0.925613	1	0.1353	0.963545
ENSG00000147601	timepoint_12weeks_vs_timepoint_20weeks	0.940081	0.061463	0.804253	0.930448	1	-0.0891427	0.966433
ENSG00000147604	timepoint_12weeks_vs_timepoint_20weeks	0.843703	4.77173	0.0291814	0.177991	1	-0.245194	0.403498
ENSG00000147642	timepoint_12weeks_vs_timepoint_20weeks	0.927383	1.20416	0.272779	0.592367	1	-0.108762	0.777743
ENSG00000147649	timepoint_12weeks_vs_timepoint_20weeks	1.02843	0.26872	0.604315	0.835009	1	0.0404474	0.91603
ENSG00000147650	timepoint_12weeks_vs_timepoint_20weeks	0.7356	6.56319	0.0105685	0.0964438	1	-0.443006	0.28142
ENSG00000147654	timepoint_12weeks_vs_timepoint_20weeks	0.932214	0.725571	0.394543	0.701225	1	-0.101267	0.837048
ENSG00000147669	timepoint_12weeks_vs_timepoint_20weeks	1.04136	0.540823	0.462279	0.749537	1	0.0584632	0.867543
ENSG00000147677	timepoint_12weeks_vs_timepoint_20weeks	0.908131	2.46165	0.116998	0.387829	1	-0.139028	0.625209
ENSG00000147679	timepoint_12weeks_vs_timepoint_20weeks	0.949253	0.121918	0.727043	0.896653	1	-0.0751354	0.945778
ENSG00000147684	timepoint_12weeks_vs_timepoint_20weeks	0.96467	0.112211	0.737717	0.901893	1	-0.0518925	0.949099
ENSG00000147687	timepoint_12weeks_vs_timepoint_20weeks	0.955728	1.10961	0.292443	0.61219	1	-0.0653273	0.791251
ENSG00000147689	timepoint_12weeks_vs_timepoint_20weeks	0.764765	11.5816	0.00069468	0.0162182	0.198056	-0.386912	0.0982955
ENSG00000147789	timepoint_12weeks_vs_timepoint_20weeks	0.913308	0.173937	0.676733	0.872884	1	-0.130827	0.934304
ENSG00000147804	timepoint_12weeks_vs_timepoint_20weeks	1.10191	1.01603	0.313726	0.632909	1	0.140006	0.800536
ENSG00000147813	timepoint_12weeks_vs_timepoint_20weeks	0.85894	4.20914	0.0404882	0.215173	1	-0.219371	0.448587
ENSG00000147852	timepoint_12weeks_vs_timepoint_20weeks	1.01741	0.00382931	0.950671	0.983944	1	0.0248951	0.991849
ENSG00000147853	timepoint_12weeks_vs_timepoint_20weeks	1.01583	0.00458726	0.946016	0.98215	1	0.0226559	0.990111
ENSG00000147854	timepoint_12weeks_vs_timepoint_20weeks	1.0459	3.2973	0.069718	0.293331	1	0.064745	0.539518
ENSG00000147862	timepoint_12weeks_vs_timepoint_20weeks	0.737341	1.60921	0.204923	0.517592	1	-0.439595	0.723634
ENSG00000147872	timepoint_12weeks_vs_timepoint_20weeks	0.942608	0.0162222	0.898678	0.965823	1	-0.0852701	0.982188
ENSG00000147874	timepoint_12weeks_vs_timepoint_20weeks	1.19755	0.188799	0.664019	0.865867	1	0.260083	0.929979
ENSG00000147883	timepoint_12weeks_vs_timepoint_20weeks	0.769568	1.3843	0.239673	0.557332	1	-0.37788	0.752521
ENSG00000147889	timepoint_12weeks_vs_timepoint_20weeks	1.05966	0.0332352	0.855383	0.950295	1	0.0836032	0.975341
ENSG00000147894	timepoint_12weeks_vs_timepoint_20weeks	0.997357	0.284364	0.593983	0.829227	1	-0.0038182	0.91526
ENSG00000147905	timepoint_12weeks_vs_timepoint_20weeks	0.953638	0.217806	0.640827	0.854718	1	-0.0684857	0.924748
ENSG00000147912	timepoint_12weeks_vs_timepoint_20weeks	0.964235	0.0573957	0.810714	0.933115	1	-0.0525431	0.968272
ENSG00000147955	timepoint_12weeks_vs_timepoint_20weeks	0.934826	0.25715	0.612206	0.839445	1	-0.0972306	0.918482
ENSG00000147996	timepoint_12weeks_vs_timepoint_20weeks	1.11924	0.0379586	0.845569	0.946697	1	0.16252	0.973595
ENSG00000148019	timepoint_12weeks_vs_timepoint_20weeks	0.937868	0.288036	0.591611	0.828238	1	-0.0925433	0.91526
ENSG00000148057	timepoint_12weeks_vs_timepoint_20weeks	1.10286	0.905285	0.341617	0.657899	1	0.14125	0.815934
ENSG00000148090	timepoint_12weeks_vs_timepoint_20weeks	0.95252	0.617637	0.432128	0.729073	1	-0.070179	0.856612
ENSG00000148110	timepoint_12weeks_vs_timepoint_20weeks	0.991899	0.0745392	0.7849	0.922673	1	-0.0117343	0.961755
ENSG00000148120	timepoint_12weeks_vs_timepoint_20weeks	0.674894	6.28625	0.0123385	0.106058	1	-0.567266	0.300497
ENSG00000148153	timepoint_12weeks_vs_timepoint_20weeks	1.13011	0.41589	0.519155	0.785871	1	0.176459	0.890941
ENSG00000148154	timepoint_12weeks_vs_timepoint_20weeks	1.09668	0.69178	0.405775	0.710264	1	0.133145	0.843169
ENSG00000148158	timepoint_12weeks_vs_timepoint_20weeks	0.916356	0.354206	0.551887	0.80462	1	-0.12602	0.900057
ENSG00000148175	timepoint_12weeks_vs_timepoint_20weeks	1.20801	6.84278	0.00904518	0.0873852	1	0.272627	0.26083
ENSG00000148180	timepoint_12weeks_vs_timepoint_20weeks	1.14171	1.17397	0.278869	0.598817	1	0.191199	0.782018
ENSG00000148187	timepoint_12weeks_vs_timepoint_20weeks	0.96365	0.543272	0.461267	0.748974	1	-0.0534191	0.867543
ENSG00000148200	timepoint_12weeks_vs_timepoint_20weeks	0.979161	0.390091	0.532406	0.793746	1	-0.0303813	0.89585
ENSG00000148204	timepoint_12weeks_vs_timepoint_20weeks	1.05489	0.105607	0.745275	0.905447	1	0.0770921	0.951031
ENSG00000148218	timepoint_12weeks_vs_timepoint_20weeks	1.3202	6.01646	0.0143569	0.116234	1	0.400759	0.317981
ENSG00000148219	timepoint_12weeks_vs_timepoint_20weeks	0.836388	0.0066766	0.934895	0.978467	1	-0.257756	0.987847
ENSG00000148225	timepoint_12weeks_vs_timepoint_20weeks	0.846541	5.97897	0.0146632	0.11776	1	-0.240348	0.319629
ENSG00000148229	timepoint_12weeks_vs_timepoint_20weeks	0.961974	0.143329	0.705081	0.886134	1	-0.0559295	0.939546
ENSG00000148248	timepoint_12weeks_vs_timepoint_20weeks	0.913824	0.52011	0.470977	0.754959	1	-0.130011	0.870398
ENSG00000148288	timepoint_12weeks_vs_timepoint_20weeks	1.02059	0.0164393	0.898006	0.965621	1	0.0294078	0.982128
ENSG00000148290	timepoint_12weeks_vs_timepoint_20weeks	0.960101	0.059268	0.807711	0.931667	1	-0.0587421	0.967035
ENSG00000148291	timepoint_12weeks_vs_timepoint_20weeks	0.908804	0.768121	0.381027	0.689885	1	-0.137958	0.83097
ENSG00000148296	timepoint_12weeks_vs_timepoint_20weeks	1.02463	0.0363763	0.848782	0.947811	1	0.0351098	0.974174
ENSG00000148297	timepoint_12weeks_vs_timepoint_20weeks	0.991289	0.215114	0.642897	0.855865	1	-0.0126222	0.925158
ENSG00000148300	timepoint_12weeks_vs_timepoint_20weeks	0.746552	5.98504	0.0146132	0.117509	1	-0.421685	0.319629
ENSG00000148303	timepoint_12weeks_vs_timepoint_20weeks	0.847086	5.79445	0.016272	0.125399	1	-0.23942	0.332428
ENSG00000148308	timepoint_12weeks_vs_timepoint_20weeks	0.950512	0.578962	0.446913	0.739254	1	-0.073223	0.862098
ENSG00000148331	timepoint_12weeks_vs_timepoint_20weeks	0.941107	0.359527	0.548916	0.802737	1	-0.0875688	0.899731
ENSG00000148334	timepoint_12weeks_vs_timepoint_20weeks	0.899265	0.992383	0.319422	0.638154	1	-0.153181	0.804064
ENSG00000148335	timepoint_12weeks_vs_timepoint_20weeks	0.860516	2.26897	0.132329	0.413436	1	-0.216726	0.645563
ENSG00000148337	timepoint_12weeks_vs_timepoint_20weeks	0.94672	0.931723	0.334668	0.651603	1	-0.0789909	0.812083
ENSG00000148339	timepoint_12weeks_vs_timepoint_20weeks	0.752441	5.3157	0.0213548	0.148422	1	-0.410349	0.368847
ENSG00000148341	timepoint_12weeks_vs_timepoint_20weeks	0.953256	0.0348709	0.851907	0.949135	1	-0.069064	0.975052
ENSG00000148343	timepoint_12weeks_vs_timepoint_20weeks	0.881732	1.21514	0.270604	0.590141	1	-0.181588	0.775055
ENSG00000148344	timepoint_12weeks_vs_timepoint_20weeks	0.929207	0.270343	0.603226	0.834503	1	-0.105928	0.91576
ENSG00000148346	timepoint_12weeks_vs_timepoint_20weeks	1.48352	16.7268	4.69e-05	0.00228591	0.0279154	0.56902	0.0200796
ENSG00000148356	timepoint_12weeks_vs_timepoint_20weeks	0.985012	1.35832	0.24413	0.562183	1	-0.0217862	0.75586
ENSG00000148358	timepoint_12weeks_vs_timepoint_20weeks	0.970626	1.21796	0.270049	0.589636	1	-0.0430121	0.775055
ENSG00000148362	timepoint_12weeks_vs_timepoint_20weeks	0.941497	0.538577	0.463209	0.750011	1	-0.0869719	0.867613
ENSG00000148384	timepoint_12weeks_vs_timepoint_20weeks	1.04594	0.0605965	0.80561	0.930841	1	0.0648061	0.966433
ENSG00000148396	timepoint_12weeks_vs_timepoint_20weeks	0.861385	1.88454	0.170153	0.472063	1	-0.21527	0.693372
ENSG00000148399	timepoint_12weeks_vs_timepoint_20weeks	1.05961	1.195	0.274608	0.594352	1	0.0835378	0.77996
ENSG00000148400	timepoint_12weeks_vs_timepoint_20weeks	1.03817	0.936653	0.333393	0.650579	1	0.0540363	0.811785
ENSG00000148411	timepoint_12weeks_vs_timepoint_20weeks	1.00178	0.0668817	0.79599	0.92728	1	0.00256335	0.9644
ENSG00000148426	timepoint_12weeks_vs_timepoint_20weeks	0.822637	4.92767	0.026672	0.168738	1	-0.281671	0.392121
ENSG00000148429	timepoint_12weeks_vs_timepoint_20weeks	0.543114	0.320308	0.57156	0.816225	1	-0.880674	0.90938
ENSG00000148444	timepoint_12weeks_vs_timepoint_20weeks	0.816768	3.9369	0.0475332	0.235593	1	-0.292002	0.468759
ENSG00000148450	timepoint_12weeks_vs_timepoint_20weeks	0.920458	0.295818	0.586647	0.825125	1	-0.119576	0.914566
ENSG00000148459	timepoint_12weeks_vs_timepoint_20weeks	0.654351	1.17396	0.278871	0.598817	1	-0.611863	0.782018
ENSG00000148468	timepoint_12weeks_vs_timepoint_20weeks	1.04503	0.0802546	0.777016	0.918939	1	0.0635491	0.959221
ENSG00000148481	timepoint_12weeks_vs_timepoint_20weeks	1.00254	0.271745	0.602288	0.833961	1	0.00366424	0.915443
ENSG00000148483	timepoint_12weeks_vs_timepoint_20weeks	0.906341	1.19149	0.275314	0.595105	1	-0.141874	0.780347
ENSG00000148484	timepoint_12weeks_vs_timepoint_20weeks	1.14412	0.891314	0.345368	0.660976	1	0.194234	0.81685
ENSG00000148488	timepoint_12weeks_vs_timepoint_20weeks	0.931233	0.0214046	0.883714	0.96048	1	-0.102786	0.979838
ENSG00000148498	timepoint_12weeks_vs_timepoint_20weeks	1.09075	0.480551	0.488347	0.766602	1	0.125325	0.879184
ENSG00000148516	timepoint_12weeks_vs_timepoint_20weeks	0.787343	6.70382	0.00977191	0.0917249	1	-0.344936	0.270962
ENSG00000148572	timepoint_12weeks_vs_timepoint_20weeks	0.971886	0.00537636	0.941564	0.980704	1	-0.041141	0.989233
ENSG00000148600	timepoint_12weeks_vs_timepoint_20weeks	0.880014	1.86478	0.172407	0.47538	1	-0.184402	0.69575
ENSG00000148606	timepoint_12weeks_vs_timepoint_20weeks	1.08739	0.503131	0.478307	0.76015	1	0.120868	0.873609
ENSG00000148634	timepoint_12weeks_vs_timepoint_20weeks	0.881091	1.49475	0.221793	0.537685	1	-0.182636	0.739505
ENSG00000148655	timepoint_12weeks_vs_timepoint_20weeks	1.00329	1.45e-07	0.999696	0.999918	1	0.0047341	0.999887
ENSG00000148660	timepoint_12weeks_vs_timepoint_20weeks	0.901231	0.94234	0.331931	0.649318	1	-0.15003	0.810076
ENSG00000148671	timepoint_12weeks_vs_timepoint_20weeks	1.02219	0.0438297	0.834217	0.942428	1	0.0316565	0.97146
ENSG00000148672	timepoint_12weeks_vs_timepoint_20weeks	0.924671	0.00920969	0.923567	0.974121	1	-0.112988	0.985556
ENSG00000148688	timepoint_12weeks_vs_timepoint_20weeks	0.938239	0.00619454	0.937284	0.979356	1	-0.0919729	0.988035
ENSG00000148690	timepoint_12weeks_vs_timepoint_20weeks	1.00641	0.0487117	0.825369	0.938871	1	0.0092142	0.97044
ENSG00000148700	timepoint_12weeks_vs_timepoint_20weeks	0.825161	7.01618	0.00821543	0.0820715	1	-0.277253	0.251895
ENSG00000148719	timepoint_12weeks_vs_timepoint_20weeks	1.25388	8.10528	0.00451141	0.0561904	0.686196	0.326397	0.202701
ENSG00000148730	timepoint_12weeks_vs_timepoint_20weeks	1.03638	0.757414	0.384365	0.692728	1	0.051553	0.831874
ENSG00000148737	timepoint_12weeks_vs_timepoint_20weeks	0.870496	6.27878	0.0123902	0.106342	1	-0.20009	0.300566
ENSG00000148773	timepoint_12weeks_vs_timepoint_20weeks	0.832153	0.424166	0.515027	0.783449	1	-0.26508	0.889445
ENSG00000148803	timepoint_12weeks_vs_timepoint_20weeks	0.917267	0.686533	0.40756	0.71156	1	-0.124587	0.843854
ENSG00000148814	timepoint_12weeks_vs_timepoint_20weeks	0.640552	1.0613	0.303188	0.622842	1	-0.642611	0.797071
ENSG00000148824	timepoint_12weeks_vs_timepoint_20weeks	1.19783	2.02108	0.155466	0.449932	1	0.260422	0.675653
ENSG00000148826	timepoint_12weeks_vs_timepoint_20weeks	0.988369	0.0179783	0.893366	0.964078	1	-0.0168778	0.981331
ENSG00000148832	timepoint_12weeks_vs_timepoint_20weeks	0.850778	0.512421	0.474273	0.757512	1	-0.233146	0.872196
ENSG00000148834	timepoint_12weeks_vs_timepoint_20weeks	0.885	1.49233	0.222167	0.538053	1	-0.176251	0.739505
ENSG00000148835	timepoint_12weeks_vs_timepoint_20weeks	0.957228	0.677214	0.41076	0.713571	1	-0.0630662	0.845318
ENSG00000148840	timepoint_12weeks_vs_timepoint_20weeks	0.895927	1.55796	0.21228	0.526599	1	-0.158547	0.730384
ENSG00000148841	timepoint_12weeks_vs_timepoint_20weeks	0.935466	0.394366	0.530168	0.792341	1	-0.0962436	0.895747
ENSG00000148842	timepoint_12weeks_vs_timepoint_20weeks	0.885944	2.29563	0.13008	0.409571	1	-0.174712	0.643088
ENSG00000148843	timepoint_12weeks_vs_timepoint_20weeks	1.00146	0.900773	0.342823	0.658991	1	0.00210749	0.816307
ENSG00000148848	timepoint_12weeks_vs_timepoint_20weeks	0.81769	2.37578	0.123573	0.398694	1	-0.290374	0.632164
ENSG00000148908	timepoint_12weeks_vs_timepoint_20weeks	1.11585	1.68389	0.194732	0.504681	1	0.158138	0.715667
ENSG00000148925	timepoint_12weeks_vs_timepoint_20weeks	0.901242	1.03665	0.308868	0.628329	1	-0.150014	0.800006
ENSG00000148926	timepoint_12weeks_vs_timepoint_20weeks	0.884273	1.47306	0.225173	0.541167	1	-0.177436	0.741491
ENSG00000148935	timepoint_12weeks_vs_timepoint_20weeks	1.02543	0.0105234	0.918316	0.972184	1	0.0362308	0.984451
ENSG00000148943	timepoint_12weeks_vs_timepoint_20weeks	0.942522	0.0861523	0.769193	0.915956	1	-0.0854019	0.957031
ENSG00000148950	timepoint_12weeks_vs_timepoint_20weeks	0.900377	2.78303	0.0956067	0.349188	1	-0.151398	0.590903
ENSG00000148985	timepoint_12weeks_vs_timepoint_20weeks	0.90194	1.0277	0.310966	0.630267	1	-0.148896	0.80033
ENSG00000149016	timepoint_12weeks_vs_timepoint_20weeks	0.958621	0.703182	0.401934	0.70731	1	-0.0609676	0.841425
ENSG00000149084	timepoint_12weeks_vs_timepoint_20weeks	0.956519	0.2852	0.593441	0.829087	1	-0.0641345	0.91526
ENSG00000149089	timepoint_12weeks_vs_timepoint_20weeks	0.87617	1.41043	0.23529	0.552143	1	-0.190718	0.74849
ENSG00000149091	timepoint_12weeks_vs_timepoint_20weeks	1.03066	0.0695086	0.792112	0.925531	1	0.0435632	0.963514
ENSG00000149100	timepoint_12weeks_vs_timepoint_20weeks	0.944084	0.860507	0.353839	0.667815	1	-0.083013	0.820265
ENSG00000149115	timepoint_12weeks_vs_timepoint_20weeks	1.12267	0.527243	0.467952	0.753033	1	0.166929	0.869146
ENSG00000149131	timepoint_12weeks_vs_timepoint_20weeks	0.726765	6.93371	0.00859988	0.0845658	1	-0.460439	0.255819
ENSG00000149136	timepoint_12weeks_vs_timepoint_20weeks	1.10475	1.54383	0.214365	0.528939	1	0.143715	0.731719
ENSG00000149150	timepoint_12weeks_vs_timepoint_20weeks	1.01381	0.0138426	0.906367	0.96849	1	0.0197903	0.983757
ENSG00000149177	timepoint_12weeks_vs_timepoint_20weeks	1.16007	3.1539	0.0760746	0.307786	1	0.214212	0.549304
ENSG00000149179	timepoint_12weeks_vs_timepoint_20weeks	0.873098	2.94401	0.0865315	0.330545	1	-0.195784	0.572962
ENSG00000149182	timepoint_12weeks_vs_timepoint_20weeks	0.921472	1.50688	0.219929	0.535359	1	-0.117988	0.736646
ENSG00000149187	timepoint_12weeks_vs_timepoint_20weeks	0.892337	2.76528	0.0966687	0.350979	1	-0.164339	0.592025
ENSG00000149196	timepoint_12weeks_vs_timepoint_20weeks	0.931529	1.47073	0.225541	0.541563	1	-0.102328	0.741714
ENSG00000149212	timepoint_12weeks_vs_timepoint_20weeks	0.890102	0.787693	0.37503	0.684891	1	-0.167958	0.82903
ENSG00000149218	timepoint_12weeks_vs_timepoint_20weeks	1.23391	5.90696	0.0152706	0.12069	1	0.303232	0.325384
ENSG00000149231	timepoint_12weeks_vs_timepoint_20weeks	0.883704	0.239805	0.624463	0.845807	1	-0.178366	0.920592
ENSG00000149243	timepoint_12weeks_vs_timepoint_20weeks	0.946599	0.318622	0.572574	0.816859	1	-0.0791751	0.910017
ENSG00000149257	timepoint_12weeks_vs_timepoint_20weeks	0.990837	0.314297	0.575191	0.818402	1	-0.0132798	0.911027
ENSG00000149260	timepoint_12weeks_vs_timepoint_20weeks	0.923113	0.759882	0.383592	0.692146	1	-0.115421	0.831603
ENSG00000149262	timepoint_12weeks_vs_timepoint_20weeks	1.07766	0.001131	0.973179	0.991356	1	0.107902	0.996014
ENSG00000149269	timepoint_12weeks_vs_timepoint_20weeks	1.02483	0.0504887	0.822265	0.937743	1	0.0353904	0.970367
ENSG00000149273	timepoint_12weeks_vs_timepoint_20weeks	0.814549	5.62464	0.0179138	0.13316	1	-0.295927	0.342729
ENSG00000149289	timepoint_12weeks_vs_timepoint_20weeks	0.946644	0.0291605	0.864446	0.953946	1	-0.0791055	0.977524
ENSG00000149292	timepoint_12weeks_vs_timepoint_20weeks	0.8522	0.0447879	0.832441	0.941771	1	-0.230737	0.971272
ENSG00000149294	timepoint_12weeks_vs_timepoint_20weeks	0.882277	0.221007	0.638385	0.853406	1	-0.180697	0.924266
ENSG00000149308	timepoint_12weeks_vs_timepoint_20weeks	0.833069	2.93531	0.0869975	0.33151	1	-0.263493	0.573063
ENSG00000149311	timepoint_12weeks_vs_timepoint_20weeks	0.999071	0.0395225	0.842461	0.945577	1	-0.0013407	0.972632
ENSG00000149313	timepoint_12weeks_vs_timepoint_20weeks	0.908873	1.35858	0.244084	0.562168	1	-0.13785	0.75586
ENSG00000149328	timepoint_12weeks_vs_timepoint_20weeks	1.15481	1.04331	0.307321	0.62684	1	0.20766	0.79983
ENSG00000149346	timepoint_12weeks_vs_timepoint_20weeks	1.22312	0.828814	0.362853	0.674871	1	0.290561	0.824106
ENSG00000149357	timepoint_12weeks_vs_timepoint_20weeks	1.00693	0.263604	0.607778	0.836936	1	0.00996656	0.917343
ENSG00000149403	timepoint_12weeks_vs_timepoint_20weeks	0.896439	1.37278	0.241638	0.559397	1	-0.157723	0.753362
ENSG00000149418	timepoint_12weeks_vs_timepoint_20weeks	0.890696	0.230635	0.631167	0.849316	1	-0.166995	0.921759
ENSG00000149428	timepoint_12weeks_vs_timepoint_20weeks	0.850423	0.740036	0.389873	0.697262	1	-0.233747	0.834628
ENSG00000149474	timepoint_12weeks_vs_timepoint_20weeks	1.03014	0.0930215	0.760439	0.911994	1	0.0428474	0.954423
ENSG00000149476	timepoint_12weeks_vs_timepoint_20weeks	1.13707	0.917936	0.338268	0.65482	1	0.185317	0.814873
ENSG00000149480	timepoint_12weeks_vs_timepoint_20weeks	1.08981	0.118554	0.730686	0.898658	1	0.12407	0.947029
ENSG00000149483	timepoint_12weeks_vs_timepoint_20weeks	0.875241	0.801607	0.370846	0.681452	1	-0.192248	0.828279
ENSG00000149485	timepoint_12weeks_vs_timepoint_20weeks	0.701957	1.62754	0.202364	0.514212	1	-0.510546	0.721262
ENSG00000149489	timepoint_12weeks_vs_timepoint_20weeks	0.83726	0.0402015	0.841131	0.944958	1	-0.256252	0.972197
ENSG00000149499	timepoint_12weeks_vs_timepoint_20weeks	0.982494	0.41758	0.518308	0.785371	1	-0.0254788	0.890631
ENSG00000149503	timepoint_12weeks_vs_timepoint_20weeks	0.982388	0.0533453	0.817392	0.9359	1	-0.0256356	0.970021
ENSG00000149516	timepoint_12weeks_vs_timepoint_20weeks	1.43333	16.8782	4.34e-05	0.00215459	0.0263118	0.519367	0.0194511
ENSG00000149527	timepoint_12weeks_vs_timepoint_20weeks	0.977602	0.0180555	0.893139	0.96399	1	-0.0326814	0.981222
ENSG00000149531	timepoint_12weeks_vs_timepoint_20weeks	0.939899	0.00033002	0.98551	0.995656	1	-0.0894224	0.998563
ENSG00000149532	timepoint_12weeks_vs_timepoint_20weeks	0.967866	0.143397	0.705014	0.886112	1	-0.0471209	0.939546
ENSG00000149534	timepoint_12weeks_vs_timepoint_20weeks	0.980326	0.0307799	0.860771	0.952476	1	-0.0286672	0.976469
ENSG00000149541	timepoint_12weeks_vs_timepoint_20weeks	0.852022	4.83585	0.028121	0.174042	1	-0.231037	0.396428
ENSG00000149547	timepoint_12weeks_vs_timepoint_20weeks	0.902222	0.337125	0.561635	0.81029	1	-0.148446	0.903979
ENSG00000149548	timepoint_12weeks_vs_timepoint_20weeks	0.934546	0.14994	0.698682	0.883242	1	-0.0976624	0.939101
ENSG00000149554	timepoint_12weeks_vs_timepoint_20weeks	0.869183	1.12576	0.288958	0.608955	1	-0.202269	0.788429
ENSG00000149557	timepoint_12weeks_vs_timepoint_20weeks	0.806675	1.07367	0.300388	0.620123	1	-0.30994	0.796299
ENSG00000149564	timepoint_12weeks_vs_timepoint_20weeks	0.990006	0.26731	0.605266	0.835667	1	-0.014491	0.916491
ENSG00000149571	timepoint_12weeks_vs_timepoint_20weeks	1.03353	0.0727093	0.787492	0.923706	1	0.0475805	0.962116
ENSG00000149573	timepoint_12weeks_vs_timepoint_20weeks	1.3684	0.150892	0.697774	0.882815	1	0.452485	0.939101
ENSG00000149577	timepoint_12weeks_vs_timepoint_20weeks	0.896183	1.14101	0.285718	0.605711	1	-0.158134	0.787498
ENSG00000149582	timepoint_12weeks_vs_timepoint_20weeks	1.27781	2.49385	0.114634	0.383707	1	0.35367	0.621744
ENSG00000149591	timepoint_12weeks_vs_timepoint_20weeks	1.01099	0.155985	0.692971	0.880651	1	0.0157672	0.938588
ENSG00000149600	timepoint_12weeks_vs_timepoint_20weeks	0.872806	1.82767	0.176734	0.481064	1	-0.196267	0.698969
ENSG00000149634	timepoint_12weeks_vs_timepoint_20weeks	0.873165	2.33765	0.126622	0.40377	1	-0.195674	0.636867
ENSG00000149636	timepoint_12weeks_vs_timepoint_20weeks	0.935698	0.00960521	0.921949	0.973296	1	-0.0958848	0.984989
ENSG00000149639	timepoint_12weeks_vs_timepoint_20weeks	0.876598	0.957063	0.328184	0.646094	1	-0.190014	0.807397
ENSG00000149646	timepoint_12weeks_vs_timepoint_20weeks	0.729294	4.99459	0.0256651	0.16529	1	-0.455428	0.390211
ENSG00000149657	timepoint_12weeks_vs_timepoint_20weeks	1.15582	0.848445	0.357233	0.67076	1	0.208917	0.822076
ENSG00000149658	timepoint_12weeks_vs_timepoint_20weeks	1.14929	1.01317	0.314409	0.633648	1	0.200746	0.801063
ENSG00000149679	timepoint_12weeks_vs_timepoint_20weeks	1.0452	0.113296	0.736499	0.901311	1	0.0637761	0.948932
ENSG00000149716	timepoint_12weeks_vs_timepoint_20weeks	1.00573	0.00888454	0.924925	0.974672	1	0.00824989	0.985881
ENSG00000149743	timepoint_12weeks_vs_timepoint_20weeks	0.89768	2.03528	0.154024	0.447892	1	-0.155727	0.675653
ENSG00000149761	timepoint_12weeks_vs_timepoint_20weeks	0.949475	0.00014642	0.990348	0.997412	1	-0.0747983	0.99859
ENSG00000149781	timepoint_12weeks_vs_timepoint_20weeks	1.15908	1.51991	0.217946	0.533011	1	0.212983	0.733343
ENSG00000149782	timepoint_12weeks_vs_timepoint_20weeks	1.0729	0.0502423	0.822692	0.937946	1	0.10152	0.970367
ENSG00000149792	timepoint_12weeks_vs_timepoint_20weeks	1.14313	0.0155374	0.900829	0.966763	1	0.192989	0.98243
ENSG00000149806	timepoint_12weeks_vs_timepoint_20weeks	0.773428	10.6728	0.00112727	0.0225805	0.275753	-0.370661	0.118431
ENSG00000149809	timepoint_12weeks_vs_timepoint_20weeks	1.13149	1.85306	0.17376	0.477362	1	0.178223	0.697335
ENSG00000149823	timepoint_12weeks_vs_timepoint_20weeks	0.855555	3.48803	0.0621306	0.27471	1	-0.225068	0.515553
ENSG00000149922	timepoint_12weeks_vs_timepoint_20weeks	0.912185	0.00018701	0.989092	0.99696	1	-0.132601	0.99859
ENSG00000149923	timepoint_12weeks_vs_timepoint_20weeks	0.974453	0.023027	0.87942	0.958853	1	-0.0373359	0.97865
ENSG00000149925	timepoint_12weeks_vs_timepoint_20weeks	1.14083	3.47046	0.062791	0.276278	1	0.190084	0.516693
ENSG00000149927	timepoint_12weeks_vs_timepoint_20weeks	0.964051	0.0836772	0.77244	0.91732	1	-0.0528187	0.958711
ENSG00000149929	timepoint_12weeks_vs_timepoint_20weeks	1.15746	0.028105	0.866899	0.954896	1	0.210962	0.97797
ENSG00000149930	timepoint_12weeks_vs_timepoint_20weeks	0.988232	0.0468407	0.828703	0.94032	1	-0.0170789	0.970775
ENSG00000149932	timepoint_12weeks_vs_timepoint_20weeks	1.025	0.115755	0.733762	0.900093	1	0.0356172	0.948148
ENSG00000149948	timepoint_12weeks_vs_timepoint_20weeks	1.01812	0.13306	0.715364	0.891205	1	0.0259086	0.941536
ENSG00000149970	timepoint_12weeks_vs_timepoint_20weeks	1.11931	0.102642	0.748754	0.90708	1	0.162611	0.951753
ENSG00000150045	timepoint_12weeks_vs_timepoint_20weeks	0.776831	6.31381	0.0121494	0.105145	1	-0.364327	0.300079
ENSG00000150048	timepoint_12weeks_vs_timepoint_20weeks	1.18723	0.448155	0.50338	0.776179	1	0.247594	0.885102
ENSG00000150054	timepoint_12weeks_vs_timepoint_20weeks	0.882767	1.89919	0.168502	0.469426	1	-0.179896	0.691836
ENSG00000150093	timepoint_12weeks_vs_timepoint_20weeks	1.03681	0.152058	0.696666	0.882329	1	0.052153	0.939096
ENSG00000150281	timepoint_12weeks_vs_timepoint_20weeks	1.13816	0.578891	0.446941	0.739262	1	0.186709	0.862098
ENSG00000150316	timepoint_12weeks_vs_timepoint_20weeks	0.947662	2.67261	0.102429	0.362084	1	-0.0775548	0.601475
ENSG00000150337	timepoint_12weeks_vs_timepoint_20weeks	0.741234	4.49898	0.0341807	0.194969	1	-0.431998	0.427566
ENSG00000150347	timepoint_12weeks_vs_timepoint_20weeks	0.863674	0.381862	0.536761	0.796238	1	-0.211441	0.896931
ENSG00000150401	timepoint_12weeks_vs_timepoint_20weeks	1.06912	1.28412	0.257428	0.576247	1	0.0964192	0.766735
ENSG00000150403	timepoint_12weeks_vs_timepoint_20weeks	0.997199	0.0777729	0.780401	0.920702	1	-0.0040474	0.960889
ENSG00000150433	timepoint_12weeks_vs_timepoint_20weeks	0.862356	0.177042	0.674025	0.871563	1	-0.213644	0.933419
ENSG00000150455	timepoint_12weeks_vs_timepoint_20weeks	1.00657	0.35421	0.551885	0.80462	1	0.00945206	0.900057
ENSG00000150456	timepoint_12weeks_vs_timepoint_20weeks	1.09952	0.370532	0.542864	0.799432	1	0.136872	0.897636
ENSG00000150457	timepoint_12weeks_vs_timepoint_20weeks	0.901662	0.00240251	0.960918	0.987575	1	-0.149341	0.993844
ENSG00000150459	timepoint_12weeks_vs_timepoint_20weeks	1.17461	4.13282	0.0423447	0.220685	1	0.232179	0.453623
ENSG00000150477	timepoint_12weeks_vs_timepoint_20weeks	1.11721	2.03563	0.153988	0.447849	1	0.159895	0.675653
ENSG00000150527	timepoint_12weeks_vs_timepoint_20weeks	0.965873	0.0573716	0.810753	0.933122	1	-0.0500951	0.968272
ENSG00000150540	timepoint_12weeks_vs_timepoint_20weeks	0.927755	1.69444	0.193341	0.502623	1	-0.108185	0.713218
ENSG00000150551	timepoint_12weeks_vs_timepoint_20weeks	1.0058	0.00660988	0.93522	0.978557	1	0.00834927	0.98785
ENSG00000150556	timepoint_12weeks_vs_timepoint_20weeks	0.850104	1.49311	0.222047	0.53786	1	-0.234289	0.739505
ENSG00000150593	timepoint_12weeks_vs_timepoint_20weeks	1.01982	0.344205	0.557555	0.808014	1	0.0283146	0.902384
ENSG00000150594	timepoint_12weeks_vs_timepoint_20weeks	0.965503	0.00035558	0.984959	0.995484	1	-0.0506475	0.998563
ENSG00000150625	timepoint_12weeks_vs_timepoint_20weeks	0.931215	0.0175053	0.89477	0.964561	1	-0.102814	0.98164
ENSG00000150627	timepoint_12weeks_vs_timepoint_20weeks	0.967392	0.988623	0.320339	0.639167	1	-0.0478272	0.804182
ENSG00000150630	timepoint_12weeks_vs_timepoint_20weeks	0.870105	0.739835	0.389937	0.697323	1	-0.200739	0.834628
ENSG00000150636	timepoint_12weeks_vs_timepoint_20weeks	0.720212	1.89703	0.168745	0.469702	1	-0.473506	0.691836
ENSG00000150637	timepoint_12weeks_vs_timepoint_20weeks	0.99908	0.435743	0.509349	0.780196	1	-0.0013285	0.887205
ENSG00000150667	timepoint_12weeks_vs_timepoint_20weeks	0.969555	0.125851	0.722854	0.894802	1	-0.0446051	0.944375
ENSG00000150681	timepoint_12weeks_vs_timepoint_20weeks	1.02225	0.352038	0.553107	0.805312	1	0.0317504	0.900605
ENSG00000150687	timepoint_12weeks_vs_timepoint_20weeks	0.953446	0.0376089	0.846273	0.94693	1	-0.068777	0.973651
ENSG00000150712	timepoint_12weeks_vs_timepoint_20weeks	0.776388	2.79962	0.0946251	0.347342	1	-0.36515	0.589091
ENSG00000150753	timepoint_12weeks_vs_timepoint_20weeks	0.930364	0.0387596	0.843969	0.946203	1	-0.104133	0.972967
ENSG00000150756	timepoint_12weeks_vs_timepoint_20weeks	1.28529	1.66003	0.197922	0.508864	1	0.362096	0.71815
ENSG00000150764	timepoint_12weeks_vs_timepoint_20weeks	0.901999	0.943624	0.331602	0.64912	1	-0.148802	0.809987
ENSG00000150768	timepoint_12weeks_vs_timepoint_20weeks	0.824716	2.02088	0.155487	0.449934	1	-0.278031	0.675653
ENSG00000150776	timepoint_12weeks_vs_timepoint_20weeks	0.903137	0.421406	0.516398	0.784238	1	-0.146983	0.890019
ENSG00000150779	timepoint_12weeks_vs_timepoint_20weeks	0.781104	11.2753	0.00081751	0.0180485	0.220407	-0.356413	0.105284
ENSG00000150782	timepoint_12weeks_vs_timepoint_20weeks	0.975969	0.0140676	0.905612	0.968284	1	-0.0350935	0.9835
ENSG00000150787	timepoint_12weeks_vs_timepoint_20weeks	0.896939	2.77937	0.0958244	0.349526	1	-0.156919	0.59108
ENSG00000150867	timepoint_12weeks_vs_timepoint_20weeks	1.04979	0.285711	0.593111	0.828946	1	0.0701014	0.91526
ENSG00000150907	timepoint_12weeks_vs_timepoint_20weeks	0.715359	7.36776	0.00676406	0.0725035	0.885411	-0.483262	0.236064
ENSG00000150938	timepoint_12weeks_vs_timepoint_20weeks	1.15911	1.08414	0.298045	0.617713	1	0.213013	0.794873
ENSG00000150961	timepoint_12weeks_vs_timepoint_20weeks	0.736405	4.1149	0.0427935	0.221937	1	-0.44143	0.454902
ENSG00000150967	timepoint_12weeks_vs_timepoint_20weeks	1.0277	0.0389016	0.843687	0.946117	1	0.0394223	0.97296
ENSG00000150977	timepoint_12weeks_vs_timepoint_20weeks	0.955382	0.158452	0.690678	0.879312	1	-0.0658504	0.937605
ENSG00000150990	timepoint_12weeks_vs_timepoint_20weeks	1.04577	0.127071	0.72157	0.894101	1	0.0645708	0.943484
ENSG00000150991	timepoint_12weeks_vs_timepoint_20weeks	1.07315	0.979228	0.322649	0.641478	1	0.101858	0.805701
ENSG00000150995	timepoint_12weeks_vs_timepoint_20weeks	0.791484	3.59129	0.0583951	0.265116	1	-0.337367	0.503825
ENSG00000151006	timepoint_12weeks_vs_timepoint_20weeks	0.864733	0.0198031	0.888119	0.962248	1	-0.209673	0.980806
ENSG00000151012	timepoint_12weeks_vs_timepoint_20weeks	0.890061	0.121544	0.727445	0.896859	1	-0.168024	0.945856
ENSG00000151014	timepoint_12weeks_vs_timepoint_20weeks	0.957263	0.0219083	0.882364	0.959955	1	-0.0630121	0.979444
ENSG00000151023	timepoint_12weeks_vs_timepoint_20weeks	1.07086	0.302905	0.5822	0.82286	1	0.0987744	0.913756
ENSG00000151062	timepoint_12weeks_vs_timepoint_20weeks	0.931786	1.41981	0.23374	0.550392	1	-0.10193	0.747565
ENSG00000151065	timepoint_12weeks_vs_timepoint_20weeks	1.07928	0.447773	0.503561	0.776189	1	0.110065	0.885102
ENSG00000151090	timepoint_12weeks_vs_timepoint_20weeks	0.93028	0.358327	0.549583	0.803183	1	-0.104263	0.899731
ENSG00000151092	timepoint_12weeks_vs_timepoint_20weeks	0.975227	0.689323	0.406609	0.710974	1	-0.0361901	0.8436
ENSG00000151093	timepoint_12weeks_vs_timepoint_20weeks	0.751263	1.81709	0.17799	0.482773	1	-0.41261	0.700353
ENSG00000151116	timepoint_12weeks_vs_timepoint_20weeks	0.83274	2.6958	0.100953	0.359124	1	-0.264062	0.597896
ENSG00000151117	timepoint_12weeks_vs_timepoint_20weeks	0.769789	1.01644	0.31363	0.632851	1	-0.377465	0.800536
ENSG00000151131	timepoint_12weeks_vs_timepoint_20weeks	0.841865	4.6859	0.0306667	0.183212	1	-0.24834	0.411204
ENSG00000151135	timepoint_12weeks_vs_timepoint_20weeks	0.837573	7.65509	0.00577428	0.0655187	0.800113	-0.255713	0.217644
ENSG00000151136	timepoint_12weeks_vs_timepoint_20weeks	0.811094	0.20646	0.649663	0.858724	1	-0.302059	0.926073
ENSG00000151148	timepoint_12weeks_vs_timepoint_20weeks	0.971142	0.568082	0.451214	0.742455	1	-0.0422465	0.864498
ENSG00000151150	timepoint_12weeks_vs_timepoint_20weeks	0.819064	0.0924616	0.761139	0.912275	1	-0.287952	0.9546
ENSG00000151151	timepoint_12weeks_vs_timepoint_20weeks	0.8834	3.67416	0.0555701	0.257983	1	-0.178861	0.496047
ENSG00000151164	timepoint_12weeks_vs_timepoint_20weeks	1.05274	0.0109449	0.916702	0.971825	1	0.0741524	0.984451
ENSG00000151176	timepoint_12weeks_vs_timepoint_20weeks	0.81353	5.00109	0.0255693	0.165006	1	-0.297733	0.390205
ENSG00000151208	timepoint_12weeks_vs_timepoint_20weeks	1.00704	0.0315184	0.859128	0.95188	1	0.0101233	0.976469
ENSG00000151229	timepoint_12weeks_vs_timepoint_20weeks	0.960237	0.194628	0.659196	0.863557	1	-0.0585373	0.928935
ENSG00000151233	timepoint_12weeks_vs_timepoint_20weeks	1.06752	0.243425	0.621861	0.84455	1	0.0942607	0.920228
ENSG00000151239	timepoint_12weeks_vs_timepoint_20weeks	0.959064	0.113731	0.736012	0.90113	1	-0.0603007	0.948932
ENSG00000151240	timepoint_12weeks_vs_timepoint_20weeks	1.11641	0.345697	0.556703	0.807402	1	0.158863	0.901786
ENSG00000151247	timepoint_12weeks_vs_timepoint_20weeks	0.847213	3.1647	0.075575	0.306611	1	-0.239204	0.548618
ENSG00000151287	timepoint_12weeks_vs_timepoint_20weeks	0.734339	2.89889	0.0889768	0.336046	1	-0.445482	0.577914
ENSG00000151292	timepoint_12weeks_vs_timepoint_20weeks	0.894138	6.66433	0.00998917	0.0929974	1	-0.16143	0.273735
ENSG00000151304	timepoint_12weeks_vs_timepoint_20weeks	0.60411	3.37936	0.0663386	0.285347	1	-0.727118	0.528835
ENSG00000151320	timepoint_12weeks_vs_timepoint_20weeks	0.911964	1.03958	0.308187	0.627683	1	-0.132952	0.79983
ENSG00000151327	timepoint_12weeks_vs_timepoint_20weeks	0.775186	4.68282	0.0307213	0.183412	1	-0.367385	0.411351
ENSG00000151332	timepoint_12weeks_vs_timepoint_20weeks	1.21569	2.43088	0.119308	0.39191	1	0.281778	0.627577
ENSG00000151348	timepoint_12weeks_vs_timepoint_20weeks	0.97417	0.112058	0.737889	0.901966	1	-0.0377543	0.949099
ENSG00000151353	timepoint_12weeks_vs_timepoint_20weeks	0.930014	1.7071	0.191688	0.500453	1	-0.104676	0.711801
ENSG00000151366	timepoint_12weeks_vs_timepoint_20weeks	0.7752	2.98239	0.084509	0.32623	1	-0.36736	0.570648
ENSG00000151376	timepoint_12weeks_vs_timepoint_20weeks	0.752832	3.45829	0.0632531	0.277695	1	-0.409599	0.518213
ENSG00000151413	timepoint_12weeks_vs_timepoint_20weeks	0.707786	1.69797	0.192879	0.501906	1	-0.498614	0.712603
ENSG00000151414	timepoint_12weeks_vs_timepoint_20weeks	0.853049	7.35068	0.0068281	0.0729752	0.891171	-0.229299	0.236137
ENSG00000151422	timepoint_12weeks_vs_timepoint_20weeks	0.617647	2.81775	0.0935651	0.345	1	-0.695145	0.587743
ENSG00000151445	timepoint_12weeks_vs_timepoint_20weeks	0.884079	0.620002	0.431249	0.728603	1	-0.177752	0.85625
ENSG00000151458	timepoint_12weeks_vs_timepoint_20weeks	0.833302	2.84555	0.0919647	0.342002	1	-0.263088	0.584973
ENSG00000151461	timepoint_12weeks_vs_timepoint_20weeks	1.0106	0.270759	0.602948	0.834384	1	0.0152062	0.915679
ENSG00000151465	timepoint_12weeks_vs_timepoint_20weeks	1.03808	0.5149	0.473207	0.756632	1	0.0539171	0.871767
ENSG00000151466	timepoint_12weeks_vs_timepoint_20weeks	1.14723	1.25795	0.26233	0.581388	1	0.198157	0.770214
ENSG00000151468	timepoint_12weeks_vs_timepoint_20weeks	0.933422	0.545801	0.460226	0.748377	1	-0.0993988	0.867543
ENSG00000151470	timepoint_12weeks_vs_timepoint_20weeks	0.908132	1.90425	0.167937	0.468614	1	-0.139025	0.691757
ENSG00000151474	timepoint_12weeks_vs_timepoint_20weeks	0.898482	0.939775	0.332589	0.649824	1	-0.154439	0.810948
ENSG00000151490	timepoint_12weeks_vs_timepoint_20weeks	0.78564	0.0463004	0.829678	0.940812	1	-0.348059	0.971193
ENSG00000151491	timepoint_12weeks_vs_timepoint_20weeks	0.865021	0.754411	0.385309	0.6935	1	-0.209193	0.832208
ENSG00000151498	timepoint_12weeks_vs_timepoint_20weeks	0.980465	0.0896569	0.764681	0.914044	1	-0.0284619	0.955907
ENSG00000151500	timepoint_12weeks_vs_timepoint_20weeks	1.11286	1.53731	0.215334	0.530181	1	0.154266	0.732272
ENSG00000151502	timepoint_12weeks_vs_timepoint_20weeks	0.950159	0.0467497	0.828867	0.940406	1	-0.0737588	0.970775
ENSG00000151503	timepoint_12weeks_vs_timepoint_20weeks	0.95116	0.243763	0.621619	0.844353	1	-0.0722394	0.920104
ENSG00000151532	timepoint_12weeks_vs_timepoint_20weeks	1.15787	1.95167	0.162742	0.460807	1	0.21147	0.683562
ENSG00000151552	timepoint_12weeks_vs_timepoint_20weeks	0.888043	0.82601	0.363666	0.675501	1	-0.171299	0.824369
ENSG00000151553	timepoint_12weeks_vs_timepoint_20weeks	0.778267	7.1176	0.00776671	0.0790998	0.965965	-0.361663	0.244918
ENSG00000151575	timepoint_12weeks_vs_timepoint_20weeks	1.0252	0.849274	0.356998	0.670576	1	0.0359053	0.822076
ENSG00000151576	timepoint_12weeks_vs_timepoint_20weeks	1.00303	0.0711616	0.789712	0.924597	1	0.00435756	0.962323
ENSG00000151611	timepoint_12weeks_vs_timepoint_20weeks	1.01589	0.332933	0.564077	0.811575	1	0.0227452	0.904918
ENSG00000151612	timepoint_12weeks_vs_timepoint_20weeks	0.953416	0.244361	0.621191	0.844099	1	-0.068823	0.920104
ENSG00000151623	timepoint_12weeks_vs_timepoint_20weeks	1.09218	0.193478	0.66014	0.863951	1	0.127205	0.928935
ENSG00000151640	timepoint_12weeks_vs_timepoint_20weeks	0.960826	0.0687202	0.793268	0.926076	1	-0.0576535	0.963923
ENSG00000151650	timepoint_12weeks_vs_timepoint_20weeks	1.138	0.167834	0.682139	0.875528	1	0.186505	0.935968
ENSG00000151651	timepoint_12weeks_vs_timepoint_20weeks	1.00353	0.100772	0.750977	0.907895	1	0.00507893	0.952148
ENSG00000151657	timepoint_12weeks_vs_timepoint_20weeks	1.00048	0.050009	0.823097	0.938074	1	0.00069085	0.970367
ENSG00000151665	timepoint_12weeks_vs_timepoint_20weeks	0.987475	0.231178	0.630766	0.84906	1	-0.0181845	0.921759
ENSG00000151687	timepoint_12weeks_vs_timepoint_20weeks	1.48681	1.77523	0.183064	0.489401	1	0.572221	0.704359
ENSG00000151689	timepoint_12weeks_vs_timepoint_20weeks	1.0896	0.4772	0.489867	0.767699	1	0.123797	0.879964
ENSG00000151690	timepoint_12weeks_vs_timepoint_20weeks	1.16171	0.113967	0.735749	0.900999	1	0.216247	0.948843
ENSG00000151692	timepoint_12weeks_vs_timepoint_20weeks	0.90739	0.948286	0.330411	0.648017	1	-0.140205	0.809399
ENSG00000151693	timepoint_12weeks_vs_timepoint_20weeks	0.57385	10.1425	0.00149744	0.0273931	0.334523	-0.801256	0.12814
ENSG00000151694	timepoint_12weeks_vs_timepoint_20weeks	0.897928	0.456533	0.499418	0.773573	1	-0.155329	0.883529
ENSG00000151702	timepoint_12weeks_vs_timepoint_20weeks	0.82354	5.52066	0.0190029	0.138132	1	-0.280089	0.352875
ENSG00000151715	timepoint_12weeks_vs_timepoint_20weeks	1.03903	0.0452936	0.831512	0.941534	1	0.0552412	0.971193
ENSG00000151718	timepoint_12weeks_vs_timepoint_20weeks	0.812407	2.64427	0.104265	0.365272	1	-0.299726	0.604668
ENSG00000151725	timepoint_12weeks_vs_timepoint_20weeks	1.21378	2.55659	0.110177	0.37541	1	0.27951	0.612178
ENSG00000151726	timepoint_12weeks_vs_timepoint_20weeks	0.889898	0.431926	0.511209	0.781246	1	-0.168288	0.887205
ENSG00000151729	timepoint_12weeks_vs_timepoint_20weeks	1.27405	0.137989	0.710373	0.888929	1	0.34942	0.940864
ENSG00000151743	timepoint_12weeks_vs_timepoint_20weeks	0.925856	1.29991	0.254525	0.573185	1	-0.11114	0.763621
ENSG00000151746	timepoint_12weeks_vs_timepoint_20weeks	0.71679	4.37243	0.0367975	0.203682	1	-0.480377	0.432428
ENSG00000151748	timepoint_12weeks_vs_timepoint_20weeks	0.936378	0.362167	0.547453	0.801915	1	-0.0948367	0.899276
ENSG00000151773	timepoint_12weeks_vs_timepoint_20weeks	0.775729	2.91809	0.0879273	0.333722	1	-0.366376	0.575382
ENSG00000151778	timepoint_12weeks_vs_timepoint_20weeks	1.02494	0.529855	0.466852	0.752444	1	0.035535	0.868788
ENSG00000151779	timepoint_12weeks_vs_timepoint_20weeks	0.813027	6.93051	0.00861518	0.0846942	1	-0.298625	0.255819
ENSG00000151789	timepoint_12weeks_vs_timepoint_20weeks	0.911482	0.206999	0.649237	0.858625	1	-0.133714	0.926073
ENSG00000151806	timepoint_12weeks_vs_timepoint_20weeks	1.10043	0.282959	0.594896	0.829709	1	0.138073	0.91526
ENSG00000151835	timepoint_12weeks_vs_timepoint_20weeks	0.735416	2.56527	0.109576	0.374351	1	-0.443367	0.611223
ENSG00000151838	timepoint_12weeks_vs_timepoint_20weeks	0.976772	0.0310862	0.860087	0.952256	1	-0.033907	0.976469
ENSG00000151849	timepoint_12weeks_vs_timepoint_20weeks	1.06063	0.416986	0.518605	0.785643	1	0.0849255	0.890631
ENSG00000151876	timepoint_12weeks_vs_timepoint_20weeks	1.12731	1.92979	0.165116	0.46442	1	0.172882	0.687226
ENSG00000151881	timepoint_12weeks_vs_timepoint_20weeks	1.04264	0.759753	0.383632	0.692157	1	0.0602422	0.831603
ENSG00000151882	timepoint_12weeks_vs_timepoint_20weeks	1.16564	0.145196	0.703256	0.885467	1	0.221121	0.939546
ENSG00000151883	timepoint_12weeks_vs_timepoint_20weeks	0.933095	0.497787	0.480652	0.761546	1	-0.0999036	0.87464
ENSG00000151893	timepoint_12weeks_vs_timepoint_20weeks	0.846639	0.977977	0.322958	0.641738	1	-0.240182	0.805973
ENSG00000151914	timepoint_12weeks_vs_timepoint_20weeks	0.831985	0.00651086	0.935706	0.978749	1	-0.265371	0.987898
ENSG00000151923	timepoint_12weeks_vs_timepoint_20weeks	1.21869	3.01679	0.0827398	0.322178	1	0.285328	0.565621
ENSG00000151929	timepoint_12weeks_vs_timepoint_20weeks	0.845638	1.17883	0.277877	0.597957	1	-0.241888	0.782018
ENSG00000151948	timepoint_12weeks_vs_timepoint_20weeks	1.00535	0.0909833	0.762999	0.913265	1	0.00769272	0.955637
ENSG00000152056	timepoint_12weeks_vs_timepoint_20weeks	0.858055	1.98722	0.158968	0.455249	1	-0.220858	0.678932
ENSG00000152061	timepoint_12weeks_vs_timepoint_20weeks	0.967239	0.213427	0.644203	0.85637	1	-0.0480553	0.925613
ENSG00000152078	timepoint_12weeks_vs_timepoint_20weeks	0.835416	2.7693	0.0964274	0.35065	1	-0.259434	0.591866
ENSG00000152082	timepoint_12weeks_vs_timepoint_20weeks	0.820957	5.26986	0.021921	0.150623	1	-0.284621	0.371013
ENSG00000152102	timepoint_12weeks_vs_timepoint_20weeks	0.911852	1.96959	0.160827	0.457878	1	-0.133129	0.679983
ENSG00000152117	timepoint_12weeks_vs_timepoint_20weeks	1.29344	3.18272	0.0747489	0.304594	1	0.371218	0.546617
ENSG00000152127	timepoint_12weeks_vs_timepoint_20weeks	0.8915	1.18378	0.276871	0.596893	1	-0.165693	0.781231
ENSG00000152128	timepoint_12weeks_vs_timepoint_20weeks	0.898645	0.412353	0.520937	0.786922	1	-0.154176	0.891393
ENSG00000152133	timepoint_12weeks_vs_timepoint_20weeks	0.901368	0.0913419	0.762546	0.913026	1	-0.149812	0.955502
ENSG00000152147	timepoint_12weeks_vs_timepoint_20weeks	0.789438	4.62328	0.0317998	0.186912	1	-0.341102	0.416316
ENSG00000152193	timepoint_12weeks_vs_timepoint_20weeks	0.806113	3.65251	0.056294	0.259795	1	-0.310946	0.497554
ENSG00000152207	timepoint_12weeks_vs_timepoint_20weeks	0.836624	0.36609	0.545292	0.800764	1	-0.257349	0.898683
ENSG00000152213	timepoint_12weeks_vs_timepoint_20weeks	0.835562	2.96141	0.0856084	0.328564	1	-0.259182	0.571535
ENSG00000152217	timepoint_12weeks_vs_timepoint_20weeks	0.947972	0.032761	0.856407	0.95082	1	-0.0770836	0.975539
ENSG00000152219	timepoint_12weeks_vs_timepoint_20weeks	0.999313	0.111429	0.738599	0.902286	1	-0.0009912	0.949479
ENSG00000152223	timepoint_12weeks_vs_timepoint_20weeks	1.78732	0.0101554	0.919752	0.972594	1	0.837798	0.984568
ENSG00000152229	timepoint_12weeks_vs_timepoint_20weeks	0.889952	0.00975493	0.921345	0.973151	1	-0.168201	0.984907
ENSG00000152234	timepoint_12weeks_vs_timepoint_20weeks	0.921854	0.278082	0.598088	0.831495	1	-0.11739	0.91526
ENSG00000152240	timepoint_12weeks_vs_timepoint_20weeks	0.946136	0.37378	0.541101	0.798806	1	-0.0798807	0.897443
ENSG00000152242	timepoint_12weeks_vs_timepoint_20weeks	1.0678	0.0573517	0.810785	0.933123	1	0.0946446	0.968272
ENSG00000152253	timepoint_12weeks_vs_timepoint_20weeks	0.992244	0.198866	0.655742	0.861957	1	-0.0112338	0.927921
ENSG00000152256	timepoint_12weeks_vs_timepoint_20weeks	0.987196	0.1092	0.741132	0.903574	1	-0.0185915	0.950258
ENSG00000152270	timepoint_12weeks_vs_timepoint_20weeks	0.875036	1.39117	0.238511	0.555833	1	-0.192586	0.751498
ENSG00000152291	timepoint_12weeks_vs_timepoint_20weeks	0.96798	0.0354555	0.850686	0.948614	1	-0.0469506	0.97465
ENSG00000152315	timepoint_12weeks_vs_timepoint_20weeks	0.960177	0.031139	0.859969	0.952191	1	-0.0586276	0.976469
ENSG00000152332	timepoint_12weeks_vs_timepoint_20weeks	0.882386	1.09196	0.296312	0.616133	1	-0.180518	0.793464
ENSG00000152348	timepoint_12weeks_vs_timepoint_20weeks	1.00851	0.0497908	0.823477	0.938157	1	0.0122226	0.970367
ENSG00000152359	timepoint_12weeks_vs_timepoint_20weeks	1.02877	0.0775163	0.780754	0.920714	1	0.0409253	0.960889
ENSG00000152377	timepoint_12weeks_vs_timepoint_20weeks	0.985403	0.0334567	0.854907	0.950237	1	-0.021214	0.975341
ENSG00000152380	timepoint_12weeks_vs_timepoint_20weeks	0.885232	1.82741	0.176765	0.481097	1	-0.175873	0.698969
ENSG00000152382	timepoint_12weeks_vs_timepoint_20weeks	0.821126	0.129235	0.719309	0.893017	1	-0.284325	0.94249
ENSG00000152404	timepoint_12weeks_vs_timepoint_20weeks	0.950182	0.0818544	0.774864	0.918169	1	-0.0737246	0.958953
ENSG00000152409	timepoint_12weeks_vs_timepoint_20weeks	0.807131	4.39139	0.0363924	0.202493	1	-0.309125	0.432428
ENSG00000152413	timepoint_12weeks_vs_timepoint_20weeks	1.01696	0.268774	0.604279	0.835009	1	0.024259	0.91603
ENSG00000152422	timepoint_12weeks_vs_timepoint_20weeks	0.914959	0.625064	0.429375	0.727506	1	-0.12822	0.855502
ENSG00000152433	timepoint_12weeks_vs_timepoint_20weeks	1.02919	0.277251	0.598635	0.831769	1	0.0415056	0.91526
ENSG00000152439	timepoint_12weeks_vs_timepoint_20weeks	0.999004	0.167413	0.682516	0.875642	1	-0.0014379	0.935974
ENSG00000152443	timepoint_12weeks_vs_timepoint_20weeks	1.10816	0.776715	0.378377	0.687889	1	0.148166	0.830611
ENSG00000152454	timepoint_12weeks_vs_timepoint_20weeks	1.03714	0.109812	0.740434	0.903364	1	0.0526157	0.94998
ENSG00000152455	timepoint_12weeks_vs_timepoint_20weeks	0.758572	1.40119	0.236828	0.553815	1	-0.398642	0.749872
ENSG00000152457	timepoint_12weeks_vs_timepoint_20weeks	1.00763	0.10404	0.747107	0.906301	1	0.0109605	0.951751
ENSG00000152463	timepoint_12weeks_vs_timepoint_20weeks	1.02997	0.391016	0.53192	0.793405	1	0.042603	0.89585
ENSG00000152464	timepoint_12weeks_vs_timepoint_20weeks	1.03381	0.116923	0.732473	0.89954	1	0.0479754	0.947979
ENSG00000152465	timepoint_12weeks_vs_timepoint_20weeks	0.888962	1.69115	0.193774	0.503193	1	-0.169807	0.713891
ENSG00000152475	timepoint_12weeks_vs_timepoint_20weeks	1.08686	0.0413638	0.838882	0.944119	1	0.12016	0.972063
ENSG00000152484	timepoint_12weeks_vs_timepoint_20weeks	1.09428	1.29272	0.255841	0.574557	1	0.129985	0.765369
ENSG00000152492	timepoint_12weeks_vs_timepoint_20weeks	1.13174	0.224192	0.635976	0.852052	1	0.178545	0.923524
ENSG00000152495	timepoint_12weeks_vs_timepoint_20weeks	0.982192	0.295477	0.586863	0.82521	1	-0.0259233	0.914579
ENSG00000152503	timepoint_12weeks_vs_timepoint_20weeks	0.868483	2.87977	0.0900358	0.338191	1	-0.203431	0.580435
ENSG00000152518	timepoint_12weeks_vs_timepoint_20weeks	0.840413	6.00835	0.0144227	0.116516	1	-0.250829	0.318465
ENSG00000152520	timepoint_12weeks_vs_timepoint_20weeks	0.811688	3.31834	0.0688341	0.291272	1	-0.301002	0.536542
ENSG00000152527	timepoint_12weeks_vs_timepoint_20weeks	0.962778	0.594566	0.440856	0.735234	1	-0.0547252	0.860458
ENSG00000152556	timepoint_12weeks_vs_timepoint_20weeks	1.03986	0.692949	0.405378	0.710064	1	0.0563847	0.84281
ENSG00000152558	timepoint_12weeks_vs_timepoint_20weeks	0.835826	2.7527	0.0974299	0.352576	1	-0.258725	0.592835
ENSG00000152582	timepoint_12weeks_vs_timepoint_20weeks	0.616119	1.27585	0.258965	0.577816	1	-0.698719	0.76788
ENSG00000152601	timepoint_12weeks_vs_timepoint_20weeks	0.833013	9.60026	0.00200433	0.0331286	0.404565	-0.263589	0.143031
ENSG00000152620	timepoint_12weeks_vs_timepoint_20weeks	0.765905	0.891122	0.34542	0.660976	1	-0.384762	0.81685
ENSG00000152642	timepoint_12weeks_vs_timepoint_20weeks	1.14991	0.302666	0.582349	0.822957	1	0.201525	0.913756
ENSG00000152672	timepoint_12weeks_vs_timepoint_20weeks	1.03162	0.954769	0.328764	0.646505	1	0.0449086	0.807582
ENSG00000152683	timepoint_12weeks_vs_timepoint_20weeks	0.977144	0.0989983	0.753106	0.908775	1	-0.0333567	0.952245
ENSG00000152684	timepoint_12weeks_vs_timepoint_20weeks	1.05192	1.01113	0.314896	0.634079	1	0.0730283	0.801063
ENSG00000152689	timepoint_12weeks_vs_timepoint_20weeks	1.19194	6.01752	0.0143484	0.116182	1	0.253309	0.317981
ENSG00000152700	timepoint_12weeks_vs_timepoint_20weeks	0.97648	1.45428	0.228151	0.544323	1	-0.034337	0.742875
ENSG00000152705	timepoint_12weeks_vs_timepoint_20weeks	0.935445	0.562025	0.453636	0.744186	1	-0.0962752	0.865053
ENSG00000152749	timepoint_12weeks_vs_timepoint_20weeks	1.15579	0.676081	0.411152	0.713887	1	0.208881	0.845477
ENSG00000152760	timepoint_12weeks_vs_timepoint_20weeks	0.90792	1.69657	0.193062	0.502176	1	-0.139363	0.712791
ENSG00000152763	timepoint_12weeks_vs_timepoint_20weeks	0.698213	6.55724	0.0106037	0.0966629	1	-0.518262	0.281559
ENSG00000152766	timepoint_12weeks_vs_timepoint_20weeks	0.800854	2.56179	0.109816	0.374789	1	-0.320389	0.612018
ENSG00000152767	timepoint_12weeks_vs_timepoint_20weeks	0.99337	0.205521	0.650407	0.859077	1	-0.0095975	0.926571
ENSG00000152778	timepoint_12weeks_vs_timepoint_20weeks	0.787737	2.83009	0.0928513	0.343647	1	-0.344214	0.585993
ENSG00000152782	timepoint_12weeks_vs_timepoint_20weeks	0.975233	0.0976914	0.754688	0.909432	1	-0.0361816	0.952878
ENSG00000152784	timepoint_12weeks_vs_timepoint_20weeks	0.900309	0.574325	0.448738	0.740762	1	-0.151508	0.86381
ENSG00000152795	timepoint_12weeks_vs_timepoint_20weeks	1.06964	0.597852	0.439597	0.73426	1	0.0971294	0.860036
ENSG00000152804	timepoint_12weeks_vs_timepoint_20weeks	0.90817	2.02931	0.154628	0.448725	1	-0.138965	0.675653
ENSG00000152818	timepoint_12weeks_vs_timepoint_20weeks	0.874946	1.06962	0.301302	0.621056	1	-0.192735	0.796299
ENSG00000152894	timepoint_12weeks_vs_timepoint_20weeks	0.997599	0.0322031	0.857622	0.951185	1	-0.0034676	0.976015
ENSG00000152904	timepoint_12weeks_vs_timepoint_20weeks	0.991884	0.106625	0.744094	0.90495	1	-0.0117562	0.951006
ENSG00000152926	timepoint_12weeks_vs_timepoint_20weeks	1.243	4.07739	0.0437491	0.224546	1	0.313827	0.457366
ENSG00000152932	timepoint_12weeks_vs_timepoint_20weeks	0.920734	0.256695	0.612521	0.83958	1	-0.119144	0.918482
ENSG00000152942	timepoint_12weeks_vs_timepoint_20weeks	0.821884	0.0252692	0.873733	0.957189	1	-0.282994	0.978298
ENSG00000152944	timepoint_12weeks_vs_timepoint_20weeks	1.09524	0.177126	0.673953	0.871547	1	0.131244	0.933419
ENSG00000152952	timepoint_12weeks_vs_timepoint_20weeks	0.669667	8.30175	0.00405234	0.0523786	0.639646	-0.578485	0.191938
ENSG00000152953	timepoint_12weeks_vs_timepoint_20weeks	1.03795	0.112862	0.736985	0.901523	1	0.0537321	0.949099
ENSG00000152969	timepoint_12weeks_vs_timepoint_20weeks	0.930235	0.115313	0.734251	0.900368	1	-0.104333	0.948406
ENSG00000152990	timepoint_12weeks_vs_timepoint_20weeks	1.11772	2.30539	0.129268	0.408184	1	0.160556	0.642004
ENSG00000153006	timepoint_12weeks_vs_timepoint_20weeks	1.08249	0.865741	0.35238	0.666716	1	0.114351	0.819914
ENSG00000153015	timepoint_12weeks_vs_timepoint_20weeks	0.88943	1.17149	0.279378	0.599221	1	-0.169047	0.782324
ENSG00000153029	timepoint_12weeks_vs_timepoint_20weeks	0.781105	5.0468	0.0249069	0.162511	1	-0.356413	0.386683
ENSG00000153037	timepoint_12weeks_vs_timepoint_20weeks	0.947044	0.023913	0.87714	0.958102	1	-0.0784959	0.978503
ENSG00000153044	timepoint_12weeks_vs_timepoint_20weeks	1.26162	0.820379	0.365306	0.67703	1	0.335276	0.8255
ENSG00000153046	timepoint_12weeks_vs_timepoint_20weeks	1.1377	2.22854	0.135823	0.419355	1	0.186126	0.650471
ENSG00000153048	timepoint_12weeks_vs_timepoint_20weeks	1.10309	1.69296	0.193536	0.502921	1	0.141552	0.713293
ENSG00000153064	timepoint_12weeks_vs_timepoint_20weeks	0.9067	0.381443	0.536984	0.79637	1	-0.141303	0.896931
ENSG00000153066	timepoint_12weeks_vs_timepoint_20weeks	0.933831	0.410892	0.521676	0.787271	1	-0.0987668	0.891933
ENSG00000153071	timepoint_12weeks_vs_timepoint_20weeks	0.934382	0.056533	0.812115	0.933662	1	-0.097916	0.968754
ENSG00000153093	timepoint_12weeks_vs_timepoint_20weeks	0.969372	0.147788	0.700747	0.884288	1	-0.0448774	0.939477
ENSG00000153094	timepoint_12weeks_vs_timepoint_20weeks	0.972858	0.0715628	0.789134	0.924485	1	-0.039699	0.962116
ENSG00000153107	timepoint_12weeks_vs_timepoint_20weeks	0.776167	0.083115	0.773184	0.917511	1	-0.365562	0.958828
ENSG00000153113	timepoint_12weeks_vs_timepoint_20weeks	1.11418	0.916679	0.338599	0.655124	1	0.155986	0.814988
ENSG00000153130	timepoint_12weeks_vs_timepoint_20weeks	0.869884	5.51098	0.0191076	0.138614	1	-0.201105	0.354055
ENSG00000153140	timepoint_12weeks_vs_timepoint_20weeks	0.755928	1.1411	0.2857	0.605685	1	-0.403679	0.787498
ENSG00000153147	timepoint_12weeks_vs_timepoint_20weeks	0.902455	2.96722	0.0853021	0.327878	1	-0.148073	0.57149
ENSG00000153157	timepoint_12weeks_vs_timepoint_20weeks	0.856431	3.64386	0.0565859	0.260514	1	-0.223592	0.497818
ENSG00000153162	timepoint_12weeks_vs_timepoint_20weeks	0.873293	2.89918	0.0889612	0.336021	1	-0.195463	0.577914
ENSG00000153179	timepoint_12weeks_vs_timepoint_20weeks	1.134	0.364288	0.546282	0.801156	1	0.181426	0.898696
ENSG00000153187	timepoint_12weeks_vs_timepoint_20weeks	1.00388	0.385557	0.534797	0.79501	1	0.00558834	0.896675
ENSG00000153201	timepoint_12weeks_vs_timepoint_20weeks	0.837825	4.5871	0.0324744	0.189071	1	-0.255279	0.419892
ENSG00000153207	timepoint_12weeks_vs_timepoint_20weeks	0.812819	3.39897	0.065557	0.28331	1	-0.298994	0.525652
ENSG00000153208	timepoint_12weeks_vs_timepoint_20weeks	0.781328	0.88884	0.346038	0.661444	1	-0.356	0.81685
ENSG00000153214	timepoint_12weeks_vs_timepoint_20weeks	0.950386	0.177999	0.673197	0.871218	1	-0.0734138	0.933419
ENSG00000153234	timepoint_12weeks_vs_timepoint_20weeks	0.932804	0.00398638	0.94967	0.983605	1	-0.100354	0.991526
ENSG00000153237	timepoint_12weeks_vs_timepoint_20weeks	0.842415	5.26234	0.0220153	0.150969	1	-0.247397	0.371048
ENSG00000153250	timepoint_12weeks_vs_timepoint_20weeks	1.03386	1.02133	0.312467	0.631732	1	0.048042	0.800451
ENSG00000153253	timepoint_12weeks_vs_timepoint_20weeks	0.895097	0.0644115	0.799711	0.928455	1	-0.159884	0.964715
ENSG00000153283	timepoint_12weeks_vs_timepoint_20weeks	0.886976	1.05517	0.304587	0.62416	1	-0.173033	0.797741
ENSG00000153310	timepoint_12weeks_vs_timepoint_20weeks	0.994072	0.0111035	0.916102	0.971641	1	-0.0085774	0.984451
ENSG00000153317	timepoint_12weeks_vs_timepoint_20weeks	0.834002	2.52981	0.112056	0.378929	1	-0.261878	0.616342
ENSG00000153339	timepoint_12weeks_vs_timepoint_20weeks	0.900147	0.858468	0.35441	0.668349	1	-0.151767	0.820726
ENSG00000153347	timepoint_12weeks_vs_timepoint_20weeks	1.10376	1.87438	0.171307	0.47362	1	0.14243	0.694955
ENSG00000153363	timepoint_12weeks_vs_timepoint_20weeks	0.898614	0.159399	0.689803	0.879022	1	-0.154226	0.937404
ENSG00000153391	timepoint_12weeks_vs_timepoint_20weeks	1.06273	0.933297	0.33426	0.651303	1	0.0877701	0.812083
ENSG00000153395	timepoint_12weeks_vs_timepoint_20weeks	1.14471	0.503239	0.478259	0.76013	1	0.194986	0.873609
ENSG00000153406	timepoint_12weeks_vs_timepoint_20weeks	0.968636	0.530806	0.466453	0.752228	1	-0.0459733	0.868788
ENSG00000153443	timepoint_12weeks_vs_timepoint_20weeks	1.04862	0.0167435	0.897072	0.965429	1	0.0684988	0.981905
ENSG00000153485	timepoint_12weeks_vs_timepoint_20weeks	0.92218	1.65163	0.199059	0.510371	1	-0.11688	0.719073
ENSG00000153487	timepoint_12weeks_vs_timepoint_20weeks	0.907856	2.56747	0.109424	0.374107	1	-0.139464	0.611223
ENSG00000153531	timepoint_12weeks_vs_timepoint_20weeks	1.04576	0.00728364	0.932006	0.977128	1	0.0645585	0.987225
ENSG00000153551	timepoint_12weeks_vs_timepoint_20weeks	0.846709	2.25203	0.133781	0.415971	1	-0.240062	0.647423
ENSG00000153560	timepoint_12weeks_vs_timepoint_20weeks	1.23556	3.80122	0.0515173	0.2469	1	0.30516	0.481323
ENSG00000153561	timepoint_12weeks_vs_timepoint_20weeks	1.20935	0.931455	0.334738	0.651705	1	0.274226	0.812083
ENSG00000153563	timepoint_12weeks_vs_timepoint_20weeks	0.907318	1.72466	0.18942	0.497539	1	-0.140319	0.710577
ENSG00000153574	timepoint_12weeks_vs_timepoint_20weeks	1.21127	6.89511	0.0087861	0.0857419	1	0.27652	0.258486
ENSG00000153714	timepoint_12weeks_vs_timepoint_20weeks	1.04931	0.435419	0.509506	0.780268	1	0.0694383	0.887205
ENSG00000153767	timepoint_12weeks_vs_timepoint_20weeks	0.959163	0.915743	0.338846	0.655357	1	-0.0601516	0.814988
ENSG00000153774	timepoint_12weeks_vs_timepoint_20weeks	0.976927	0.00026752	0.986954	0.996272	1	-0.0336774	0.998563
ENSG00000153786	timepoint_12weeks_vs_timepoint_20weeks	1.08365	0.191439	0.661824	0.864831	1	0.115894	0.929439
ENSG00000153790	timepoint_12weeks_vs_timepoint_20weeks	1.17533	0.273958	0.600815	0.833136	1	0.233072	0.915404
ENSG00000153814	timepoint_12weeks_vs_timepoint_20weeks	1.19233	1.37969	0.240457	0.55813	1	0.253779	0.752832
ENSG00000153815	timepoint_12weeks_vs_timepoint_20weeks	0.918628	1.30709	0.253219	0.571846	1	-0.122447	0.762181
ENSG00000153823	timepoint_12weeks_vs_timepoint_20weeks	0.9623	0.774963	0.378915	0.688321	1	-0.0554414	0.83097
ENSG00000153827	timepoint_12weeks_vs_timepoint_20weeks	0.841766	1.49462	0.221813	0.537685	1	-0.248509	0.739505
ENSG00000153832	timepoint_12weeks_vs_timepoint_20weeks	0.825891	4.28312	0.03877	0.209968	1	-0.275977	0.441819
ENSG00000153879	timepoint_12weeks_vs_timepoint_20weeks	1.16954	1.22323	0.269015	0.588544	1	0.225937	0.774813
ENSG00000153885	timepoint_12weeks_vs_timepoint_20weeks	1.09945	1.54956	0.213516	0.527814	1	0.136784	0.731011
ENSG00000153896	timepoint_12weeks_vs_timepoint_20weeks	0.81614	9.85e-06	0.997497	0.999346	1	-0.293111	0.99967
ENSG00000153898	timepoint_12weeks_vs_timepoint_20weeks	0.816462	0.212011	0.645304	0.856861	1	-0.292543	0.925613
ENSG00000153914	timepoint_12weeks_vs_timepoint_20weeks	0.967693	0.0531956	0.817644	0.935998	1	-0.0473784	0.970021
ENSG00000153922	timepoint_12weeks_vs_timepoint_20weeks	0.797717	3.47528	0.0626089	0.275796	1	-0.326052	0.516693
ENSG00000153933	timepoint_12weeks_vs_timepoint_20weeks	1.12023	1.70659	0.191754	0.500489	1	0.163793	0.711801
ENSG00000153936	timepoint_12weeks_vs_timepoint_20weeks	0.939387	0.141017	0.707358	0.887332	1	-0.0902084	0.940161
ENSG00000153944	timepoint_12weeks_vs_timepoint_20weeks	1.02782	0.787023	0.375233	0.685124	1	0.0395888	0.82903
ENSG00000153975	timepoint_12weeks_vs_timepoint_20weeks	0.771666	5.67557	0.0174042	0.130972	1	-0.373951	0.340112
ENSG00000153982	timepoint_12weeks_vs_timepoint_20weeks	0.831216	0.688263	0.40697	0.71121	1	-0.266705	0.843799
ENSG00000153989	timepoint_12weeks_vs_timepoint_20weeks	0.987337	0.409194	0.522537	0.787907	1	-0.0183856	0.892757
ENSG00000154001	timepoint_12weeks_vs_timepoint_20weeks	0.969656	0.00684666	0.934073	0.978092	1	-0.0444546	0.987847
ENSG00000154016	timepoint_12weeks_vs_timepoint_20weeks	0.898934	0.332625	0.564258	0.811628	1	-0.153713	0.905063
ENSG00000154025	timepoint_12weeks_vs_timepoint_20weeks	0.813991	2.21177	0.137303	0.421652	1	-0.296915	0.651264
ENSG00000154027	timepoint_12weeks_vs_timepoint_20weeks	0.836779	0.894575	0.344488	0.660351	1	-0.257082	0.816792
ENSG00000154059	timepoint_12weeks_vs_timepoint_20weeks	0.782092	6.3299	0.0120404	0.104518	1	-0.354589	0.299042
ENSG00000154079	timepoint_12weeks_vs_timepoint_20weeks	0.842815	5.31937	0.0213102	0.148249	1	-0.246712	0.368847
ENSG00000154099	timepoint_12weeks_vs_timepoint_20weeks	0.976208	0.0335601	0.854686	0.950114	1	-0.0347398	0.975341
ENSG00000154102	timepoint_12weeks_vs_timepoint_20weeks	0.792463	3.16079	0.0757555	0.3071	1	-0.335584	0.54895
ENSG00000154114	timepoint_12weeks_vs_timepoint_20weeks	1.19007	6.19933	0.0129547	0.109292	1	0.251049	0.3052
ENSG00000154122	timepoint_12weeks_vs_timepoint_20weeks	0.963373	0.23185	0.630269	0.848787	1	-0.053833	0.921445
ENSG00000154124	timepoint_12weeks_vs_timepoint_20weeks	1.02191	0.346226	0.556401	0.807298	1	0.0312751	0.901772
ENSG00000154127	timepoint_12weeks_vs_timepoint_20weeks	1.1012	0.334118	0.563385	0.81118	1	0.139074	0.904554
ENSG00000154134	timepoint_12weeks_vs_timepoint_20weeks	1.20606	0.96047	0.327325	0.645516	1	0.270303	0.807397
ENSG00000154144	timepoint_12weeks_vs_timepoint_20weeks	1.09647	3.5359	0.0603682	0.270471	1	0.13286	0.510661
ENSG00000154146	timepoint_12weeks_vs_timepoint_20weeks	1.11295	2.08184	0.149399	0.440963	1	0.154387	0.669497
ENSG00000154153	timepoint_12weeks_vs_timepoint_20weeks	1.06284	0.680102	0.409764	0.712989	1	0.0879214	0.844703
ENSG00000154165	timepoint_12weeks_vs_timepoint_20weeks	1.0435	0.0166055	0.897495	0.965525	1	0.0614253	0.981997
ENSG00000154174	timepoint_12weeks_vs_timepoint_20weeks	0.970866	0.134805	0.713586	0.890354	1	-0.0426563	0.941423
ENSG00000154188	timepoint_12weeks_vs_timepoint_20weeks	0.857978	0.582028	0.445713	0.738525	1	-0.220988	0.861626
ENSG00000154217	timepoint_12weeks_vs_timepoint_20weeks	0.997222	0.217274	0.641235	0.854874	1	-0.0040133	0.924748
ENSG00000154222	timepoint_12weeks_vs_timepoint_20weeks	1.0219	0.0183572	0.892255	0.963588	1	0.0312568	0.981111
ENSG00000154227	timepoint_12weeks_vs_timepoint_20weeks	0.956581	0.085879	0.769549	0.916053	1	-0.0640413	0.957094
ENSG00000154229	timepoint_12weeks_vs_timepoint_20weeks	0.881527	0.0125111	0.910964	0.970088	1	-0.181924	0.984113
ENSG00000154237	timepoint_12weeks_vs_timepoint_20weeks	1.15279	0.96631	0.325859	0.644315	1	0.205131	0.807362
ENSG00000154262	timepoint_12weeks_vs_timepoint_20weeks	0.998603	4.81e-06	0.99825	0.999493	1	-0.0020172	0.99967
ENSG00000154263	timepoint_12weeks_vs_timepoint_20weeks	0.935057	0.292146	0.588979	0.82632	1	-0.0968731	0.914741
ENSG00000154265	timepoint_12weeks_vs_timepoint_20weeks	0.856351	0.757227	0.384424	0.692778	1	-0.223727	0.831874
ENSG00000154269	timepoint_12weeks_vs_timepoint_20weeks	1.10422	1.50677	0.219945	0.535379	1	0.143028	0.736646
ENSG00000154305	timepoint_12weeks_vs_timepoint_20weeks	0.785132	2.14315	0.143547	0.431766	1	-0.348993	0.660896
ENSG00000154309	timepoint_12weeks_vs_timepoint_20weeks	0.956232	0.0240286	0.876846	0.958008	1	-0.0645669	0.978474
ENSG00000154310	timepoint_12weeks_vs_timepoint_20weeks	0.837658	0.949895	0.330001	0.647619	1	-0.255567	0.808932
ENSG00000154319	timepoint_12weeks_vs_timepoint_20weeks	1.04125	0.385104	0.535037	0.795197	1	0.058323	0.896675
ENSG00000154328	timepoint_12weeks_vs_timepoint_20weeks	1.29001	0.111856	0.738116	0.90206	1	0.36738	0.949114
ENSG00000154330	timepoint_12weeks_vs_timepoint_20weeks	1.20819	4.47011	0.0347601	0.196988	1	0.272845	0.430416
ENSG00000154358	timepoint_12weeks_vs_timepoint_20weeks	1.057	0.146802	0.701699	0.884876	1	0.079972	0.939477
ENSG00000154359	timepoint_12weeks_vs_timepoint_20weeks	0.820967	2.20481	0.137922	0.422715	1	-0.284604	0.65223
ENSG00000154370	timepoint_12weeks_vs_timepoint_20weeks	0.826818	2.94877	0.0862779	0.329979	1	-0.274358	0.572855
ENSG00000154429	timepoint_12weeks_vs_timepoint_20weeks	0.879264	2.54787	0.110785	0.376458	1	-0.185632	0.613243
ENSG00000154447	timepoint_12weeks_vs_timepoint_20weeks	0.758307	3.56772	0.0592263	0.267417	1	-0.399147	0.506125
ENSG00000154451	timepoint_12weeks_vs_timepoint_20weeks	0.723946	3.11189	0.0780531	0.312135	1	-0.466047	0.555129
ENSG00000154473	timepoint_12weeks_vs_timepoint_20weeks	1.00655	0.122897	0.725994	0.896143	1	0.00942008	0.945094
ENSG00000154479	timepoint_12weeks_vs_timepoint_20weeks	1.00964	0.100795	0.750949	0.907881	1	0.0138428	0.952148
ENSG00000154511	timepoint_12weeks_vs_timepoint_20weeks	1.02245	0.00149147	0.969202	0.990242	1	0.0320296	0.995137
ENSG00000154518	timepoint_12weeks_vs_timepoint_20weeks	0.827189	1.84804	0.174344	0.478162	1	-0.273711	0.69778
ENSG00000154582	timepoint_12weeks_vs_timepoint_20weeks	0.837568	8.73055	0.00320863	0.0451406	0.551256	-0.255721	0.175331
ENSG00000154589	timepoint_12weeks_vs_timepoint_20weeks	0.810707	3.30703	0.0693076	0.292356	1	-0.302747	0.5385
ENSG00000154611	timepoint_12weeks_vs_timepoint_20weeks	0.980265	0.0168098	0.896869	0.965369	1	-0.0287559	0.981905
ENSG00000154640	timepoint_12weeks_vs_timepoint_20weeks	1.05884	0.260078	0.610188	0.838254	1	0.0824852	0.918187
ENSG00000154642	timepoint_12weeks_vs_timepoint_20weeks	0.894394	2.55404	0.110354	0.375701	1	-0.161017	0.612479
ENSG00000154655	timepoint_12weeks_vs_timepoint_20weeks	0.863828	0.69444	0.404873	0.709631	1	-0.211183	0.84281
ENSG00000154710	timepoint_12weeks_vs_timepoint_20weeks	0.835926	3.13888	0.0767759	0.309449	1	-0.258554	0.551884
ENSG00000154719	timepoint_12weeks_vs_timepoint_20weeks	0.973571	0.00900246	0.92443	0.974462	1	-0.0386415	0.9858
ENSG00000154723	timepoint_12weeks_vs_timepoint_20weeks	0.909471	1.69942	0.192689	0.501703	1	-0.136901	0.712603
ENSG00000154727	timepoint_12weeks_vs_timepoint_20weeks	0.994015	0.641986	0.423198	0.722828	1	-0.008661	0.851372
ENSG00000154734	timepoint_12weeks_vs_timepoint_20weeks	0.855078	0.785646	0.37565	0.685456	1	-0.225872	0.829042
ENSG00000154736	timepoint_12weeks_vs_timepoint_20weeks	0.812332	2.78624	0.095416	0.348833	1	-0.299859	0.590379
ENSG00000154743	timepoint_12weeks_vs_timepoint_20weeks	0.952751	0.0372832	0.846932	0.947125	1	-0.0698284	0.973733
ENSG00000154760	timepoint_12weeks_vs_timepoint_20weeks	0.860667	0.338115	0.561061	0.810078	1	-0.216473	0.903923
ENSG00000154764	timepoint_12weeks_vs_timepoint_20weeks	0.853705	0.592639	0.441597	0.735728	1	-0.22819	0.860458
ENSG00000154767	timepoint_12weeks_vs_timepoint_20weeks	0.991326	0.00213047	0.963195	0.988297	1	-0.0125687	0.99417
ENSG00000154781	timepoint_12weeks_vs_timepoint_20weeks	1.26801	5.49087	0.0193273	0.139622	1	0.342568	0.355675
ENSG00000154803	timepoint_12weeks_vs_timepoint_20weeks	1.2985	8.17531	0.004342	0.0547872	0.66906	0.37685	0.198404
ENSG00000154813	timepoint_12weeks_vs_timepoint_20weeks	0.878162	5.18256	0.0230427	0.155191	1	-0.187442	0.378595
ENSG00000154814	timepoint_12weeks_vs_timepoint_20weeks	0.903623	0.615032	0.4331	0.729711	1	-0.146207	0.856697
ENSG00000154822	timepoint_12weeks_vs_timepoint_20weeks	1.34476	6.42546	0.0114136	0.101093	1	0.427353	0.292344
ENSG00000154832	timepoint_12weeks_vs_timepoint_20weeks	0.933853	1.00738	0.315794	0.634713	1	-0.0987324	0.801232
ENSG00000154839	timepoint_12weeks_vs_timepoint_20weeks	0.98866	0.717241	0.39727	0.703398	1	-0.0164534	0.839111
ENSG00000154845	timepoint_12weeks_vs_timepoint_20weeks	0.9695	0.0813298	0.775567	0.918514	1	-0.0446871	0.959122
ENSG00000154856	timepoint_12weeks_vs_timepoint_20weeks	1.25713	4.85801	0.0277639	0.17273	1	0.33013	0.394706
ENSG00000154874	timepoint_12weeks_vs_timepoint_20weeks	0.898756	0.802867	0.370471	0.681211	1	-0.153999	0.828279
ENSG00000154889	timepoint_12weeks_vs_timepoint_20weeks	0.942806	0.719409	0.396557	0.702776	1	-0.0849668	0.838642
ENSG00000154898	timepoint_12weeks_vs_timepoint_20weeks	0.924437	0.931852	0.334635	0.651583	1	-0.113353	0.812083
ENSG00000154917	timepoint_12weeks_vs_timepoint_20weeks	0.839043	1.06862	0.301528	0.621194	1	-0.253184	0.796299
ENSG00000154920	timepoint_12weeks_vs_timepoint_20weeks	1.00999	0.0458557	0.830486	0.941114	1	0.0143459	0.971193
ENSG00000154928	timepoint_12weeks_vs_timepoint_20weeks	0.992714	0.00824512	0.927669	0.975641	1	-0.0105494	0.986112
ENSG00000154930	timepoint_12weeks_vs_timepoint_20weeks	1.02322	0.0126107	0.910612	0.969984	1	0.0331156	0.984112
ENSG00000154945	timepoint_12weeks_vs_timepoint_20weeks	1.26187	2.41979	0.120153	0.393312	1	0.33556	0.62897
ENSG00000154957	timepoint_12weeks_vs_timepoint_20weeks	0.983036	0.395015	0.52983	0.792178	1	-0.0246831	0.895666
ENSG00000154978	timepoint_12weeks_vs_timepoint_20weeks	1.02374	0.0304892	0.861423	0.952771	1	0.0338516	0.976506
ENSG00000155008	timepoint_12weeks_vs_timepoint_20weeks	0.922157	0.57184	0.449721	0.741333	1	-0.116916	0.863815
ENSG00000155016	timepoint_12weeks_vs_timepoint_20weeks	1.12543	0.367441	0.544551	0.800424	1	0.170476	0.898329
ENSG00000155034	timepoint_12weeks_vs_timepoint_20weeks	0.900485	6.89485	0.00878738	0.0857419	1	-0.151225	0.258486
ENSG00000155085	timepoint_12weeks_vs_timepoint_20weeks	1.07534	0.82156	0.364961	0.676743	1	0.104788	0.825468
ENSG00000155090	timepoint_12weeks_vs_timepoint_20weeks	0.914414	0.863217	0.353083	0.667192	1	-0.129081	0.819914
ENSG00000155093	timepoint_12weeks_vs_timepoint_20weeks	1.08226	0.07894	0.778802	0.919815	1	0.114049	0.95998
ENSG00000155096	timepoint_12weeks_vs_timepoint_20weeks	1.00433	0.412579	0.520823	0.78688	1	0.00622667	0.891392
ENSG00000155097	timepoint_12weeks_vs_timepoint_20weeks	1.17229	2.34382	0.126123	0.403045	1	0.229323	0.635554
ENSG00000155099	timepoint_12weeks_vs_timepoint_20weeks	0.945044	0.955369	0.328612	0.646356	1	-0.0815471	0.807545
ENSG00000155100	timepoint_12weeks_vs_timepoint_20weeks	0.662737	4.92124	0.0267708	0.169105	1	-0.593492	0.392121
ENSG00000155111	timepoint_12weeks_vs_timepoint_20weeks	0.85856	2.907	0.0885319	0.33508	1	-0.220008	0.576758
ENSG00000155115	timepoint_12weeks_vs_timepoint_20weeks	0.947608	1.126	0.288908	0.608941	1	-0.0776371	0.788429
ENSG00000155158	timepoint_12weeks_vs_timepoint_20weeks	1.00802	0.443878	0.505423	0.7775	1	0.0115225	0.886115
ENSG00000155189	timepoint_12weeks_vs_timepoint_20weeks	0.80236	4.31704	0.0380081	0.207493	1	-0.317679	0.437908
ENSG00000155229	timepoint_12weeks_vs_timepoint_20weeks	1.01663	0.00470742	0.945314	0.981893	1	0.0237999	0.989959
ENSG00000155252	timepoint_12weeks_vs_timepoint_20weeks	0.958811	0.00929388	0.92322	0.973982	1	-0.0606817	0.985556
ENSG00000155254	timepoint_12weeks_vs_timepoint_20weeks	1.03136	0.201726	0.653437	0.860724	1	0.0445462	0.927308
ENSG00000155256	timepoint_12weeks_vs_timepoint_20weeks	1.02271	0.0212831	0.884042	0.96068	1	0.0323912	0.979935
ENSG00000155265	timepoint_12weeks_vs_timepoint_20weeks	1.20232	0.832667	0.361741	0.674297	1	0.26582	0.824051
ENSG00000155275	timepoint_12weeks_vs_timepoint_20weeks	0.83432	0.308111	0.578976	0.820748	1	-0.261328	0.912957
ENSG00000155287	timepoint_12weeks_vs_timepoint_20weeks	0.858544	0.12831	0.720272	0.893386	1	-0.220035	0.942893
ENSG00000155304	timepoint_12weeks_vs_timepoint_20weeks	0.942793	5.50288	0.0191958	0.139064	1	-0.0849877	0.354551
ENSG00000155307	timepoint_12weeks_vs_timepoint_20weeks	0.825264	2.87737	0.0901695	0.338427	1	-0.277072	0.58075
ENSG00000155313	timepoint_12weeks_vs_timepoint_20weeks	0.762991	3.19205	0.0743251	0.303571	1	-0.390262	0.546617
ENSG00000155324	timepoint_12weeks_vs_timepoint_20weeks	0.994496	0.0904016	0.763735	0.91359	1	-0.0079625	0.955637
ENSG00000155329	timepoint_12weeks_vs_timepoint_20weeks	0.765299	10.6744	0.00112631	0.0225653	0.275567	-0.385905	0.118431
ENSG00000155330	timepoint_12weeks_vs_timepoint_20weeks	0.798721	1.89763	0.168677	0.469635	1	-0.324237	0.691836
ENSG00000155363	timepoint_12weeks_vs_timepoint_20weeks	0.691305	4.91528	0.0268629	0.169355	1	-0.532607	0.392121
ENSG00000155366	timepoint_12weeks_vs_timepoint_20weeks	0.893487	2.70555	0.10034	0.357889	1	-0.162481	0.596463
ENSG00000155367	timepoint_12weeks_vs_timepoint_20weeks	1.15111	1.31744	0.251349	0.570109	1	0.203024	0.761368
ENSG00000155368	timepoint_12weeks_vs_timepoint_20weeks	0.965179	0.686836	0.407457	0.711488	1	-0.0511314	0.843854
ENSG00000155380	timepoint_12weeks_vs_timepoint_20weeks	1.14153	0.176713	0.674311	0.871692	1	0.190968	0.933419
ENSG00000155393	timepoint_12weeks_vs_timepoint_20weeks	0.945382	0.471108	0.49265	0.769616	1	-0.0810301	0.880903
ENSG00000155428	timepoint_12weeks_vs_timepoint_20weeks	1.16338	4.36191	0.0370244	0.204435	1	0.218325	0.433454
ENSG00000155438	timepoint_12weeks_vs_timepoint_20weeks	0.910191	1.32747	0.249555	0.568332	1	-0.135759	0.760442
ENSG00000155463	timepoint_12weeks_vs_timepoint_20weeks	0.82103	4.45447	0.0350781	0.197996	1	-0.284494	0.430833
ENSG00000155465	timepoint_12weeks_vs_timepoint_20weeks	0.890402	1.32563	0.249882	0.568674	1	-0.16747	0.760783
ENSG00000155506	timepoint_12weeks_vs_timepoint_20weeks	0.880942	2.88664	0.0896535	0.337364	1	-0.182881	0.579408
ENSG00000155508	timepoint_12weeks_vs_timepoint_20weeks	0.943654	0.280132	0.596742	0.830886	1	-0.0836708	0.91526
ENSG00000155542	timepoint_12weeks_vs_timepoint_20weeks	0.917788	0.401745	0.526347	0.790476	1	-0.123767	0.894715
ENSG00000155545	timepoint_12weeks_vs_timepoint_20weeks	0.95645	0.782152	0.376714	0.686501	1	-0.0642392	0.829845
ENSG00000155561	timepoint_12weeks_vs_timepoint_20weeks	1.02175	0.166035	0.683754	0.876236	1	0.0310471	0.936545
ENSG00000155592	timepoint_12weeks_vs_timepoint_20weeks	0.964296	0.00073094	0.978437	0.993265	1	-0.0524518	0.997376
ENSG00000155621	timepoint_12weeks_vs_timepoint_20weeks	0.980857	0.846991	0.357645	0.671039	1	-0.0278848	0.822076
ENSG00000155629	timepoint_12weeks_vs_timepoint_20weeks	0.854123	1.78886	0.181394	0.487254	1	-0.227485	0.703366
ENSG00000155636	timepoint_12weeks_vs_timepoint_20weeks	0.899601	0.039804	0.841908	0.945344	1	-0.152643	0.972398
ENSG00000155657	timepoint_12weeks_vs_timepoint_20weeks	0.788478	1.693	0.19353	0.502921	1	-0.342858	0.713293
ENSG00000155659	timepoint_12weeks_vs_timepoint_20weeks	1.07031	0.801373	0.370916	0.681533	1	0.0980317	0.828279
ENSG00000155660	timepoint_12weeks_vs_timepoint_20weeks	1.36052	2.81594	0.0936703	0.345219	1	0.444163	0.587743
ENSG00000155666	timepoint_12weeks_vs_timepoint_20weeks	0.744715	0.00159206	0.968181	0.989888	1	-0.425239	0.995137
ENSG00000155719	timepoint_12weeks_vs_timepoint_20weeks	0.972044	0.318799	0.572467	0.816815	1	-0.0409069	0.910017
ENSG00000155729	timepoint_12weeks_vs_timepoint_20weeks	0.949657	0.636234	0.425283	0.72437	1	-0.0745218	0.85313
ENSG00000155744	timepoint_12weeks_vs_timepoint_20weeks	0.936194	0.307739	0.579205	0.820959	1	-0.0951208	0.91309
ENSG00000155749	timepoint_12weeks_vs_timepoint_20weeks	1.06127	0.652557	0.419408	0.720143	1	0.0857899	0.849262
ENSG00000155755	timepoint_12weeks_vs_timepoint_20weeks	0.764776	0.0843247	0.771585	0.917083	1	-0.386892	0.958524
ENSG00000155792	timepoint_12weeks_vs_timepoint_20weeks	1.07583	0.712115	0.398961	0.704773	1	0.105454	0.839374
ENSG00000155827	timepoint_12weeks_vs_timepoint_20weeks	1.11066	1.02724	0.311073	0.630354	1	0.15142	0.80033
ENSG00000155846	timepoint_12weeks_vs_timepoint_20weeks	0.959202	0.698235	0.403593	0.708696	1	-0.0600938	0.841576
ENSG00000155849	timepoint_12weeks_vs_timepoint_20weeks	0.996808	0.0951572	0.75779	0.910577	1	-0.0046118	0.953057
ENSG00000155850	timepoint_12weeks_vs_timepoint_20weeks	0.716584	3.03325	0.0819073	0.320391	1	-0.480793	0.565224
ENSG00000155858	timepoint_12weeks_vs_timepoint_20weeks	1.00296	0.039769	0.841977	0.945344	1	0.00426817	0.972398
ENSG00000155868	timepoint_12weeks_vs_timepoint_20weeks	0.853072	2.45346	0.117609	0.38892	1	-0.229261	0.625687
ENSG00000155876	timepoint_12weeks_vs_timepoint_20weeks	1.3966	4.82456	0.0283048	0.174835	1	0.481918	0.397455
ENSG00000155893	timepoint_12weeks_vs_timepoint_20weeks	0.94071	0.0929574	0.760519	0.912047	1	-0.0881777	0.954423
ENSG00000155903	timepoint_12weeks_vs_timepoint_20weeks	0.847987	4.95771	0.026215	0.167205	1	-0.237885	0.392121
ENSG00000155906	timepoint_12weeks_vs_timepoint_20weeks	0.783268	1.80933	0.178919	0.483933	1	-0.352422	0.701152
ENSG00000155926	timepoint_12weeks_vs_timepoint_20weeks	1.00328	0.0655807	0.79794	0.928037	1	0.00472462	0.9644
ENSG00000155957	timepoint_12weeks_vs_timepoint_20weeks	0.925288	0.428927	0.512679	0.782084	1	-0.112026	0.888075
ENSG00000155959	timepoint_12weeks_vs_timepoint_20weeks	0.934112	1.29696	0.255064	0.573731	1	-0.0983325	0.764413
ENSG00000155961	timepoint_12weeks_vs_timepoint_20weeks	0.963691	1.89441	0.169039	0.470143	1	-0.0533578	0.69226
ENSG00000155962	timepoint_12weeks_vs_timepoint_20weeks	1.43003	13.909	0.00020356	0.00678479	0.0828557	0.516047	0.0517875
ENSG00000155966	timepoint_12weeks_vs_timepoint_20weeks	0.750179	3.80195	0.0514951	0.246835	1	-0.414693	0.481323
ENSG00000155970	timepoint_12weeks_vs_timepoint_20weeks	0.866279	1.18261	0.277109	0.597064	1	-0.207097	0.781433
ENSG00000155974	timepoint_12weeks_vs_timepoint_20weeks	0.899563	0.789002	0.374633	0.684532	1	-0.152704	0.82903
ENSG00000155975	timepoint_12weeks_vs_timepoint_20weeks	0.889477	0.56964	0.450594	0.741871	1	-0.16897	0.864005
ENSG00000156011	timepoint_12weeks_vs_timepoint_20weeks	0.862984	2.27188	0.132082	0.412892	1	-0.212594	0.644858
ENSG00000156017	timepoint_12weeks_vs_timepoint_20weeks	0.965428	0.796596	0.372345	0.682592	1	-0.050759	0.828398
ENSG00000156026	timepoint_12weeks_vs_timepoint_20weeks	0.906972	3.65906	0.0560741	0.259257	1	-0.14087	0.497554
ENSG00000156030	timepoint_12weeks_vs_timepoint_20weeks	0.987413	0.430172	0.512068	0.781646	1	-0.0182746	0.887924
ENSG00000156042	timepoint_12weeks_vs_timepoint_20weeks	1.13839	0.148259	0.700293	0.884081	1	0.186995	0.939477
ENSG00000156050	timepoint_12weeks_vs_timepoint_20weeks	1.09247	0.460225	0.497689	0.772751	1	0.127591	0.883458
ENSG00000156052	timepoint_12weeks_vs_timepoint_20weeks	0.900005	0.636361	0.425237	0.72436	1	-0.151995	0.85313
ENSG00000156110	timepoint_12weeks_vs_timepoint_20weeks	1.06083	0.41818	0.518007	0.785183	1	0.0851867	0.89045
ENSG00000156113	timepoint_12weeks_vs_timepoint_20weeks	1.04022	0.099685	0.752279	0.908517	1	0.0568912	0.952152
ENSG00000156127	timepoint_12weeks_vs_timepoint_20weeks	0.953344	0.31512	0.574691	0.818144	1	-0.0689319	0.911027
ENSG00000156136	timepoint_12weeks_vs_timepoint_20weeks	0.911152	1.95259	0.162644	0.460636	1	-0.134236	0.683562
ENSG00000156162	timepoint_12weeks_vs_timepoint_20weeks	1.24303	0.0930545	0.760398	0.911994	1	0.31386	0.954423
ENSG00000156170	timepoint_12weeks_vs_timepoint_20weeks	1.0346	0.00203844	0.963998	0.988427	1	0.049068	0.994273
ENSG00000156171	timepoint_12weeks_vs_timepoint_20weeks	0.96276	0.248796	0.618043	0.842363	1	-0.0547516	0.918482
ENSG00000156172	timepoint_12weeks_vs_timepoint_20weeks	0.940746	0.380616	0.537425	0.79662	1	-0.0881236	0.896931
ENSG00000156206	timepoint_12weeks_vs_timepoint_20weeks	0.94209	0.522216	0.470081	0.75442	1	-0.0860638	0.869839
ENSG00000156232	timepoint_12weeks_vs_timepoint_20weeks	0.98683	1.02279	0.312124	0.631399	1	-0.019126	0.80033
ENSG00000156239	timepoint_12weeks_vs_timepoint_20weeks	0.974703	0.00035315	0.985011	0.995487	1	-0.0369655	0.998563
ENSG00000156253	timepoint_12weeks_vs_timepoint_20weeks	1.6152	0.105266	0.745673	0.905563	1	0.691717	0.951065
ENSG00000156256	timepoint_12weeks_vs_timepoint_20weeks	0.947459	0.136417	0.711954	0.889544	1	-0.077865	0.940915
ENSG00000156261	timepoint_12weeks_vs_timepoint_20weeks	0.982749	0.0188714	0.890766	0.96318	1	-0.0251045	0.980917
ENSG00000156265	timepoint_12weeks_vs_timepoint_20weeks	0.980823	0.126388	0.722288	0.894504	1	-0.0279359	0.944095
ENSG00000156273	timepoint_12weeks_vs_timepoint_20weeks	0.849171	5.80111	0.016211	0.125093	1	-0.235874	0.332168
ENSG00000156298	timepoint_12weeks_vs_timepoint_20weeks	0.782947	2.23356	0.135384	0.418741	1	-0.353013	0.650075
ENSG00000156299	timepoint_12weeks_vs_timepoint_20weeks	1.2352	0.543437	0.461199	0.748946	1	0.304749	0.867543
ENSG00000156304	timepoint_12weeks_vs_timepoint_20weeks	0.938087	0.312395	0.57635	0.819108	1	-0.0922063	0.911566
ENSG00000156313	timepoint_12weeks_vs_timepoint_20weeks	0.973008	0.0033104	0.954131	0.985108	1	-0.0394762	0.992023
ENSG00000156345	timepoint_12weeks_vs_timepoint_20weeks	0.814212	1.62994	0.202033	0.513936	1	-0.296524	0.720763
ENSG00000156374	timepoint_12weeks_vs_timepoint_20weeks	0.769178	3.24468	0.0719818	0.298416	1	-0.378611	0.542542
ENSG00000156381	timepoint_12weeks_vs_timepoint_20weeks	1.038	1.00909	0.315383	0.634427	1	0.0538002	0.80111
ENSG00000156384	timepoint_12weeks_vs_timepoint_20weeks	1.02009	0.37409	0.540934	0.798653	1	0.0286901	0.897443
ENSG00000156398	timepoint_12weeks_vs_timepoint_20weeks	1.32787	2.71323	0.0998593	0.357014	1	0.409117	0.59555
ENSG00000156411	timepoint_12weeks_vs_timepoint_20weeks	0.845383	4.12233	0.0426068	0.221359	1	-0.242323	0.453623
ENSG00000156414	timepoint_12weeks_vs_timepoint_20weeks	0.846519	0.287309	0.592079	0.828406	1	-0.240385	0.91526
ENSG00000156453	timepoint_12weeks_vs_timepoint_20weeks	0.711447	3.72166	0.054017	0.25365	1	-0.491172	0.491743
ENSG00000156467	timepoint_12weeks_vs_timepoint_20weeks	0.856601	4.66493	0.0310412	0.184406	1	-0.223305	0.412991
ENSG00000156469	timepoint_12weeks_vs_timepoint_20weeks	0.937001	0.117096	0.732284	0.899472	1	-0.093878	0.947881
ENSG00000156471	timepoint_12weeks_vs_timepoint_20weeks	0.863627	1.23949	0.265859	0.585056	1	-0.211519	0.773337
ENSG00000156475	timepoint_12weeks_vs_timepoint_20weeks	0.68768	1.16177	0.28138	0.601123	1	-0.54019	0.783885
ENSG00000156482	timepoint_12weeks_vs_timepoint_20weeks	0.78821	9.72129	0.00187783	0.0317485	0.387712	-0.343348	0.140286
ENSG00000156500	timepoint_12weeks_vs_timepoint_20weeks	0.894305	1.21755	0.270128	0.589709	1	-0.161162	0.775055
ENSG00000156502	timepoint_12weeks_vs_timepoint_20weeks	1.26198	0.132645	0.715789	0.891395	1	0.335691	0.941536
ENSG00000156504	timepoint_12weeks_vs_timepoint_20weeks	0.823347	3.28565	0.0702124	0.29432	1	-0.280428	0.539518
ENSG00000156508	timepoint_12weeks_vs_timepoint_20weeks	0.912309	1.56718	0.210934	0.525176	1	-0.132406	0.72878
ENSG00000156510	timepoint_12weeks_vs_timepoint_20weeks	1.1656	0.772539	0.379661	0.688887	1	0.221076	0.83097
ENSG00000156515	timepoint_12weeks_vs_timepoint_20weeks	1.32458	7.95971	0.00488551	0.0590066	0.720587	0.40553	0.206616
ENSG00000156521	timepoint_12weeks_vs_timepoint_20weeks	0.902452	0.0282162	0.866638	0.954792	1	-0.148077	0.97797
ENSG00000156531	timepoint_12weeks_vs_timepoint_20weeks	0.786341	2.8673	0.0907334	0.339536	1	-0.346772	0.581805
ENSG00000156535	timepoint_12weeks_vs_timepoint_20weeks	1.11334	0.997863	0.31809	0.636777	1	0.154891	0.80277
ENSG00000156587	timepoint_12weeks_vs_timepoint_20weeks	0.69406	7.31273	0.00697263	0.0739601	0.903198	-0.526868	0.239
ENSG00000156599	timepoint_12weeks_vs_timepoint_20weeks	1.06341	0.151565	0.697134	0.882555	1	0.0886947	0.939096
ENSG00000156603	timepoint_12weeks_vs_timepoint_20weeks	0.934392	0.179	0.672332	0.870767	1	-0.0978999	0.933419
ENSG00000156639	timepoint_12weeks_vs_timepoint_20weeks	1.10742	1.08057	0.298841	0.618591	1	0.147206	0.79539
ENSG00000156642	timepoint_12weeks_vs_timepoint_20weeks	0.920741	0.483628	0.486959	0.765701	1	-0.119133	0.877809
ENSG00000156650	timepoint_12weeks_vs_timepoint_20weeks	0.885237	0.355455	0.551188	0.804288	1	-0.175865	0.899731
ENSG00000156671	timepoint_12weeks_vs_timepoint_20weeks	0.939571	0.635823	0.425432	0.724442	1	-0.089926	0.85313
ENSG00000156675	timepoint_12weeks_vs_timepoint_20weeks	0.900147	0.0828938	0.773478	0.917635	1	-0.151768	0.958901
ENSG00000156689	timepoint_12weeks_vs_timepoint_20weeks	0.946863	1.83626	0.175721	0.479867	1	-0.0787731	0.698415
ENSG00000156697	timepoint_12weeks_vs_timepoint_20weeks	0.997532	0.250457	0.616873	0.841809	1	-0.003565	0.918482
ENSG00000156709	timepoint_12weeks_vs_timepoint_20weeks	0.908168	1.18116	0.277404	0.597438	1	-0.13897	0.781796
ENSG00000156711	timepoint_12weeks_vs_timepoint_20weeks	0.89366	1.42241	0.233313	0.549903	1	-0.162202	0.747032
ENSG00000156735	timepoint_12weeks_vs_timepoint_20weeks	0.968497	0.396119	0.529256	0.791818	1	-0.0461801	0.895378
ENSG00000156738	timepoint_12weeks_vs_timepoint_20weeks	1.07757	0.293295	0.588247	0.826003	1	0.10778	0.914741
ENSG00000156787	timepoint_12weeks_vs_timepoint_20weeks	0.8459	1.14	0.285932	0.605916	1	-0.241441	0.787498
ENSG00000156795	timepoint_12weeks_vs_timepoint_20weeks	0.941795	0.64336	0.422703	0.722477	1	-0.0865143	0.851052
ENSG00000156802	timepoint_12weeks_vs_timepoint_20weeks	0.971382	0.561921	0.453678	0.744209	1	-0.0418894	0.865053
ENSG00000156804	timepoint_12weeks_vs_timepoint_20weeks	1.14462	2.02303	0.155268	0.449553	1	0.194871	0.675653
ENSG00000156831	timepoint_12weeks_vs_timepoint_20weeks	0.724296	7.40548	0.00662483	0.0715803	0.874136	-0.46535	0.233292
ENSG00000156853	timepoint_12weeks_vs_timepoint_20weeks	0.921715	0.786581	0.375367	0.685174	1	-0.117608	0.82903
ENSG00000156858	timepoint_12weeks_vs_timepoint_20weeks	0.990276	0.11136	0.738677	0.902303	1	-0.0140969	0.949497
ENSG00000156860	timepoint_12weeks_vs_timepoint_20weeks	0.901036	1.77657	0.1829	0.4893	1	-0.150344	0.704309
ENSG00000156869	timepoint_12weeks_vs_timepoint_20weeks	0.923812	0.0325622	0.856839	0.9509	1	-0.114328	0.975539
ENSG00000156873	timepoint_12weeks_vs_timepoint_20weeks	1.0486	0.0179496	0.893451	0.964078	1	0.0684586	0.981331
ENSG00000156875	timepoint_12weeks_vs_timepoint_20weeks	0.939812	2.18202	0.139972	0.426267	1	-0.0895562	0.656076
ENSG00000156876	timepoint_12weeks_vs_timepoint_20weeks	0.566318	8.58795	0.00346727	0.0473963	0.578802	-0.820315	0.17982
ENSG00000156886	timepoint_12weeks_vs_timepoint_20weeks	0.941297	0.023429	0.87838	0.958472	1	-0.0872782	0.97865
ENSG00000156928	timepoint_12weeks_vs_timepoint_20weeks	1.05322	1.14249	0.285405	0.605322	1	0.0748027	0.787374
ENSG00000156931	timepoint_12weeks_vs_timepoint_20weeks	0.917335	0.0651571	0.79858	0.928046	1	-0.124479	0.9644
ENSG00000156958	timepoint_12weeks_vs_timepoint_20weeks	0.813108	3.6389	0.0567541	0.260969	1	-0.298481	0.497818
ENSG00000156966	timepoint_12weeks_vs_timepoint_20weeks	0.83997	1.1054	0.293358	0.613165	1	-0.25159	0.792047
ENSG00000156970	timepoint_12weeks_vs_timepoint_20weeks	0.993639	0.00023436	0.987789	0.996424	1	-0.0092056	0.99859
ENSG00000156973	timepoint_12weeks_vs_timepoint_20weeks	1.0834	0.159246	0.689944	0.879085	1	0.11557	0.937404
ENSG00000156976	timepoint_12weeks_vs_timepoint_20weeks	0.966872	0.157761	0.691318	0.879623	1	-0.0486035	0.937866
ENSG00000156983	timepoint_12weeks_vs_timepoint_20weeks	0.923811	1.25532	0.26283	0.581966	1	-0.114331	0.770794
ENSG00000156990	timepoint_12weeks_vs_timepoint_20weeks	0.951436	1.13831	0.286289	0.606274	1	-0.071821	0.787655
ENSG00000157014	timepoint_12weeks_vs_timepoint_20weeks	0.948464	0.565799	0.452125	0.743088	1	-0.0763355	0.864577
ENSG00000157017	timepoint_12weeks_vs_timepoint_20weeks	0.963479	0.497771	0.480659	0.761546	1	-0.0536753	0.87464
ENSG00000157020	timepoint_12weeks_vs_timepoint_20weeks	1.04519	0.17208	0.678366	0.87381	1	0.0637595	0.934789
ENSG00000157036	timepoint_12weeks_vs_timepoint_20weeks	1.18679	0.591068	0.442203	0.736132	1	0.247064	0.860458
ENSG00000157045	timepoint_12weeks_vs_timepoint_20weeks	1.13232	2.29869	0.129825	0.409167	1	0.179287	0.643008
ENSG00000157077	timepoint_12weeks_vs_timepoint_20weeks	0.895228	3.26717	0.0710047	0.296264	1	-0.159672	0.540172
ENSG00000157106	timepoint_12weeks_vs_timepoint_20weeks	1.17603	2.79968	0.0946215	0.347342	1	0.23393	0.589091
ENSG00000157107	timepoint_12weeks_vs_timepoint_20weeks	0.784415	8.30164	0.00405258	0.0523786	0.639646	-0.350311	0.191938
ENSG00000157111	timepoint_12weeks_vs_timepoint_20weeks	0.934395	0.684569	0.408231	0.712018	1	-0.0978959	0.844082
ENSG00000157152	timepoint_12weeks_vs_timepoint_20weeks	1.09112	0.118294	0.730971	0.89885	1	0.12581	0.947158
ENSG00000157168	timepoint_12weeks_vs_timepoint_20weeks	0.901681	0.00630912	0.936708	0.979139	1	-0.149311	0.987898
ENSG00000157181	timepoint_12weeks_vs_timepoint_20weeks	0.874949	1.47761	0.224459	0.540497	1	-0.192729	0.740847
ENSG00000157184	timepoint_12weeks_vs_timepoint_20weeks	0.976484	0.0402197	0.841096	0.944958	1	-0.0343322	0.972197
ENSG00000157191	timepoint_12weeks_vs_timepoint_20weeks	1.03089	0.0924882	0.761106	0.912275	1	0.043891	0.9546
ENSG00000157193	timepoint_12weeks_vs_timepoint_20weeks	0.894831	0.184538	0.667602	0.867885	1	-0.160312	0.931249
ENSG00000157212	timepoint_12weeks_vs_timepoint_20weeks	0.828776	0.673688	0.41198	0.714616	1	-0.270946	0.845864
ENSG00000157216	timepoint_12weeks_vs_timepoint_20weeks	1.04416	0.259859	0.610339	0.83837	1	0.0623409	0.918234
ENSG00000157224	timepoint_12weeks_vs_timepoint_20weeks	0.809251	3.82605	0.0507628	0.244727	1	-0.305341	0.478069
ENSG00000157227	timepoint_12weeks_vs_timepoint_20weeks	0.925617	0.16481	0.68486	0.876798	1	-0.111513	0.937071
ENSG00000157240	timepoint_12weeks_vs_timepoint_20weeks	0.970997	0.119641	0.729503	0.897861	1	-0.0424616	0.946363
ENSG00000157259	timepoint_12weeks_vs_timepoint_20weeks	1.1515	2.8069	0.094198	0.346376	1	0.203521	0.588769
ENSG00000157303	timepoint_12weeks_vs_timepoint_20weeks	1.10118	0.85024	0.356725	0.670352	1	0.139046	0.822076
ENSG00000157306	timepoint_12weeks_vs_timepoint_20weeks	0.822529	3.21047	0.0734954	0.301728	1	-0.281862	0.545493
ENSG00000157322	timepoint_12weeks_vs_timepoint_20weeks	0.891281	0.733214	0.392065	0.69912	1	-0.166048	0.836064
ENSG00000157326	timepoint_12weeks_vs_timepoint_20weeks	0.939468	0.661771	0.416145	0.717611	1	-0.0900845	0.847781
ENSG00000157343	timepoint_12weeks_vs_timepoint_20weeks	1.18723	0.546949	0.459755	0.748182	1	0.247599	0.867543
ENSG00000157349	timepoint_12weeks_vs_timepoint_20weeks	0.937071	0.620831	0.430941	0.728354	1	-0.0937696	0.856142
ENSG00000157350	timepoint_12weeks_vs_timepoint_20weeks	0.940669	0.344885	0.557167	0.807746	1	-0.088241	0.902221
ENSG00000157353	timepoint_12weeks_vs_timepoint_20weeks	1.17809	3.8689	0.0494875	0.24118	1	0.236454	0.473641
ENSG00000157368	timepoint_12weeks_vs_timepoint_20weeks	0.971484	0.4648	0.49556	0.771376	1	-0.0417378	0.881702
ENSG00000157379	timepoint_12weeks_vs_timepoint_20weeks	0.872985	0.324409	0.569108	0.81458	1	-0.195971	0.907969
ENSG00000157388	timepoint_12weeks_vs_timepoint_20weeks	1.11861	0.206465	0.649659	0.858724	1	0.161713	0.926073
ENSG00000157404	timepoint_12weeks_vs_timepoint_20weeks	1.1923	1.98777	0.158911	0.455132	1	0.253747	0.678932
ENSG00000157426	timepoint_12weeks_vs_timepoint_20weeks	0.917609	0.547573	0.459499	0.74797	1	-0.124049	0.867543
ENSG00000157429	timepoint_12weeks_vs_timepoint_20weeks	0.827406	0.724643	0.394846	0.701425	1	-0.273332	0.837468
ENSG00000157445	timepoint_12weeks_vs_timepoint_20weeks	0.843559	0.880969	0.348182	0.663095	1	-0.245438	0.816921
ENSG00000157450	timepoint_12weeks_vs_timepoint_20weeks	0.776763	9.47757	0.00214141	0.0346414	0.42304	-0.364454	0.148778
ENSG00000157456	timepoint_12weeks_vs_timepoint_20weeks	0.924128	0.699978	0.403007	0.708225	1	-0.113835	0.841576
ENSG00000157470	timepoint_12weeks_vs_timepoint_20weeks	0.952682	0.0925992	0.760967	0.91223	1	-0.0699329	0.9546
ENSG00000157483	timepoint_12weeks_vs_timepoint_20weeks	0.899638	1.63342	0.201552	0.513373	1	-0.152583	0.720763
ENSG00000157500	timepoint_12weeks_vs_timepoint_20weeks	0.929109	0.353072	0.552525	0.804929	1	-0.10608	0.900201
ENSG00000157514	timepoint_12weeks_vs_timepoint_20weeks	1.05916	0.0813106	0.775593	0.918533	1	0.0829153	0.959122
ENSG00000157538	timepoint_12weeks_vs_timepoint_20weeks	1.12885	0.443303	0.505699	0.777653	1	0.174851	0.886115
ENSG00000157540	timepoint_12weeks_vs_timepoint_20weeks	0.689903	14.07	0.0001871	0.00639068	0.0780428	-0.535534	0.0507333
ENSG00000157551	timepoint_12weeks_vs_timepoint_20weeks	0.847731	0.813328	0.367373	0.678595	1	-0.238321	0.826996
ENSG00000157554	timepoint_12weeks_vs_timepoint_20weeks	1.02547	0.00083312	0.976979	0.992657	1	0.0362916	0.997031
ENSG00000157557	timepoint_12weeks_vs_timepoint_20weeks	0.91557	0.533167	0.465464	0.751688	1	-0.127257	0.868548
ENSG00000157570	timepoint_12weeks_vs_timepoint_20weeks	0.875393	2.13697	0.144125	0.432685	1	-0.191997	0.661137
ENSG00000157593	timepoint_12weeks_vs_timepoint_20weeks	1.03051	0.174807	0.675972	0.87248	1	0.0433624	0.933807
ENSG00000157600	timepoint_12weeks_vs_timepoint_20weeks	0.973339	0.00938137	0.922861	0.973766	1	-0.0389859	0.985276
ENSG00000157601	timepoint_12weeks_vs_timepoint_20weeks	0.698357	10.2575	0.00140783	0.0262891	0.321042	-0.517964	0.126209
ENSG00000157617	timepoint_12weeks_vs_timepoint_20weeks	1.01829	0.00970578	0.921542	0.973195	1	0.026151	0.984907
ENSG00000157625	timepoint_12weeks_vs_timepoint_20weeks	0.831045	2.80103	0.0945425	0.347159	1	-0.267001	0.589091
ENSG00000157637	timepoint_12weeks_vs_timepoint_20weeks	0.888516	2.34882	0.12572	0.402279	1	-0.170531	0.635525
ENSG00000157653	timepoint_12weeks_vs_timepoint_20weeks	0.935761	0.45721	0.4991	0.773434	1	-0.0957882	0.883458
ENSG00000157654	timepoint_12weeks_vs_timepoint_20weeks	0.926112	0.066522	0.796527	0.927418	1	-0.110742	0.9644
ENSG00000157657	timepoint_12weeks_vs_timepoint_20weeks	0.872755	1.07142	0.300896	0.620707	1	-0.196352	0.796299
ENSG00000157693	timepoint_12weeks_vs_timepoint_20weeks	0.856798	0.0014634	0.969493	0.990344	1	-0.222972	0.995137
ENSG00000157734	timepoint_12weeks_vs_timepoint_20weeks	1.13723	1.79188	0.181026	0.486729	1	0.185525	0.703083
ENSG00000157741	timepoint_12weeks_vs_timepoint_20weeks	0.940074	0.966762	0.325746	0.644238	1	-0.0891531	0.807362
ENSG00000157764	timepoint_12weeks_vs_timepoint_20weeks	0.981963	0.166957	0.682925	0.875841	1	-0.0262593	0.936057
ENSG00000157778	timepoint_12weeks_vs_timepoint_20weeks	0.858507	0.957722	0.328018	0.645959	1	-0.220098	0.807397
ENSG00000157796	timepoint_12weeks_vs_timepoint_20weeks	0.788231	2.32854	0.127364	0.404889	1	-0.343309	0.638718
ENSG00000157800	timepoint_12weeks_vs_timepoint_20weeks	0.774192	4.19565	0.0408098	0.216075	1	-0.369237	0.448587
ENSG00000157823	timepoint_12weeks_vs_timepoint_20weeks	0.883325	2.0191	0.155668	0.450147	1	-0.178984	0.675653
ENSG00000157827	timepoint_12weeks_vs_timepoint_20weeks	1.0024	0.158538	0.690599	0.879258	1	0.00346221	0.937605
ENSG00000157833	timepoint_12weeks_vs_timepoint_20weeks	1.21044	4.37475	0.0367477	0.203517	1	0.275526	0.432428
ENSG00000157837	timepoint_12weeks_vs_timepoint_20weeks	0.958275	0.188551	0.664227	0.865949	1	-0.0614887	0.929979
ENSG00000157856	timepoint_12weeks_vs_timepoint_20weeks	0.822079	5.17271	0.023173	0.155768	1	-0.282651	0.378988
ENSG00000157869	timepoint_12weeks_vs_timepoint_20weeks	0.958932	0.0217846	0.882694	0.960077	1	-0.0604997	0.979579
ENSG00000157870	timepoint_12weeks_vs_timepoint_20weeks	1.05253	0.20572	0.650249	0.858991	1	0.0738579	0.926481
ENSG00000157873	timepoint_12weeks_vs_timepoint_20weeks	0.946831	0.225976	0.634636	0.851175	1	-0.0788217	0.922942
ENSG00000157881	timepoint_12weeks_vs_timepoint_20weeks	1.11918	3.93733	0.0475212	0.235554	1	0.162436	0.468759
ENSG00000157895	timepoint_12weeks_vs_timepoint_20weeks	0.956478	0.886083	0.346787	0.66194	1	-0.0641958	0.81685
ENSG00000157911	timepoint_12weeks_vs_timepoint_20weeks	0.969994	0.905565	0.341543	0.657841	1	-0.0439528	0.815934
ENSG00000157916	timepoint_12weeks_vs_timepoint_20weeks	0.98128	0.1831	0.668822	0.868722	1	-0.0272632	0.932133
ENSG00000157933	timepoint_12weeks_vs_timepoint_20weeks	1.10718	0.154713	0.694163	0.881197	1	0.146892	0.938588
ENSG00000157954	timepoint_12weeks_vs_timepoint_20weeks	1.41673	8.0188	0.00472997	0.0577269	0.704959	0.502561	0.204486
ENSG00000157978	timepoint_12weeks_vs_timepoint_20weeks	0.957334	0.777185	0.378233	0.687724	1	-0.0629057	0.830401
ENSG00000157985	timepoint_12weeks_vs_timepoint_20weeks	0.756822	1.92007	0.166184	0.466255	1	-0.401974	0.689435
ENSG00000157992	timepoint_12weeks_vs_timepoint_20weeks	1.03896	0.337387	0.561483	0.810223	1	0.0551333	0.903979
ENSG00000158006	timepoint_12weeks_vs_timepoint_20weeks	0.9527	0.238592	0.625341	0.846174	1	-0.0699067	0.920592
ENSG00000158019	timepoint_12weeks_vs_timepoint_20weeks	1.04081	0.285818	0.593042	0.828911	1	0.0577119	0.91526
ENSG00000158023	timepoint_12weeks_vs_timepoint_20weeks	0.761639	3.37998	0.0663135	0.285266	1	-0.392821	0.528835
ENSG00000158042	timepoint_12weeks_vs_timepoint_20weeks	0.815226	3.45104	0.0635301	0.278282	1	-0.294729	0.518672
ENSG00000158050	timepoint_12weeks_vs_timepoint_20weeks	0.915902	0.189779	0.663202	0.865462	1	-0.126735	0.929914
ENSG00000158062	timepoint_12weeks_vs_timepoint_20weeks	0.84969	2.929	0.0873369	0.332367	1	-0.234992	0.574295
ENSG00000158079	timepoint_12weeks_vs_timepoint_20weeks	0.798789	0.625594	0.429179	0.727456	1	-0.324113	0.855502
ENSG00000158089	timepoint_12weeks_vs_timepoint_20weeks	0.844687	3.1078	0.0782486	0.312556	1	-0.243512	0.555288
ENSG00000158092	timepoint_12weeks_vs_timepoint_20weeks	0.860695	4.02576	0.0451014	0.228493	1	-0.216427	0.460778
ENSG00000158104	timepoint_12weeks_vs_timepoint_20weeks	0.864258	0.830708	0.362306	0.674609	1	-0.210465	0.824051
ENSG00000158106	timepoint_12weeks_vs_timepoint_20weeks	1.14877	0.336389	0.562063	0.810509	1	0.200088	0.904089
ENSG00000158109	timepoint_12weeks_vs_timepoint_20weeks	1.22417	3.10245	0.0785055	0.31302	1	0.291809	0.555562
ENSG00000158113	timepoint_12weeks_vs_timepoint_20weeks	0.942028	0.255893	0.613077	0.839859	1	-0.0861582	0.918482
ENSG00000158122	timepoint_12weeks_vs_timepoint_20weeks	0.952119	0.390104	0.532399	0.793746	1	-0.0707855	0.89585
ENSG00000158156	timepoint_12weeks_vs_timepoint_20weeks	0.990586	0.123141	0.725732	0.896086	1	-0.0136462	0.945094
ENSG00000158158	timepoint_12weeks_vs_timepoint_20weeks	0.692587	1.91241	0.167029	0.467424	1	-0.529933	0.690188
ENSG00000158161	timepoint_12weeks_vs_timepoint_20weeks	1.09109	0.00628291	0.936839	0.979157	1	0.125765	0.987898
ENSG00000158163	timepoint_12weeks_vs_timepoint_20weeks	0.942017	1.78232	0.182193	0.488344	1	-0.0861758	0.703727
ENSG00000158164	timepoint_12weeks_vs_timepoint_20weeks	0.885898	2.14093	0.143755	0.432115	1	-0.174788	0.660896
ENSG00000158169	timepoint_12weeks_vs_timepoint_20weeks	0.965778	0.159238	0.689951	0.879085	1	-0.0502362	0.937404
ENSG00000158186	timepoint_12weeks_vs_timepoint_20weeks	1.04796	0.154081	0.694756	0.881436	1	0.067584	0.938594
ENSG00000158195	timepoint_12weeks_vs_timepoint_20weeks	1.13222	1.54529	0.214148	0.528728	1	0.179155	0.731719
ENSG00000158201	timepoint_12weeks_vs_timepoint_20weeks	0.978965	0.00858658	0.926191	0.975244	1	-0.0306715	0.986112
ENSG00000158234	timepoint_12weeks_vs_timepoint_20weeks	0.612595	1.43133	0.231855	0.548467	1	-0.706994	0.745627
ENSG00000158286	timepoint_12weeks_vs_timepoint_20weeks	0.869539	1.0685	0.301556	0.621217	1	-0.201677	0.796299
ENSG00000158290	timepoint_12weeks_vs_timepoint_20weeks	0.884706	1.71788	0.190292	0.498693	1	-0.176729	0.710577
ENSG00000158292	timepoint_12weeks_vs_timepoint_20weeks	1.14158	0.366698	0.544959	0.800627	1	0.191033	0.898528
ENSG00000158296	timepoint_12weeks_vs_timepoint_20weeks	0.877859	4.82388	0.0283159	0.174865	1	-0.187938	0.397455
ENSG00000158301	timepoint_12weeks_vs_timepoint_20weeks	1.038	0.505991	0.477059	0.759373	1	0.0538004	0.873238
ENSG00000158321	timepoint_12weeks_vs_timepoint_20weeks	0.858767	0.249468	0.617569	0.842081	1	-0.219662	0.918482
ENSG00000158352	timepoint_12weeks_vs_timepoint_20weeks	0.671419	13.3124	0.00027842	0.00854143	0.104308	-0.574714	0.0631517
ENSG00000158373	timepoint_12weeks_vs_timepoint_20weeks	1.06794	0.0896764	0.764656	0.914024	1	0.0948241	0.955907
ENSG00000158402	timepoint_12weeks_vs_timepoint_20weeks	0.854092	4.46247	0.0349152	0.197446	1	-0.227537	0.430577
ENSG00000158406	timepoint_12weeks_vs_timepoint_20weeks	0.996335	0.159874	0.689365	0.878874	1	-0.0052971	0.937404
ENSG00000158411	timepoint_12weeks_vs_timepoint_20weeks	0.93967	0.114582	0.735063	0.900677	1	-0.0897732	0.948609
ENSG00000158417	timepoint_12weeks_vs_timepoint_20weeks	1.00124	0.172112	0.678338	0.873803	1	0.00178328	0.934789
ENSG00000158423	timepoint_12weeks_vs_timepoint_20weeks	0.884193	2.72155	0.0993415	0.356074	1	-0.177566	0.595312
ENSG00000158428	timepoint_12weeks_vs_timepoint_20weeks	0.969698	0.587824	0.443458	0.736875	1	-0.044393	0.860594
ENSG00000158435	timepoint_12weeks_vs_timepoint_20weeks	1.46338	6.82876	0.00911594	0.0877834	1	0.549302	0.261925
ENSG00000158457	timepoint_12weeks_vs_timepoint_20weeks	1.00134	0.187503	0.665104	0.866457	1	0.00192927	0.929979
ENSG00000158458	timepoint_12weeks_vs_timepoint_20weeks	0.885509	1.70368	0.192132	0.500924	1	-0.17542	0.711801
ENSG00000158467	timepoint_12weeks_vs_timepoint_20weeks	1.05268	0.00170268	0.967095	0.989467	1	0.0740627	0.995137
ENSG00000158470	timepoint_12weeks_vs_timepoint_20weeks	1.00953	0.801754	0.370803	0.681452	1	0.0136883	0.828279
ENSG00000158473	timepoint_12weeks_vs_timepoint_20weeks	0.904169	0.193542	0.660088	0.863913	1	-0.145336	0.928935
ENSG00000158477	timepoint_12weeks_vs_timepoint_20weeks	1.08797	0.0232742	0.87878	0.958604	1	0.121634	0.97865
ENSG00000158480	timepoint_12weeks_vs_timepoint_20weeks	1.14798	0.702222	0.402255	0.707622	1	0.199098	0.841576
ENSG00000158481	timepoint_12weeks_vs_timepoint_20weeks	1.04979	0.238185	0.625636	0.846299	1	0.0701007	0.920606
ENSG00000158483	timepoint_12weeks_vs_timepoint_20weeks	1.18385	1.27832	0.258505	0.577358	1	0.243491	0.767198
ENSG00000158485	timepoint_12weeks_vs_timepoint_20weeks	0.960259	0.187196	0.665361	0.866534	1	-0.0585045	0.929994
ENSG00000158488	timepoint_12weeks_vs_timepoint_20weeks	1.006	0.877405	0.349158	0.663931	1	0.00863597	0.817599
ENSG00000158517	timepoint_12weeks_vs_timepoint_20weeks	0.880791	0.609605	0.435137	0.731168	1	-0.183128	0.857429
ENSG00000158525	timepoint_12weeks_vs_timepoint_20weeks	1.04818	0.350837	0.553785	0.805871	1	0.0678865	0.901085
ENSG00000158526	timepoint_12weeks_vs_timepoint_20weeks	0.99395	0.178894	0.672424	0.870824	1	-0.0087551	0.933419
ENSG00000158528	timepoint_12weeks_vs_timepoint_20weeks	0.960473	0.208557	0.648008	0.858005	1	-0.0581824	0.926073
ENSG00000158545	timepoint_12weeks_vs_timepoint_20weeks	1.08307	0.128146	0.720444	0.893463	1	0.11512	0.942898
ENSG00000158552	timepoint_12weeks_vs_timepoint_20weeks	1.01594	0.107318	0.743292	0.904468	1	0.0228146	0.950746
ENSG00000158555	timepoint_12weeks_vs_timepoint_20weeks	0.990516	0.0278021	0.867611	0.95505	1	-0.0137483	0.977983
ENSG00000158578	timepoint_12weeks_vs_timepoint_20weeks	0.91839	0.922317	0.337119	0.653805	1	-0.122821	0.813719
ENSG00000158604	timepoint_12weeks_vs_timepoint_20weeks	1.1127	0.433	0.510684	0.781024	1	0.15406	0.887205
ENSG00000158615	timepoint_12weeks_vs_timepoint_20weeks	1.14552	2.37557	0.123589	0.398723	1	0.196005	0.632164
ENSG00000158623	timepoint_12weeks_vs_timepoint_20weeks	1.52646	3.02404	0.0823718	0.321481	1	0.610192	0.565224
ENSG00000158636	timepoint_12weeks_vs_timepoint_20weeks	0.893007	2.05996	0.151553	0.444333	1	-0.163257	0.673386
ENSG00000158669	timepoint_12weeks_vs_timepoint_20weeks	0.906797	0.388775	0.533098	0.794104	1	-0.141149	0.89585
ENSG00000158691	timepoint_12weeks_vs_timepoint_20weeks	1.03385	0.468918	0.493657	0.770336	1	0.0480247	0.881018
ENSG00000158710	timepoint_12weeks_vs_timepoint_20weeks	1.27128	6.06903	0.0139385	0.11413	1	0.346284	0.31276
ENSG00000158711	timepoint_12weeks_vs_timepoint_20weeks	1.14777	2.55197	0.110499	0.375943	1	0.198834	0.612738
ENSG00000158714	timepoint_12weeks_vs_timepoint_20weeks	0.873905	0.945906	0.331018	0.648555	1	-0.194452	0.809633
ENSG00000158715	timepoint_12weeks_vs_timepoint_20weeks	1.05021	0.274513	0.600446	0.832983	1	0.0706749	0.915404
ENSG00000158716	timepoint_12weeks_vs_timepoint_20weeks	1.01777	0.170909	0.679401	0.874237	1	0.0254145	0.935049
ENSG00000158717	timepoint_12weeks_vs_timepoint_20weeks	1.16032	2.208	0.137638	0.422296	1	0.214524	0.651914
ENSG00000158747	timepoint_12weeks_vs_timepoint_20weeks	0.917192	0.216965	0.641472	0.854963	1	-0.124705	0.924748
ENSG00000158748	timepoint_12weeks_vs_timepoint_20weeks	1.0792	0.788065	0.374917	0.684784	1	0.109964	0.82903
ENSG00000158769	timepoint_12weeks_vs_timepoint_20weeks	0.964245	1.08989	0.29677	0.616472	1	-0.052529	0.794041
ENSG00000158773	timepoint_12weeks_vs_timepoint_20weeks	1.20836	4.04449	0.0446058	0.227092	1	0.273049	0.460388
ENSG00000158792	timepoint_12weeks_vs_timepoint_20weeks	0.890691	0.745047	0.388273	0.696022	1	-0.167003	0.834261
ENSG00000158793	timepoint_12weeks_vs_timepoint_20weeks	0.921612	0.0968106	0.755761	0.909804	1	-0.117769	0.952878
ENSG00000158796	timepoint_12weeks_vs_timepoint_20weeks	0.941793	0.189942	0.663067	0.865365	1	-0.0865177	0.929894
ENSG00000158805	timepoint_12weeks_vs_timepoint_20weeks	0.881536	0.3229	0.570008	0.815207	1	-0.181909	0.908789
ENSG00000158806	timepoint_12weeks_vs_timepoint_20weeks	0.939446	1.48878	0.222718	0.538677	1	-0.0901178	0.739975
ENSG00000158813	timepoint_12weeks_vs_timepoint_20weeks	0.850596	1.89271	0.16923	0.470478	1	-0.233453	0.692441
ENSG00000158825	timepoint_12weeks_vs_timepoint_20weeks	1.05694	0.578436	0.44712	0.739331	1	0.0798869	0.862098
ENSG00000158828	timepoint_12weeks_vs_timepoint_20weeks	1.01217	0.10204	0.749467	0.907333	1	0.017453	0.951862
ENSG00000158850	timepoint_12weeks_vs_timepoint_20weeks	1.26682	5.32655	0.021223	0.147941	1	0.341216	0.368847
ENSG00000158856	timepoint_12weeks_vs_timepoint_20weeks	0.890633	1.67137	0.196399	0.50684	1	-0.167097	0.716872
ENSG00000158859	timepoint_12weeks_vs_timepoint_20weeks	1.11369	0.360189	0.548548	0.802516	1	0.155353	0.899586
ENSG00000158863	timepoint_12weeks_vs_timepoint_20weeks	1.00642	0.00313425	0.955366	0.985491	1	0.00923793	0.992023
ENSG00000158864	timepoint_12weeks_vs_timepoint_20weeks	1.0593	0.00345489	0.953141	0.984788	1	0.0831115	0.992023
ENSG00000158869	timepoint_12weeks_vs_timepoint_20weeks	0.931246	0.024411	0.875878	0.957765	1	-0.102765	0.978474
ENSG00000158882	timepoint_12weeks_vs_timepoint_20weeks	0.962053	0.0105118	0.91836	0.972184	1	-0.0558116	0.984451
ENSG00000158887	timepoint_12weeks_vs_timepoint_20weeks	0.951354	0.186675	0.6658	0.866751	1	-0.0719454	0.930194
ENSG00000158941	timepoint_12weeks_vs_timepoint_20weeks	0.962611	0.10718	0.743452	0.904539	1	-0.0549755	0.950751
ENSG00000158966	timepoint_12weeks_vs_timepoint_20weeks	0.959808	0.0704295	0.790772	0.924988	1	-0.0591822	0.962754
ENSG00000158985	timepoint_12weeks_vs_timepoint_20weeks	1.19368	1.56715	0.210938	0.525176	1	0.255422	0.72878
ENSG00000158987	timepoint_12weeks_vs_timepoint_20weeks	0.878611	1.21649	0.270337	0.589893	1	-0.186704	0.775055
ENSG00000159023	timepoint_12weeks_vs_timepoint_20weeks	1.24352	3.49215	0.0619766	0.274438	1	0.314432	0.515479
ENSG00000159055	timepoint_12weeks_vs_timepoint_20weeks	0.97311	0.523011	0.469743	0.75415	1	-0.0393251	0.869556
ENSG00000159063	timepoint_12weeks_vs_timepoint_20weeks	0.867504	2.6357	0.104827	0.366102	1	-0.205058	0.604883
ENSG00000159069	timepoint_12weeks_vs_timepoint_20weeks	0.971031	0.00011756	0.991351	0.997565	1	-0.0424109	0.99859
ENSG00000159079	timepoint_12weeks_vs_timepoint_20weeks	1.04825	0.490805	0.483745	0.763689	1	0.0679793	0.876208
ENSG00000159082	timepoint_12weeks_vs_timepoint_20weeks	0.859854	0.891911	0.345207	0.660976	1	-0.217836	0.81685
ENSG00000159086	timepoint_12weeks_vs_timepoint_20weeks	1.09283	0.848375	0.357253	0.67076	1	0.128066	0.822076
ENSG00000159110	timepoint_12weeks_vs_timepoint_20weeks	1.03499	4.56e-05	0.994611	0.998279	1	0.0496191	0.999122
ENSG00000159111	timepoint_12weeks_vs_timepoint_20weeks	0.990241	1.23966	0.265827	0.585049	1	-0.0141477	0.773337
ENSG00000159128	timepoint_12weeks_vs_timepoint_20weeks	1.03509	0.0670115	0.795796	0.927236	1	0.0497602	0.9644
ENSG00000159131	timepoint_12weeks_vs_timepoint_20weeks	1.03713	0.0126693	0.910405	0.969937	1	0.0526019	0.984112
ENSG00000159140	timepoint_12weeks_vs_timepoint_20weeks	0.955735	0.0046509	0.945643	0.982036	1	-0.0653173	0.990083
ENSG00000159147	timepoint_12weeks_vs_timepoint_20weeks	1.05439	0.593592	0.44123	0.735474	1	0.076405	0.860458
ENSG00000159164	timepoint_12weeks_vs_timepoint_20weeks	0.948898	0.616602	0.432514	0.729262	1	-0.0756746	0.856697
ENSG00000159176	timepoint_12weeks_vs_timepoint_20weeks	0.937606	0.915947	0.338792	0.655327	1	-0.0929458	0.814988
ENSG00000159189	timepoint_12weeks_vs_timepoint_20weeks	0.788724	4.04755	0.0445253	0.226815	1	-0.342407	0.459966
ENSG00000159199	timepoint_12weeks_vs_timepoint_20weeks	0.987001	0.746302	0.387874	0.695726	1	-0.0188773	0.834241
ENSG00000159200	timepoint_12weeks_vs_timepoint_20weeks	0.867513	1.13687	0.286592	0.606565	1	-0.205042	0.787655
ENSG00000159202	timepoint_12weeks_vs_timepoint_20weeks	0.983277	0.00360169	0.952157	0.984475	1	-0.0243296	0.992023
ENSG00000159210	timepoint_12weeks_vs_timepoint_20weeks	1.0758	0.809109	0.368618	0.679555	1	0.105411	0.827364
ENSG00000159214	timepoint_12weeks_vs_timepoint_20weeks	0.771041	0.829559	0.362638	0.674751	1	-0.37512	0.824051
ENSG00000159216	timepoint_12weeks_vs_timepoint_20weeks	0.923384	0.177156	0.673926	0.871547	1	-0.114998	0.933419
ENSG00000159228	timepoint_12weeks_vs_timepoint_20weeks	0.904345	2.70381	0.100449	0.358127	1	-0.145056	0.596733
ENSG00000159231	timepoint_12weeks_vs_timepoint_20weeks	0.901103	1.36474	0.243018	0.560807	1	-0.150235	0.75454
ENSG00000159247	timepoint_12weeks_vs_timepoint_20weeks	0.891726	0.370901	0.542663	0.799381	1	-0.165328	0.897636
ENSG00000159256	timepoint_12weeks_vs_timepoint_20weeks	0.821685	1.76026	0.18492	0.491815	1	-0.283342	0.706148
ENSG00000159259	timepoint_12weeks_vs_timepoint_20weeks	0.845428	1.71443	0.190738	0.499292	1	-0.242246	0.711196
ENSG00000159267	timepoint_12weeks_vs_timepoint_20weeks	0.629897	4.29975	0.0383945	0.20885	1	-0.666812	0.4404
ENSG00000159314	timepoint_12weeks_vs_timepoint_20weeks	0.957389	0.19404	0.659679	0.863728	1	-0.0628235	0.928935
ENSG00000159322	timepoint_12weeks_vs_timepoint_20weeks	0.865786	3.97489	0.0464771	0.232789	1	-0.207917	0.466081
ENSG00000159335	timepoint_12weeks_vs_timepoint_20weeks	0.922573	0.458718	0.498393	0.77315	1	-0.116265	0.883458
ENSG00000159339	timepoint_12weeks_vs_timepoint_20weeks	0.862084	1.63753	0.200986	0.512793	1	-0.2141	0.720763
ENSG00000159346	timepoint_12weeks_vs_timepoint_20weeks	0.982263	0.170202	0.680028	0.874586	1	-0.025818	0.935362
ENSG00000159348	timepoint_12weeks_vs_timepoint_20weeks	1.35751	9.31726	0.002335	0.0366112	0.447096	0.440964	0.152634
ENSG00000159352	timepoint_12weeks_vs_timepoint_20weeks	1.22319	6.08044	0.0138493	0.113708	1	0.29065	0.311875
ENSG00000159363	timepoint_12weeks_vs_timepoint_20weeks	0.904903	2.2544	0.133577	0.415564	1	-0.144164	0.647139
ENSG00000159374	timepoint_12weeks_vs_timepoint_20weeks	0.67115	3.70923	0.054419	0.254885	1	-0.575293	0.493124
ENSG00000159377	timepoint_12weeks_vs_timepoint_20weeks	0.928717	0.54193	0.461821	0.749407	1	-0.106689	0.867543
ENSG00000159388	timepoint_12weeks_vs_timepoint_20weeks	1.05517	0.708923	0.400019	0.705653	1	0.0774693	0.840018
ENSG00000159399	timepoint_12weeks_vs_timepoint_20weeks	1.01866	0.00012682	0.991017	0.997546	1	0.0266744	0.99859
ENSG00000159403	timepoint_12weeks_vs_timepoint_20weeks	0.89265	0.256373	0.612744	0.839703	1	-0.163833	0.918482
ENSG00000159409	timepoint_12weeks_vs_timepoint_20weeks	1.16706	6.64062	0.0101221	0.0937399	1	0.222874	0.274975
ENSG00000159423	timepoint_12weeks_vs_timepoint_20weeks	0.8581	0.157765	0.691314	0.879623	1	-0.220781	0.937866
ENSG00000159433	timepoint_12weeks_vs_timepoint_20weeks	1.03344	0.737924	0.39055	0.697921	1	0.047451	0.835124
ENSG00000159445	timepoint_12weeks_vs_timepoint_20weeks	0.9874	0.0596488	0.807106	0.931419	1	-0.0182931	0.96682
ENSG00000159459	timepoint_12weeks_vs_timepoint_20weeks	0.894627	1.68643	0.194397	0.504255	1	-0.160641	0.715138
ENSG00000159461	timepoint_12weeks_vs_timepoint_20weeks	1.16059	1.61574	0.204007	0.516447	1	0.21486	0.722634
ENSG00000159479	timepoint_12weeks_vs_timepoint_20weeks	0.730164	3.79195	0.0518022	0.247562	1	-0.453708	0.482309
ENSG00000159496	timepoint_12weeks_vs_timepoint_20weeks	0.872959	1.79433	0.180729	0.486336	1	-0.196015	0.702687
ENSG00000159556	timepoint_12weeks_vs_timepoint_20weeks	1.1839	0.715668	0.397788	0.703852	1	0.243545	0.839311
ENSG00000159579	timepoint_12weeks_vs_timepoint_20weeks	0.909657	1.98837	0.158848	0.454984	1	-0.136606	0.678932
ENSG00000159588	timepoint_12weeks_vs_timepoint_20weeks	1.03068	0.00489985	0.94421	0.981558	1	0.0435962	0.989903
ENSG00000159592	timepoint_12weeks_vs_timepoint_20weeks	1.13645	1.60951	0.20488	0.51758	1	0.184532	0.723634
ENSG00000159593	timepoint_12weeks_vs_timepoint_20weeks	0.981658	0.657688	0.417586	0.718742	1	-0.0267075	0.848422
ENSG00000159596	timepoint_12weeks_vs_timepoint_20weeks	1.04782	0.00561963	0.940259	0.980391	1	0.067393	0.988956
ENSG00000159618	timepoint_12weeks_vs_timepoint_20weeks	0.91309	0.528263	0.467522	0.752738	1	-0.131171	0.868953
ENSG00000159625	timepoint_12weeks_vs_timepoint_20weeks	0.86195	0.187213	0.665348	0.866534	1	-0.214323	0.929994
ENSG00000159640	timepoint_12weeks_vs_timepoint_20weeks	1.15617	2.1506	0.142855	0.43091	1	0.209355	0.660585
ENSG00000159648	timepoint_12weeks_vs_timepoint_20weeks	0.957862	0.00919098	0.923645	0.974137	1	-0.0621104	0.985556
ENSG00000159658	timepoint_12weeks_vs_timepoint_20weeks	1.06022	0.518552	0.471642	0.755412	1	0.0843701	0.871015
ENSG00000159674	timepoint_12weeks_vs_timepoint_20weeks	0.894608	2.03541	0.154011	0.447866	1	-0.160673	0.675653
ENSG00000159685	timepoint_12weeks_vs_timepoint_20weeks	1.02569	0.571999	0.449658	0.741321	1	0.0365939	0.863815
ENSG00000159692	timepoint_12weeks_vs_timepoint_20weeks	1.06244	0.0379587	0.845569	0.946697	1	0.08738	0.973595
ENSG00000159708	timepoint_12weeks_vs_timepoint_20weeks	1.08005	0.614553	0.43328	0.729816	1	0.111092	0.856697
ENSG00000159713	timepoint_12weeks_vs_timepoint_20weeks	0.885279	0.624176	0.429702	0.72777	1	-0.175796	0.855502
ENSG00000159714	timepoint_12weeks_vs_timepoint_20weeks	0.920035	0.399969	0.527262	0.790935	1	-0.120239	0.894881
ENSG00000159720	timepoint_12weeks_vs_timepoint_20weeks	1.04984	0.515953	0.472755	0.756263	1	0.0701743	0.871408
ENSG00000159723	timepoint_12weeks_vs_timepoint_20weeks	0.940617	0.369711	0.543311	0.799684	1	-0.0883213	0.897636
ENSG00000159733	timepoint_12weeks_vs_timepoint_20weeks	0.924851	0.167507	0.682431	0.875642	1	-0.112707	0.935968
ENSG00000159753	timepoint_12weeks_vs_timepoint_20weeks	0.961526	0.0527381	0.818416	0.936281	1	-0.0566025	0.970319
ENSG00000159761	timepoint_12weeks_vs_timepoint_20weeks	0.985486	0.0131598	0.908695	0.969396	1	-0.0210923	0.984112
ENSG00000159784	timepoint_12weeks_vs_timepoint_20weeks	0.936581	0.0110995	0.916117	0.971641	1	-0.0945248	0.984451
ENSG00000159788	timepoint_12weeks_vs_timepoint_20weeks	0.94435	0.155911	0.69304	0.880651	1	-0.0826072	0.938588
ENSG00000159792	timepoint_12weeks_vs_timepoint_20weeks	0.986466	0.227915	0.633187	0.850473	1	-0.0196584	0.9227
ENSG00000159840	timepoint_12weeks_vs_timepoint_20weeks	0.977931	1.64099	0.200511	0.51217	1	-0.0321956	0.720257
ENSG00000159842	timepoint_12weeks_vs_timepoint_20weeks	0.961867	0.23156	0.630483	0.848923	1	-0.0560904	0.921623
ENSG00000159871	timepoint_12weeks_vs_timepoint_20weeks	0.92492	1.65153	0.199073	0.51038	1	-0.1126	0.719073
ENSG00000159873	timepoint_12weeks_vs_timepoint_20weeks	0.845445	0.449303	0.502834	0.775852	1	-0.242217	0.885102
ENSG00000159882	timepoint_12weeks_vs_timepoint_20weeks	1.01732	0.45131	0.501881	0.775276	1	0.0247803	0.884601
ENSG00000159884	timepoint_12weeks_vs_timepoint_20weeks	0.996221	0.0495567	0.823886	0.938237	1	-0.0054624	0.970367
ENSG00000159885	timepoint_12weeks_vs_timepoint_20weeks	0.664281	4.06471	0.0440771	0.225428	1	-0.590136	0.458451
ENSG00000159899	timepoint_12weeks_vs_timepoint_20weeks	1.11322	1.63897	0.200788	0.51256	1	0.154743	0.720763
ENSG00000159904	timepoint_12weeks_vs_timepoint_20weeks	0.963489	0.0284081	0.86619	0.954598	1	-0.0536593	0.977876
ENSG00000159915	timepoint_12weeks_vs_timepoint_20weeks	0.98454	0.602355	0.43788	0.733099	1	-0.0224781	0.858869
ENSG00000159917	timepoint_12weeks_vs_timepoint_20weeks	0.602356	3.23156	0.0725582	0.29979	1	-0.731311	0.544099
ENSG00000159921	timepoint_12weeks_vs_timepoint_20weeks	1.0406	0.0503754	0.822461	0.937804	1	0.0574151	0.970367
ENSG00000159958	timepoint_12weeks_vs_timepoint_20weeks	1.16677	0.390794	0.532037	0.793503	1	0.22252	0.89585
ENSG00000160007	timepoint_12weeks_vs_timepoint_20weeks	0.955907	0.386385	0.534359	0.794752	1	-0.0650584	0.89662
ENSG00000160013	timepoint_12weeks_vs_timepoint_20weeks	0.901952	0.466265	0.494882	0.771019	1	-0.148877	0.881694
ENSG00000160014	timepoint_12weeks_vs_timepoint_20weeks	1.25748	5.99989	0.0144915	0.116838	1	0.330535	0.319085
ENSG00000160049	timepoint_12weeks_vs_timepoint_20weeks	0.951225	0.0502379	0.822699	0.937946	1	-0.0721408	0.970367
ENSG00000160050	timepoint_12weeks_vs_timepoint_20weeks	0.918242	0.237121	0.626409	0.846643	1	-0.123053	0.920663
ENSG00000160051	timepoint_12weeks_vs_timepoint_20weeks	0.821764	0.118468	0.73078	0.898724	1	-0.283204	0.947041
ENSG00000160055	timepoint_12weeks_vs_timepoint_20weeks	1.04225	0.0153293	0.901491	0.967036	1	0.0597066	0.982487
ENSG00000160058	timepoint_12weeks_vs_timepoint_20weeks	0.922554	1.49587	0.22162	0.537473	1	-0.116295	0.739362
ENSG00000160062	timepoint_12weeks_vs_timepoint_20weeks	0.986356	0.227689	0.633356	0.850548	1	-0.019819	0.9227
ENSG00000160072	timepoint_12weeks_vs_timepoint_20weeks	0.868403	0.0168154	0.896852	0.965369	1	-0.203563	0.981905
ENSG00000160075	timepoint_12weeks_vs_timepoint_20weeks	0.886883	0.523052	0.469726	0.754141	1	-0.173184	0.869556
ENSG00000160087	timepoint_12weeks_vs_timepoint_20weeks	0.809557	3.01755	0.0827008	0.322123	1	-0.304796	0.565621
ENSG00000160094	timepoint_12weeks_vs_timepoint_20weeks	1.00635	0.049044	0.824784	0.938627	1	0.00913428	0.97044
ENSG00000160111	timepoint_12weeks_vs_timepoint_20weeks	0.981985	0.00378452	0.95096	0.984023	1	-0.0262275	0.991906
ENSG00000160113	timepoint_12weeks_vs_timepoint_20weeks	0.964414	0.0832786	0.772967	0.917454	1	-0.052275	0.958828
ENSG00000160117	timepoint_12weeks_vs_timepoint_20weeks	0.838932	0.043095	0.835592	0.943012	1	-0.253375	0.97146
ENSG00000160124	timepoint_12weeks_vs_timepoint_20weeks	0.909851	1.05726	0.30411	0.623843	1	-0.136297	0.797391
ENSG00000160131	timepoint_12weeks_vs_timepoint_20weeks	0.994777	0.552091	0.457653	0.74681	1	-0.0075549	0.866631
ENSG00000160145	timepoint_12weeks_vs_timepoint_20weeks	1.21802	0.159601	0.689616	0.878976	1	0.284537	0.937404
ENSG00000160172	timepoint_12weeks_vs_timepoint_20weeks	1.17505	1.0819	0.298544	0.618316	1	0.232725	0.79539
ENSG00000160179	timepoint_12weeks_vs_timepoint_20weeks	1.12938	2.74061	0.0981672	0.353971	1	0.175531	0.593684
ENSG00000160180	timepoint_12weeks_vs_timepoint_20weeks	0.881055	0.106138	0.744659	0.905129	1	-0.182695	0.951017
ENSG00000160183	timepoint_12weeks_vs_timepoint_20weeks	1.00058	0.367326	0.544614	0.800456	1	0.0008392	0.898354
ENSG00000160185	timepoint_12weeks_vs_timepoint_20weeks	1.00629	0.0205028	0.886173	0.961404	1	0.00904719	0.980238
ENSG00000160188	timepoint_12weeks_vs_timepoint_20weeks	0.987678	0.0790929	0.778593	0.919715	1	-0.017888	0.959897
ENSG00000160190	timepoint_12weeks_vs_timepoint_20weeks	0.810514	1.61324	0.204356	0.516914	1	-0.30309	0.722987
ENSG00000160191	timepoint_12weeks_vs_timepoint_20weeks	0.991806	0.0031547	0.955221	0.985432	1	-0.0118695	0.992023
ENSG00000160193	timepoint_12weeks_vs_timepoint_20weeks	0.710448	2.5667	0.109477	0.374152	1	-0.4932	0.611223
ENSG00000160194	timepoint_12weeks_vs_timepoint_20weeks	1.23687	2.76869	0.0964636	0.350667	1	0.306692	0.591866
ENSG00000160199	timepoint_12weeks_vs_timepoint_20weeks	0.942844	0.0393968	0.842708	0.945654	1	-0.0849097	0.972638
ENSG00000160200	timepoint_12weeks_vs_timepoint_20weeks	0.990299	0.220722	0.638601	0.853564	1	-0.0140637	0.924452
ENSG00000160201	timepoint_12weeks_vs_timepoint_20weeks	0.972025	0.022222	0.881531	0.959714	1	-0.040934	0.979097
ENSG00000160208	timepoint_12weeks_vs_timepoint_20weeks	0.791479	1.03129	0.310122	0.629418	1	-0.337377	0.800263
ENSG00000160209	timepoint_12weeks_vs_timepoint_20weeks	0.907736	0.423696	0.51526	0.783577	1	-0.139655	0.889445
ENSG00000160211	timepoint_12weeks_vs_timepoint_20weeks	1.04604	0.102334	0.749119	0.907212	1	0.0649424	0.951753
ENSG00000160213	timepoint_12weeks_vs_timepoint_20weeks	0.952372	0.144487	0.703948	0.885742	1	-0.0704024	0.939546
ENSG00000160214	timepoint_12weeks_vs_timepoint_20weeks	1.06641	0.114809	0.734811	0.900584	1	0.0927596	0.948559
ENSG00000160216	timepoint_12weeks_vs_timepoint_20weeks	0.882503	3.19025	0.0744064	0.303746	1	-0.180326	0.546617
ENSG00000160218	timepoint_12weeks_vs_timepoint_20weeks	0.840155	1.63096	0.201891	0.513807	1	-0.251272	0.720763
ENSG00000160219	timepoint_12weeks_vs_timepoint_20weeks	0.994697	0.649755	0.420408	0.720874	1	-0.007671	0.849844
ENSG00000160221	timepoint_12weeks_vs_timepoint_20weeks	0.981144	0.0707315	0.790334	0.924811	1	-0.0274628	0.96265
ENSG00000160223	timepoint_12weeks_vs_timepoint_20weeks	1.0226	0.0214978	0.883463	0.960402	1	0.0322399	0.979798
ENSG00000160224	timepoint_12weeks_vs_timepoint_20weeks	0.955937	0.0638075	0.800632	0.928835	1	-0.0650128	0.965028
ENSG00000160226	timepoint_12weeks_vs_timepoint_20weeks	0.917931	0.0489268	0.82499	0.938722	1	-0.123542	0.97044
ENSG00000160229	timepoint_12weeks_vs_timepoint_20weeks	1.21953	0.645622	0.421889	0.721788	1	0.286325	0.850499
ENSG00000160233	timepoint_12weeks_vs_timepoint_20weeks	0.899887	0.170914	0.679397	0.874237	1	-0.152184	0.935049
ENSG00000160255	timepoint_12weeks_vs_timepoint_20weeks	1.1446	0.785133	0.375807	0.685578	1	0.194838	0.829223
ENSG00000160256	timepoint_12weeks_vs_timepoint_20weeks	0.863455	0.717094	0.397318	0.703462	1	-0.211807	0.83912
ENSG00000160271	timepoint_12weeks_vs_timepoint_20weeks	0.845436	1.94337	0.163638	0.462099	1	-0.242232	0.684539
ENSG00000160284	timepoint_12weeks_vs_timepoint_20weeks	0.718077	3.85351	0.0499417	0.242445	1	-0.47779	0.475426
ENSG00000160285	timepoint_12weeks_vs_timepoint_20weeks	1.04154	0.0642552	0.799949	0.92854	1	0.0587211	0.964768
ENSG00000160293	timepoint_12weeks_vs_timepoint_20weeks	1.11754	1.6057	0.205417	0.518272	1	0.16032	0.724046
ENSG00000160294	timepoint_12weeks_vs_timepoint_20weeks	1.03527	0.0104045	0.918777	0.972215	1	0.0500139	0.984451
ENSG00000160298	timepoint_12weeks_vs_timepoint_20weeks	0.980467	0.104098	0.74704	0.906299	1	-0.0284593	0.951751
ENSG00000160299	timepoint_12weeks_vs_timepoint_20weeks	0.862395	1.01005	0.315153	0.634281	1	-0.213579	0.80111
ENSG00000160305	timepoint_12weeks_vs_timepoint_20weeks	0.985694	0.0298964	0.862763	0.953262	1	-0.0207886	0.976927
ENSG00000160307	timepoint_12weeks_vs_timepoint_20weeks	1.01849	0.0031785	0.955053	0.985372	1	0.026433	0.992023
ENSG00000160310	timepoint_12weeks_vs_timepoint_20weeks	0.837328	4.11068	0.0428999	0.222254	1	-0.256135	0.455518
ENSG00000160318	timepoint_12weeks_vs_timepoint_20weeks	0.906061	0.00271756	0.958436	0.98665	1	-0.142321	0.993047
ENSG00000160321	timepoint_12weeks_vs_timepoint_20weeks	1.05872	0.00083859	0.976904	0.992625	1	0.0823256	0.997031
ENSG00000160323	timepoint_12weeks_vs_timepoint_20weeks	0.973582	0.0132232	0.908476	0.969218	1	-0.0386259	0.984112
ENSG00000160325	timepoint_12weeks_vs_timepoint_20weeks	0.978693	0.00060475	0.980386	0.994043	1	-0.031072	0.997966
ENSG00000160326	timepoint_12weeks_vs_timepoint_20weeks	0.911513	0.213951	0.643797	0.856082	1	-0.133665	0.925591
ENSG00000160336	timepoint_12weeks_vs_timepoint_20weeks	1.26434	0.00229687	0.961786	0.987804	1	0.338383	0.993904
ENSG00000160345	timepoint_12weeks_vs_timepoint_20weeks	1.12388	4.98936	0.0257423	0.165586	1	0.168486	0.390211
ENSG00000160352	timepoint_12weeks_vs_timepoint_20weeks	0.999577	0.0864832	0.768763	0.915854	1	-0.0006106	0.957031
ENSG00000160360	timepoint_12weeks_vs_timepoint_20weeks	1.10558	0.125312	0.723424	0.895084	1	0.144806	0.944387
ENSG00000160392	timepoint_12weeks_vs_timepoint_20weeks	0.882667	2.21011	0.13745	0.421932	1	-0.180059	0.651798
ENSG00000160401	timepoint_12weeks_vs_timepoint_20weeks	0.871535	0.74587	0.388011	0.695821	1	-0.198369	0.834261
ENSG00000160404	timepoint_12weeks_vs_timepoint_20weeks	0.936709	0.889564	0.345842	0.661306	1	-0.0943271	0.81685
ENSG00000160408	timepoint_12weeks_vs_timepoint_20weeks	0.950583	0.00059482	0.980548	0.99409	1	-0.0731156	0.997966
ENSG00000160410	timepoint_12weeks_vs_timepoint_20weeks	0.885951	3.44191	0.0638803	0.279093	1	-0.174702	0.51982
ENSG00000160439	timepoint_12weeks_vs_timepoint_20weeks	1.33651	2.07275	0.15029	0.442375	1	0.418473	0.671171
ENSG00000160445	timepoint_12weeks_vs_timepoint_20weeks	1.08387	0.468401	0.493895	0.770435	1	0.116191	0.881018
ENSG00000160446	timepoint_12weeks_vs_timepoint_20weeks	0.943051	0.0151547	0.902051	0.967303	1	-0.0845926	0.982591
ENSG00000160447	timepoint_12weeks_vs_timepoint_20weeks	1.21773	7.23414	0.00728193	0.0760073	0.928199	0.284193	0.239469
ENSG00000160460	timepoint_12weeks_vs_timepoint_20weeks	0.809288	5.41595	0.0201688	0.143282	1	-0.305274	0.36093
ENSG00000160469	timepoint_12weeks_vs_timepoint_20weeks	0.982434	0.0894664	0.764924	0.914179	1	-0.0255679	0.955952
ENSG00000160471	timepoint_12weeks_vs_timepoint_20weeks	0.855292	5.90654	0.0152742	0.120702	1	-0.225512	0.325384
ENSG00000160539	timepoint_12weeks_vs_timepoint_20weeks	0.976175	0.412782	0.52072	0.786796	1	-0.0347887	0.891392
ENSG00000160551	timepoint_12weeks_vs_timepoint_20weeks	0.915531	6.64453	0.0101	0.0936277	1	-0.12732	0.274951
ENSG00000160563	timepoint_12weeks_vs_timepoint_20weeks	0.808956	4.39552	0.0363049	0.202256	1	-0.305867	0.432428
ENSG00000160570	timepoint_12weeks_vs_timepoint_20weeks	1.16924	3.07375	0.0798973	0.315864	1	0.225566	0.558469
ENSG00000160584	timepoint_12weeks_vs_timepoint_20weeks	1.09611	0.00605953	0.93797	0.979617	1	0.132397	0.988298
ENSG00000160588	timepoint_12weeks_vs_timepoint_20weeks	0.978971	0.0971137	0.755391	0.909714	1	-0.0306624	0.952878
ENSG00000160593	timepoint_12weeks_vs_timepoint_20weeks	1.07422	0.891267	0.345381	0.660976	1	0.103286	0.81685
ENSG00000160602	timepoint_12weeks_vs_timepoint_20weeks	1.05669	0.00111352	0.973387	0.991434	1	0.079558	0.996033
ENSG00000160606	timepoint_12weeks_vs_timepoint_20weeks	0.954	0.190868	0.662297	0.86505	1	-0.0679393	0.929439
ENSG00000160613	timepoint_12weeks_vs_timepoint_20weeks	0.971094	0.910562	0.340215	0.656833	1	-0.042317	0.815587
ENSG00000160633	timepoint_12weeks_vs_timepoint_20weeks	1.20819	1.52922	0.216543	0.531391	1	0.272852	0.732272
ENSG00000160654	timepoint_12weeks_vs_timepoint_20weeks	0.881845	1.46557	0.226356	0.542373	1	-0.181402	0.741895
ENSG00000160679	timepoint_12weeks_vs_timepoint_20weeks	0.994555	0.181176	0.670464	0.869883	1	-0.0078777	0.932737
ENSG00000160683	timepoint_12weeks_vs_timepoint_20weeks	1.01247	0.00024387	0.987544	0.996361	1	0.0178846	0.998577
ENSG00000160685	timepoint_12weeks_vs_timepoint_20weeks	0.990667	0.117188	0.732183	0.899461	1	-0.0135284	0.947881
ENSG00000160688	timepoint_12weeks_vs_timepoint_20weeks	1.16257	2.6697	0.102616	0.362362	1	0.217316	0.601475
ENSG00000160691	timepoint_12weeks_vs_timepoint_20weeks	0.898733	0.41866	0.517767	0.785075	1	-0.154035	0.89045
ENSG00000160695	timepoint_12weeks_vs_timepoint_20weeks	0.993324	0.62723	0.428576	0.727023	1	-0.009664	0.855502
ENSG00000160703	timepoint_12weeks_vs_timepoint_20weeks	0.909268	1.37477	0.241297	0.559	1	-0.137222	0.752998
ENSG00000160710	timepoint_12weeks_vs_timepoint_20weeks	0.746247	4.46544	0.0348548	0.197247	1	-0.422274	0.430577
ENSG00000160712	timepoint_12weeks_vs_timepoint_20weeks	1.02488	0.02512	0.874103	0.957299	1	0.035452	0.978469
ENSG00000160714	timepoint_12weeks_vs_timepoint_20weeks	0.918242	0.207848	0.648566	0.858356	1	-0.123054	0.926073
ENSG00000160741	timepoint_12weeks_vs_timepoint_20weeks	1.05453	0.0560092	0.812971	0.934149	1	0.0766048	0.969025
ENSG00000160746	timepoint_12weeks_vs_timepoint_20weeks	0.955776	0.394892	0.529894	0.792193	1	-0.0652549	0.895666
ENSG00000160752	timepoint_12weeks_vs_timepoint_20weeks	1.01876	0.837317	0.360404	0.673253	1	0.0268181	0.823518
ENSG00000160753	timepoint_12weeks_vs_timepoint_20weeks	0.870914	1.28526	0.257217	0.575968	1	-0.199398	0.76647
ENSG00000160766	timepoint_12weeks_vs_timepoint_20weeks	1.02669	0.307378	0.579428	0.821073	1	0.0379939	0.913134
ENSG00000160767	timepoint_12weeks_vs_timepoint_20weeks	0.945178	0.491573	0.483403	0.763554	1	-0.0813414	0.876208
ENSG00000160781	timepoint_12weeks_vs_timepoint_20weeks	0.799034	3.03073	0.0820342	0.320765	1	-0.323671	0.565224
ENSG00000160783	timepoint_12weeks_vs_timepoint_20weeks	0.96485	0.0015924	0.968178	0.989888	1	-0.051624	0.995137
ENSG00000160785	timepoint_12weeks_vs_timepoint_20weeks	1.061	0.270713	0.602979	0.834401	1	0.0854225	0.915679
ENSG00000160789	timepoint_12weeks_vs_timepoint_20weeks	0.945771	0.00591746	0.9387	0.979856	1	-0.0804372	0.988706
ENSG00000160791	timepoint_12weeks_vs_timepoint_20weeks	1.20705	3.47316	0.062689	0.275991	1	0.271482	0.516693
ENSG00000160796	timepoint_12weeks_vs_timepoint_20weeks	0.894566	0.163976	0.685615	0.877108	1	-0.16074	0.937172
ENSG00000160799	timepoint_12weeks_vs_timepoint_20weeks	0.932914	0.831076	0.362199	0.674515	1	-0.100183	0.824051
ENSG00000160803	timepoint_12weeks_vs_timepoint_20weeks	1.12578	0.0489177	0.825006	0.938722	1	0.17093	0.97044
ENSG00000160813	timepoint_12weeks_vs_timepoint_20weeks	0.859481	2.08493	0.149098	0.440497	1	-0.218463	0.669106
ENSG00000160818	timepoint_12weeks_vs_timepoint_20weeks	1.02451	1.20149	0.273309	0.592915	1	0.0349411	0.778179
ENSG00000160856	timepoint_12weeks_vs_timepoint_20weeks	1.10149	1.24395	0.265001	0.584067	1	0.139457	0.772516
ENSG00000160867	timepoint_12weeks_vs_timepoint_20weeks	1.07728	1.80598	0.179321	0.484532	1	0.107398	0.701885
ENSG00000160877	timepoint_12weeks_vs_timepoint_20weeks	1.03293	0.00135869	0.970604	0.99057	1	0.0467417	0.995263
ENSG00000160883	timepoint_12weeks_vs_timepoint_20weeks	0.830904	0.53772	0.463565	0.75019	1	-0.267246	0.867644
ENSG00000160888	timepoint_12weeks_vs_timepoint_20weeks	1.06961	1.91067	0.167223	0.467692	1	0.0970808	0.690633
ENSG00000160908	timepoint_12weeks_vs_timepoint_20weeks	1.00867	0.0200123	0.887534	0.961999	1	0.0124505	0.980586
ENSG00000160917	timepoint_12weeks_vs_timepoint_20weeks	1.03574	0.244425	0.621146	0.844099	1	0.0506631	0.920104
ENSG00000160932	timepoint_12weeks_vs_timepoint_20weeks	0.695058	7.82191	0.00526882	0.0618718	0.755577	-0.524794	0.211946
ENSG00000160948	timepoint_12weeks_vs_timepoint_20weeks	1.27018	8.11167	0.00449568	0.0560724	0.684755	0.345037	0.202603
ENSG00000160949	timepoint_12weeks_vs_timepoint_20weeks	0.885277	0.00840031	0.926993	0.975487	1	-0.175798	0.986112
ENSG00000160953	timepoint_12weeks_vs_timepoint_20weeks	0.97427	0.00018776	0.98907	0.99696	1	-0.0376059	0.99859
ENSG00000160957	timepoint_12weeks_vs_timepoint_20weeks	0.705273	2.44941	0.117912	0.389428	1	-0.503746	0.625827
ENSG00000160959	timepoint_12weeks_vs_timepoint_20weeks	0.976193	0.937335	0.333218	0.650448	1	-0.0347615	0.81177
ENSG00000160961	timepoint_12weeks_vs_timepoint_20weeks	1.04036	0.113259	0.73654	0.901343	1	0.0570763	0.948932
ENSG00000160963	timepoint_12weeks_vs_timepoint_20weeks	0.958476	0.0707546	0.790301	0.924793	1	-0.0611863	0.96265
ENSG00000160972	timepoint_12weeks_vs_timepoint_20weeks	0.985541	0.85491	0.355409	0.669025	1	-0.0210127	0.820972
ENSG00000160991	timepoint_12weeks_vs_timepoint_20weeks	0.967375	0.00078295	0.977683	0.992935	1	-0.0478531	0.997121
ENSG00000160993	timepoint_12weeks_vs_timepoint_20weeks	0.75773	7.52163	0.00621414	0.0687891	0.840051	-0.400244	0.227486
ENSG00000160999	timepoint_12weeks_vs_timepoint_20weeks	0.940165	0.572494	0.449463	0.741301	1	-0.0890138	0.863815
ENSG00000161010	timepoint_12weeks_vs_timepoint_20weeks	1.08056	0.0545054	0.815453	0.93503	1	0.111777	0.969669
ENSG00000161011	timepoint_12weeks_vs_timepoint_20weeks	1.26015	4.21048	0.0404562	0.215124	1	0.333593	0.448587
ENSG00000161013	timepoint_12weeks_vs_timepoint_20weeks	1.13718	2.43759	0.118801	0.390997	1	0.185457	0.626664
ENSG00000161016	timepoint_12weeks_vs_timepoint_20weeks	0.769607	7.92853	0.00496967	0.0595277	0.72695	-0.377806	0.206755
ENSG00000161021	timepoint_12weeks_vs_timepoint_20weeks	1.0169	0.0106067	0.917994	0.972155	1	0.0241772	0.984451
ENSG00000161031	timepoint_12weeks_vs_timepoint_20weeks	1.16002	0.265054	0.606792	0.836411	1	0.214146	0.91671
ENSG00000161036	timepoint_12weeks_vs_timepoint_20weeks	0.874891	1.7882	0.181475	0.487355	1	-0.192825	0.703366
ENSG00000161040	timepoint_12weeks_vs_timepoint_20weeks	0.728807	9.1686	0.00253041	0.0386776	0.47233	-0.456391	0.15774
ENSG00000161048	timepoint_12weeks_vs_timepoint_20weeks	1.08075	6.03e-05	0.993806	0.998083	1	0.112036	0.999099
ENSG00000161055	timepoint_12weeks_vs_timepoint_20weeks	1.12862	1.02567	0.311444	0.630773	1	0.174554	0.80033
ENSG00000161057	timepoint_12weeks_vs_timepoint_20weeks	0.879519	1.29886	0.254717	0.57335	1	-0.185213	0.764071
ENSG00000161091	timepoint_12weeks_vs_timepoint_20weeks	0.916501	2.20847	0.137596	0.422285	1	-0.125791	0.651914
ENSG00000161149	timepoint_12weeks_vs_timepoint_20weeks	1.09735	0.462547	0.496606	0.772005	1	0.134025	0.882408
ENSG00000161179	timepoint_12weeks_vs_timepoint_20weeks	1.05039	0.276116	0.599384	0.832276	1	0.0709258	0.915368
ENSG00000161202	timepoint_12weeks_vs_timepoint_20weeks	0.817152	5.98134	0.0146437	0.11767	1	-0.291324	0.319629
ENSG00000161203	timepoint_12weeks_vs_timepoint_20weeks	1.02337	0.173059	0.677504	0.873383	1	0.0333237	0.934414
ENSG00000161204	timepoint_12weeks_vs_timepoint_20weeks	1.20649	1.25774	0.26237	0.581395	1	0.270819	0.770214
ENSG00000161217	timepoint_12weeks_vs_timepoint_20weeks	0.976157	0.295407	0.586907	0.825228	1	-0.0348146	0.914579
ENSG00000161249	timepoint_12weeks_vs_timepoint_20weeks	1.13772	1.67887	0.195398	0.505483	1	0.186147	0.716331
ENSG00000161265	timepoint_12weeks_vs_timepoint_20weeks	1.12948	1.74244	0.187157	0.494688	1	0.175659	0.707875
ENSG00000161267	timepoint_12weeks_vs_timepoint_20weeks	1.0202	0.0995227	0.752474	0.908568	1	0.02885	0.952152
ENSG00000161277	timepoint_12weeks_vs_timepoint_20weeks	1.05118	0.401142	0.526657	0.790573	1	0.0720103	0.894799
ENSG00000161298	timepoint_12weeks_vs_timepoint_20weeks	1.32909	2.36029	0.124801	0.400974	1	0.410441	0.634807
ENSG00000161328	timepoint_12weeks_vs_timepoint_20weeks	0.987765	0.0452126	0.83166	0.941557	1	-0.0177598	0.971193
ENSG00000161381	timepoint_12weeks_vs_timepoint_20weeks	1.12398	1.53527	0.215638	0.530473	1	0.168615	0.732272
ENSG00000161395	timepoint_12weeks_vs_timepoint_20weeks	0.832352	1.94902	0.163028	0.461182	1	-0.264735	0.68373
ENSG00000161405	timepoint_12weeks_vs_timepoint_20weeks	0.903106	1.82394	0.177176	0.481711	1	-0.147032	0.699391
ENSG00000161513	timepoint_12weeks_vs_timepoint_20weeks	0.998077	0.0659141	0.797439	0.927829	1	-0.0027773	0.9644
ENSG00000161526	timepoint_12weeks_vs_timepoint_20weeks	0.784194	5.33701	0.0210968	0.1474	1	-0.350717	0.368847
ENSG00000161533	timepoint_12weeks_vs_timepoint_20weeks	0.945573	0.0452612	0.831571	0.941557	1	-0.0807388	0.971193
ENSG00000161542	timepoint_12weeks_vs_timepoint_20weeks	0.830526	0.00634812	0.936513	0.979026	1	-0.267902	0.987898
ENSG00000161544	timepoint_12weeks_vs_timepoint_20weeks	1.09435	0.651255	0.419872	0.720371	1	0.130071	0.849474
ENSG00000161547	timepoint_12weeks_vs_timepoint_20weeks	1.03725	0.539752	0.462722	0.74978	1	0.0527641	0.867613
ENSG00000161551	timepoint_12weeks_vs_timepoint_20weeks	0.937113	0.488965	0.484565	0.764198	1	-0.0937047	0.876843
ENSG00000161558	timepoint_12weeks_vs_timepoint_20weeks	0.723772	2.6431	0.104342	0.365418	1	-0.466393	0.604668
ENSG00000161610	timepoint_12weeks_vs_timepoint_20weeks	1.06251	0.149266	0.699327	0.883562	1	0.0874797	0.939101
ENSG00000161618	timepoint_12weeks_vs_timepoint_20weeks	0.850871	4.20579	0.0405678	0.215332	1	-0.232987	0.448587
ENSG00000161638	timepoint_12weeks_vs_timepoint_20weeks	0.918207	2.04191	0.153356	0.446949	1	-0.123108	0.675653
ENSG00000161640	timepoint_12weeks_vs_timepoint_20weeks	0.949094	0.326683	0.567758	0.813681	1	-0.0753775	0.906968
ENSG00000161642	timepoint_12weeks_vs_timepoint_20weeks	0.838248	5.03903	0.0250182	0.162917	1	-0.254551	0.386751
ENSG00000161643	timepoint_12weeks_vs_timepoint_20weeks	0.88008	0.623539	0.429938	0.7279	1	-0.184293	0.855502
ENSG00000161647	timepoint_12weeks_vs_timepoint_20weeks	0.936685	3.61597	0.0575382	0.262905	1	-0.0943643	0.501256
ENSG00000161653	timepoint_12weeks_vs_timepoint_20weeks	1.17179	0.0366744	0.848172	0.947451	1	0.228716	0.973817
ENSG00000161654	timepoint_12weeks_vs_timepoint_20weeks	0.885318	2.46087	0.117056	0.387941	1	-0.175733	0.62534
ENSG00000161671	timepoint_12weeks_vs_timepoint_20weeks	0.839782	1.73742	0.187793	0.49543	1	-0.251913	0.708928
ENSG00000161677	timepoint_12weeks_vs_timepoint_20weeks	0.806458	1.12392	0.289352	0.609186	1	-0.310329	0.788429
ENSG00000161682	timepoint_12weeks_vs_timepoint_20weeks	0.932138	0.0413655	0.838879	0.944119	1	-0.101385	0.972063
ENSG00000161692	timepoint_12weeks_vs_timepoint_20weeks	0.812055	0.66471	0.415112	0.716898	1	-0.300351	0.847554
ENSG00000161714	timepoint_12weeks_vs_timepoint_20weeks	1.32855	7.15977	0.00758758	0.0778794	0.951062	0.409847	0.242706
ENSG00000161791	timepoint_12weeks_vs_timepoint_20weeks	0.998303	0.189837	0.663154	0.865439	1	-0.0024502	0.929914
ENSG00000161800	timepoint_12weeks_vs_timepoint_20weeks	0.940555	1.14573	0.284725	0.604446	1	-0.0884157	0.786813
ENSG00000161813	timepoint_12weeks_vs_timepoint_20weeks	0.877622	1.92995	0.165099	0.46442	1	-0.188328	0.687226
ENSG00000161835	timepoint_12weeks_vs_timepoint_20weeks	0.891929	0.0387909	0.843907	0.946182	1	-0.164999	0.97296
ENSG00000161847	timepoint_12weeks_vs_timepoint_20weeks	1.11098	0.00026547	0.987004	0.996281	1	0.151833	0.998563
ENSG00000161888	timepoint_12weeks_vs_timepoint_20weeks	0.772118	2.11415	0.146282	0.436263	1	-0.373107	0.664365
ENSG00000161904	timepoint_12weeks_vs_timepoint_20weeks	0.894259	1.54687	0.213913	0.528413	1	-0.161235	0.731712
ENSG00000161905	timepoint_12weeks_vs_timepoint_20weeks	0.968303	0.45634	0.499509	0.773622	1	-0.0464691	0.883529
ENSG00000161911	timepoint_12weeks_vs_timepoint_20weeks	0.988294	0.0178452	0.893759	0.964134	1	-0.0169875	0.981331
ENSG00000161912	timepoint_12weeks_vs_timepoint_20weeks	1.41175	0.397909	0.528327	0.791398	1	0.497483	0.894881
ENSG00000161914	timepoint_12weeks_vs_timepoint_20weeks	1.04447	0.637035	0.424992	0.724092	1	0.0627652	0.852882
ENSG00000161920	timepoint_12weeks_vs_timepoint_20weeks	0.875632	1.48613	0.223129	0.539161	1	-0.191603	0.740304
ENSG00000161921	timepoint_12weeks_vs_timepoint_20weeks	1.22909	2.75042	0.0975682	0.35276	1	0.297594	0.592835
ENSG00000161929	timepoint_12weeks_vs_timepoint_20weeks	0.798278	3.23618	0.0723547	0.299294	1	-0.325037	0.543772
ENSG00000161944	timepoint_12weeks_vs_timepoint_20weeks	1.09679	0.281581	0.595795	0.830293	1	0.133293	0.91526
ENSG00000161955	timepoint_12weeks_vs_timepoint_20weeks	1.03771	0.0610853	0.804844	0.930673	1	0.0534043	0.966433
ENSG00000161956	timepoint_12weeks_vs_timepoint_20weeks	1.16034	0.364253	0.546302	0.801164	1	0.214545	0.898696
ENSG00000161960	timepoint_12weeks_vs_timepoint_20weeks	0.988117	0.94816	0.330443	0.648018	1	-0.0172457	0.809399
ENSG00000161970	timepoint_12weeks_vs_timepoint_20weeks	0.795059	11.075	0.00090955	0.0193909	0.236801	-0.330866	0.111917
ENSG00000161980	timepoint_12weeks_vs_timepoint_20weeks	0.839422	3.88004	0.0491616	0.240235	1	-0.252532	0.472876
ENSG00000161981	timepoint_12weeks_vs_timepoint_20weeks	0.96031	0.00326043	0.954478	0.985276	1	-0.0584272	0.992023
ENSG00000161996	timepoint_12weeks_vs_timepoint_20weeks	1.06696	0.476005	0.490411	0.768048	1	0.0935114	0.880412
ENSG00000161999	timepoint_12weeks_vs_timepoint_20weeks	0.904057	2.87199	0.0904701	0.339	1	-0.145514	0.581637
ENSG00000162004	timepoint_12weeks_vs_timepoint_20weeks	0.792062	3.67651	0.0554923	0.257727	1	-0.336315	0.495867
ENSG00000162032	timepoint_12weeks_vs_timepoint_20weeks	1.10085	0.918304	0.338171	0.654756	1	0.138624	0.814873
ENSG00000162062	timepoint_12weeks_vs_timepoint_20weeks	1.02194	0.0382187	0.845048	0.946583	1	0.0313116	0.973595
ENSG00000162063	timepoint_12weeks_vs_timepoint_20weeks	1.14221	0.0258895	0.872206	0.956595	1	0.191824	0.978243
ENSG00000162065	timepoint_12weeks_vs_timepoint_20weeks	1.29845	3.39825	0.0655857	0.283387	1	0.376793	0.525652
ENSG00000162066	timepoint_12weeks_vs_timepoint_20weeks	0.857455	0.739208	0.390138	0.69745	1	-0.221867	0.834628
ENSG00000162069	timepoint_12weeks_vs_timepoint_20weeks	1.10521	0.680774	0.409533	0.712871	1	0.144327	0.844703
ENSG00000162073	timepoint_12weeks_vs_timepoint_20weeks	0.788263	7.47514	0.00637531	0.0698343	0.852815	-0.34325	0.229926
ENSG00000162076	timepoint_12weeks_vs_timepoint_20weeks	1.25742	2.35207	0.125459	0.401973	1	0.330471	0.635089
ENSG00000162078	timepoint_12weeks_vs_timepoint_20weeks	0.86449	0.103682	0.747528	0.906562	1	-0.210078	0.951753
ENSG00000162086	timepoint_12weeks_vs_timepoint_20weeks	0.993555	0.112038	0.737912	0.901966	1	-0.0093282	0.949099
ENSG00000162104	timepoint_12weeks_vs_timepoint_20weeks	0.952356	0.236803	0.62664	0.846765	1	-0.0704274	0.920681
ENSG00000162129	timepoint_12weeks_vs_timepoint_20weeks	0.996252	0.0149163	0.902821	0.967576	1	-0.0054177	0.982742
ENSG00000162139	timepoint_12weeks_vs_timepoint_20weeks	0.96422	0.157989	0.691106	0.879555	1	-0.0525656	0.937848
ENSG00000162144	timepoint_12weeks_vs_timepoint_20weeks	0.852283	1.66878	0.196745	0.507272	1	-0.230596	0.717121
ENSG00000162148	timepoint_12weeks_vs_timepoint_20weeks	0.922927	0.595529	0.440486	0.734962	1	-0.115712	0.860407
ENSG00000162174	timepoint_12weeks_vs_timepoint_20weeks	0.864686	1.51105	0.219291	0.53466	1	-0.209752	0.736028
ENSG00000162188	timepoint_12weeks_vs_timepoint_20weeks	0.922163	0.839887	0.359668	0.672627	1	-0.116906	0.822878
ENSG00000162191	timepoint_12weeks_vs_timepoint_20weeks	0.920877	0.777171	0.378237	0.687724	1	-0.11892	0.830401
ENSG00000162194	timepoint_12weeks_vs_timepoint_20weeks	0.979292	0.560693	0.454172	0.744551	1	-0.0301895	0.865053
ENSG00000162222	timepoint_12weeks_vs_timepoint_20weeks	1.04256	0.204666	0.651087	0.859452	1	0.0601368	0.926808
ENSG00000162227	timepoint_12weeks_vs_timepoint_20weeks	1.06076	0.590129	0.442566	0.736243	1	0.0851001	0.860458
ENSG00000162231	timepoint_12weeks_vs_timepoint_20weeks	1.15257	2.15625	0.142331	0.430009	1	0.204854	0.658847
ENSG00000162236	timepoint_12weeks_vs_timepoint_20weeks	1.32027	8.95103	0.00284681	0.0417941	0.510389	0.400835	0.167423
ENSG00000162241	timepoint_12weeks_vs_timepoint_20weeks	0.908831	1.13977	0.28598	0.605935	1	-0.137917	0.787498
ENSG00000162244	timepoint_12weeks_vs_timepoint_20weeks	0.766785	13.1478	0.00030359	0.00905291	0.110554	-0.383106	0.0664582
ENSG00000162298	timepoint_12weeks_vs_timepoint_20weeks	0.939741	0.0584095	0.809081	0.932228	1	-0.0896654	0.967219
ENSG00000162300	timepoint_12weeks_vs_timepoint_20weeks	0.961448	0.00466294	0.945573	0.982002	1	-0.0567188	0.990064
ENSG00000162302	timepoint_12weeks_vs_timepoint_20weeks	0.878007	1.6433	0.200194	0.511755	1	-0.187696	0.719934
ENSG00000162337	timepoint_12weeks_vs_timepoint_20weeks	0.946749	0.95691	0.328223	0.646104	1	-0.0789462	0.807397
ENSG00000162341	timepoint_12weeks_vs_timepoint_20weeks	0.928373	0.781249	0.376989	0.686726	1	-0.107224	0.829997
ENSG00000162366	timepoint_12weeks_vs_timepoint_20weeks	0.927969	0.172987	0.677567	0.873383	1	-0.107852	0.934414
ENSG00000162367	timepoint_12weeks_vs_timepoint_20weeks	0.971997	0.00035969	0.984873	0.995449	1	-0.0409766	0.998563
ENSG00000162368	timepoint_12weeks_vs_timepoint_20weeks	0.850511	8.04709	0.00465732	0.0571879	0.698378	-0.233598	0.204099
ENSG00000162373	timepoint_12weeks_vs_timepoint_20weeks	1.06471	0.191201	0.662021	0.86489	1	0.0904557	0.929439
ENSG00000162377	timepoint_12weeks_vs_timepoint_20weeks	0.911956	0.287731	0.591807	0.828254	1	-0.132963	0.91526
ENSG00000162378	timepoint_12weeks_vs_timepoint_20weeks	0.725938	11.6884	0.0006564	0.0155701	0.190142	-0.462083	0.0943319
ENSG00000162383	timepoint_12weeks_vs_timepoint_20weeks	0.995376	0.0154259	0.901183	0.966907	1	-0.0066859	0.98243
ENSG00000162384	timepoint_12weeks_vs_timepoint_20weeks	1.16784	1.77592	0.18298	0.489372	1	0.223837	0.704309
ENSG00000162385	timepoint_12weeks_vs_timepoint_20weeks	0.837508	3.70383	0.0545946	0.255353	1	-0.255826	0.493618
ENSG00000162390	timepoint_12weeks_vs_timepoint_20weeks	0.871993	0.142973	0.70543	0.886352	1	-0.197611	0.939687
ENSG00000162396	timepoint_12weeks_vs_timepoint_20weeks	0.996086	0.0184265	0.892053	0.963491	1	-0.0056576	0.981111
ENSG00000162398	timepoint_12weeks_vs_timepoint_20weeks	0.91798	0.20519	0.65067	0.859243	1	-0.123465	0.926709
ENSG00000162402	timepoint_12weeks_vs_timepoint_20weeks	0.971929	0.0483616	0.825988	0.939121	1	-0.0410771	0.97044
ENSG00000162407	timepoint_12weeks_vs_timepoint_20weeks	0.853727	1.62297	0.202998	0.515223	1	-0.228154	0.722007
ENSG00000162408	timepoint_12weeks_vs_timepoint_20weeks	1.06108	0.0367278	0.848062	0.94745	1	0.0855321	0.973754
ENSG00000162413	timepoint_12weeks_vs_timepoint_20weeks	1.04577	0.185557	0.666741	0.867291	1	0.0645718	0.930541
ENSG00000162415	timepoint_12weeks_vs_timepoint_20weeks	0.900001	1.49711	0.221428	0.537204	1	-0.152001	0.739116
ENSG00000162419	timepoint_12weeks_vs_timepoint_20weeks	0.89088	1.40163	0.236755	0.553711	1	-0.166697	0.749872
ENSG00000162426	timepoint_12weeks_vs_timepoint_20weeks	1.01155	0.151769	0.696941	0.882522	1	0.0165739	0.939096
ENSG00000162430	timepoint_12weeks_vs_timepoint_20weeks	0.861959	3.6063	0.0578723	0.263909	1	-0.214309	0.502202
ENSG00000162433	timepoint_12weeks_vs_timepoint_20weeks	0.854636	3.85637	0.0498568	0.242179	1	-0.226618	0.475002
ENSG00000162434	timepoint_12weeks_vs_timepoint_20weeks	0.940503	0.0023979	0.960955	0.987576	1	-0.0884958	0.993844
ENSG00000162437	timepoint_12weeks_vs_timepoint_20weeks	0.927314	0.00091453	0.975881	0.992239	1	-0.10887	0.996796
ENSG00000162438	timepoint_12weeks_vs_timepoint_20weeks	0.812598	3.11099	0.0780962	0.312263	1	-0.299386	0.555226
ENSG00000162441	timepoint_12weeks_vs_timepoint_20weeks	1.01956	0.0180851	0.893052	0.963951	1	0.0279472	0.981222
ENSG00000162444	timepoint_12weeks_vs_timepoint_20weeks	0.917605	3.20714	0.0736447	0.302086	1	-0.124055	0.545493
ENSG00000162461	timepoint_12weeks_vs_timepoint_20weeks	0.982102	0.358352	0.54957	0.803183	1	-0.0260554	0.899731
ENSG00000162482	timepoint_12weeks_vs_timepoint_20weeks	1.04412	1.02691	0.311152	0.630441	1	0.0622826	0.80033
ENSG00000162490	timepoint_12weeks_vs_timepoint_20weeks	1.01221	0.0860809	0.769286	0.915956	1	0.0175153	0.957031
ENSG00000162496	timepoint_12weeks_vs_timepoint_20weeks	0.90541	1.28657	0.256975	0.575766	1	-0.143357	0.766325
ENSG00000162511	timepoint_12weeks_vs_timepoint_20weeks	1.11759	2.15817	0.142154	0.42965	1	0.160393	0.658508
ENSG00000162512	timepoint_12weeks_vs_timepoint_20weeks	1.03029	0.11565	0.733878	0.900182	1	0.0430523	0.948184
ENSG00000162517	timepoint_12weeks_vs_timepoint_20weeks	0.988998	0.306529	0.579952	0.821445	1	-0.0159611	0.913291
ENSG00000162520	timepoint_12weeks_vs_timepoint_20weeks	0.857387	7.45255	0.00645514	0.0704285	0.860071	-0.221981	0.23109
ENSG00000162521	timepoint_12weeks_vs_timepoint_20weeks	1.07669	1.03026	0.310363	0.629686	1	0.106598	0.800263
ENSG00000162522	timepoint_12weeks_vs_timepoint_20weeks	1.00897	0.0134545	0.907683	0.968948	1	0.0128862	0.984083
ENSG00000162542	timepoint_12weeks_vs_timepoint_20weeks	0.993399	0.0116529	0.91406	0.97097	1	-0.0095551	0.984158
ENSG00000162543	timepoint_12weeks_vs_timepoint_20weeks	1.16509	2.83382	0.0926365	0.343183	1	0.220435	0.585507
ENSG00000162545	timepoint_12weeks_vs_timepoint_20weeks	0.898695	0.036346	0.848845	0.947814	1	-0.154097	0.974174
ENSG00000162551	timepoint_12weeks_vs_timepoint_20weeks	0.900485	0.560586	0.454215	0.744551	1	-0.151226	0.865053
ENSG00000162572	timepoint_12weeks_vs_timepoint_20weeks	0.873059	1.17517	0.278624	0.59866	1	-0.195848	0.782018
ENSG00000162576	timepoint_12weeks_vs_timepoint_20weeks	0.942207	0.0625182	0.802615	0.929762	1	-0.0858833	0.965897
ENSG00000162585	timepoint_12weeks_vs_timepoint_20weeks	0.955714	0.232381	0.629878	0.848592	1	-0.0653492	0.921445
ENSG00000162591	timepoint_12weeks_vs_timepoint_20weeks	0.90877	0.862295	0.35334	0.667414	1	-0.138013	0.819919
ENSG00000162594	timepoint_12weeks_vs_timepoint_20weeks	0.85983	1.44463	0.2297	0.546093	1	-0.217876	0.744035
ENSG00000162598	timepoint_12weeks_vs_timepoint_20weeks	1.03319	0.0105995	0.918022	0.972155	1	0.0471004	0.984451
ENSG00000162599	timepoint_12weeks_vs_timepoint_20weeks	0.919139	0.498859	0.48018	0.761252	1	-0.121645	0.874431
ENSG00000162600	timepoint_12weeks_vs_timepoint_20weeks	0.921525	0.0553689	0.814023	0.934406	1	-0.117905	0.969325
ENSG00000162601	timepoint_12weeks_vs_timepoint_20weeks	0.955438	0.866079	0.352286	0.666671	1	-0.0657654	0.819914
ENSG00000162604	timepoint_12weeks_vs_timepoint_20weeks	1.03678	0.376965	0.539383	0.797604	1	0.0521147	0.897029
ENSG00000162607	timepoint_12weeks_vs_timepoint_20weeks	0.95874	0.53286	0.465592	0.751797	1	-0.0607885	0.868548
ENSG00000162613	timepoint_12weeks_vs_timepoint_20weeks	1.11065	0.491218	0.483561	0.763593	1	0.151399	0.876208
ENSG00000162614	timepoint_12weeks_vs_timepoint_20weeks	0.891966	0.111659	0.738339	0.902147	1	-0.164939	0.949257
ENSG00000162616	timepoint_12weeks_vs_timepoint_20weeks	0.863298	1.10571	0.293291	0.613118	1	-0.212069	0.792047
ENSG00000162620	timepoint_12weeks_vs_timepoint_20weeks	0.742039	3.43355	0.0642033	0.279836	1	-0.430433	0.520091
ENSG00000162623	timepoint_12weeks_vs_timepoint_20weeks	0.891809	0.132361	0.71608	0.891516	1	-0.165193	0.941536
ENSG00000162627	timepoint_12weeks_vs_timepoint_20weeks	0.901653	2.35986	0.124836	0.401039	1	-0.149356	0.634807
ENSG00000162630	timepoint_12weeks_vs_timepoint_20weeks	0.71643	1.60372	0.205697	0.51846	1	-0.481103	0.724092
ENSG00000162636	timepoint_12weeks_vs_timepoint_20weeks	0.925689	0.358898	0.549265	0.803032	1	-0.1114	0.899731
ENSG00000162639	timepoint_12weeks_vs_timepoint_20weeks	0.936767	0.00108342	0.973749	0.991557	1	-0.0942372	0.996185
ENSG00000162642	timepoint_12weeks_vs_timepoint_20weeks	0.855764	2.12575	0.145182	0.434378	1	-0.224715	0.662382
ENSG00000162645	timepoint_12weeks_vs_timepoint_20weeks	0.856551	2.06269	0.151282	0.443862	1	-0.22339	0.672819
ENSG00000162650	timepoint_12weeks_vs_timepoint_20weeks	0.97428	0.00056281	0.981078	0.994297	1	-0.0375923	0.997973
ENSG00000162654	timepoint_12weeks_vs_timepoint_20weeks	0.676585	9.29357	0.00236508	0.0369525	0.451263	-0.563657	0.153534
ENSG00000162664	timepoint_12weeks_vs_timepoint_20weeks	1.13524	1.14349	0.285195	0.605046	1	0.182995	0.787255
ENSG00000162676	timepoint_12weeks_vs_timepoint_20weeks	0.755347	0.401798	0.526319	0.790454	1	-0.404789	0.894715
ENSG00000162688	timepoint_12weeks_vs_timepoint_20weeks	1.11396	0.0268768	0.869813	0.95581	1	0.155698	0.977983
ENSG00000162694	timepoint_12weeks_vs_timepoint_20weeks	1.16039	0.217435	0.641111	0.8548	1	0.21461	0.924748
ENSG00000162695	timepoint_12weeks_vs_timepoint_20weeks	0.966623	0.00048936	0.982356	0.994675	1	-0.0489747	0.998134
ENSG00000162702	timepoint_12weeks_vs_timepoint_20weeks	0.941532	0.059037	0.808078	0.931832	1	-0.0869177	0.967035
ENSG00000162704	timepoint_12weeks_vs_timepoint_20weeks	0.948399	0.745311	0.388189	0.695938	1	-0.0764336	0.834261
ENSG00000162711	timepoint_12weeks_vs_timepoint_20weeks	1.07384	0.390301	0.532296	0.793712	1	0.102776	0.89585
ENSG00000162714	timepoint_12weeks_vs_timepoint_20weeks	0.850226	0.779813	0.377428	0.687082	1	-0.234082	0.829997
ENSG00000162722	timepoint_12weeks_vs_timepoint_20weeks	0.914064	0.813078	0.367447	0.678648	1	-0.129633	0.827042
ENSG00000162729	timepoint_12weeks_vs_timepoint_20weeks	1.06642	0.0137857	0.906559	0.968537	1	0.0927768	0.983846
ENSG00000162734	timepoint_12weeks_vs_timepoint_20weeks	0.933913	1.15088	0.283645	0.603332	1	-0.0986407	0.785622
ENSG00000162735	timepoint_12weeks_vs_timepoint_20weeks	1.04345	0.149129	0.699458	0.883583	1	0.0613601	0.939101
ENSG00000162736	timepoint_12weeks_vs_timepoint_20weeks	1.04915	0.0153519	0.901419	0.967032	1	0.0692247	0.982487
ENSG00000162739	timepoint_12weeks_vs_timepoint_20weeks	0.92782	0.13327	0.715148	0.891184	1	-0.108083	0.941536
ENSG00000162745	timepoint_12weeks_vs_timepoint_20weeks	1.00653	0.176278	0.674689	0.8718	1	0.00939564	0.933419
ENSG00000162746	timepoint_12weeks_vs_timepoint_20weeks	0.753945	0.670292	0.413161	0.715444	1	-0.407469	0.846094
ENSG00000162747	timepoint_12weeks_vs_timepoint_20weeks	1.14595	0.688576	0.406864	0.711161	1	0.196542	0.843799
ENSG00000162755	timepoint_12weeks_vs_timepoint_20weeks	0.932818	0.187888	0.664782	0.866292	1	-0.100333	0.929979
ENSG00000162757	timepoint_12weeks_vs_timepoint_20weeks	1.02189	0.0425175	0.836682	0.943388	1	0.0312414	0.971608
ENSG00000162769	timepoint_12weeks_vs_timepoint_20weeks	1.06083	0.348262	0.555243	0.806687	1	0.0851878	0.901285
ENSG00000162772	timepoint_12weeks_vs_timepoint_20weeks	0.777903	0.475336	0.490716	0.768325	1	-0.362339	0.880412
ENSG00000162775	timepoint_12weeks_vs_timepoint_20weeks	0.762695	2.77724	0.095952	0.34976	1	-0.390822	0.59108
ENSG00000162777	timepoint_12weeks_vs_timepoint_20weeks	1.04721	0.488219	0.484899	0.764376	1	0.0665508	0.876843
ENSG00000162779	timepoint_12weeks_vs_timepoint_20weeks	1.03929	0.158042	0.691057	0.879529	1	0.0555931	0.937848
ENSG00000162783	timepoint_12weeks_vs_timepoint_20weeks	1.05219	1.38269	0.239946	0.557637	1	0.0733942	0.752521
ENSG00000162804	timepoint_12weeks_vs_timepoint_20weeks	0.958182	0.368636	0.543898	0.800019	1	-0.0616285	0.897931
ENSG00000162813	timepoint_12weeks_vs_timepoint_20weeks	0.819049	1.74513	0.186817	0.494295	1	-0.287978	0.707798
ENSG00000162817	timepoint_12weeks_vs_timepoint_20weeks	1.01238	3.33e-05	0.995398	0.998494	1	0.01775	0.999141
ENSG00000162819	timepoint_12weeks_vs_timepoint_20weeks	0.692182	10.827	0.00103818	0.0213409	0.260614	-0.530776	0.118431
ENSG00000162825	timepoint_12weeks_vs_timepoint_20weeks	1.00932	0.389226	0.53286	0.794029	1	0.0133864	0.89585
ENSG00000162836	timepoint_12weeks_vs_timepoint_20weeks	0.917407	0.137718	0.710646	0.888957	1	-0.124366	0.940864
ENSG00000162851	timepoint_12weeks_vs_timepoint_20weeks	1.15023	0.311968	0.57661	0.819271	1	0.201917	0.911566
ENSG00000162852	timepoint_12weeks_vs_timepoint_20weeks	0.763515	12.949	0.0003371	0.0097423	0.118973	-0.389272	0.0673491
ENSG00000162869	timepoint_12weeks_vs_timepoint_20weeks	1.04854	0.0942163	0.758953	0.911179	1	0.0683845	0.953591
ENSG00000162873	timepoint_12weeks_vs_timepoint_20weeks	0.790553	7.64603	0.00580309	0.0657203	0.802574	-0.339066	0.218062
ENSG00000162877	timepoint_12weeks_vs_timepoint_20weeks	0.888512	3.01934	0.0826102	0.321958	1	-0.170537	0.565621
ENSG00000162881	timepoint_12weeks_vs_timepoint_20weeks	0.858465	1.65088	0.199161	0.510496	1	-0.220168	0.719104
ENSG00000162882	timepoint_12weeks_vs_timepoint_20weeks	0.85452	2.23422	0.135326	0.418633	1	-0.226814	0.650075
ENSG00000162885	timepoint_12weeks_vs_timepoint_20weeks	1.0793	0.0161886	0.898782	0.965863	1	0.110092	0.982188
ENSG00000162889	timepoint_12weeks_vs_timepoint_20weeks	1.10918	1.47837	0.22434	0.54048	1	0.149497	0.740847
ENSG00000162892	timepoint_12weeks_vs_timepoint_20weeks	1.08444	0.53262	0.465693	0.751827	1	0.116955	0.868548
ENSG00000162894	timepoint_12weeks_vs_timepoint_20weeks	1.03188	0.143722	0.704696	0.885927	1	0.045276	0.939546
ENSG00000162909	timepoint_12weeks_vs_timepoint_20weeks	0.800337	2.75395	0.0973538	0.352413	1	-0.321321	0.592835
ENSG00000162910	timepoint_12weeks_vs_timepoint_20weeks	1.03331	0.262484	0.608541	0.837407	1	0.0472668	0.917739
ENSG00000162913	timepoint_12weeks_vs_timepoint_20weeks	0.939058	0.00021818	0.988218	0.996635	1	-0.0907146	0.99859
ENSG00000162923	timepoint_12weeks_vs_timepoint_20weeks	0.905792	1.06401	0.302573	0.622121	1	-0.142749	0.796708
ENSG00000162924	timepoint_12weeks_vs_timepoint_20weeks	0.946881	0.00168795	0.967237	0.989504	1	-0.0787446	0.995137
ENSG00000162927	timepoint_12weeks_vs_timepoint_20weeks	1.43343	1.073	0.30054	0.620301	1	0.519475	0.796299
ENSG00000162928	timepoint_12weeks_vs_timepoint_20weeks	0.932461	0.234179	0.628557	0.847877	1	-0.100884	0.920968
ENSG00000162929	timepoint_12weeks_vs_timepoint_20weeks	0.823848	1.89372	0.169116	0.470278	1	-0.27955	0.692278
ENSG00000162931	timepoint_12weeks_vs_timepoint_20weeks	0.904228	0.192084	0.66129	0.864537	1	-0.145242	0.929347
ENSG00000162946	timepoint_12weeks_vs_timepoint_20weeks	0.733116	4.68934	0.0306055	0.182991	1	-0.447887	0.410676
ENSG00000162949	timepoint_12weeks_vs_timepoint_20weeks	0.862023	7.48352	0.00634596	0.0696071	0.85004	-0.214202	0.229926
ENSG00000162959	timepoint_12weeks_vs_timepoint_20weeks	0.992187	0.00510343	0.943064	0.981207	1	-0.0113159	0.989474
ENSG00000162961	timepoint_12weeks_vs_timepoint_20weeks	0.807625	5.41711	0.0201555	0.143224	1	-0.308242	0.36093
ENSG00000162971	timepoint_12weeks_vs_timepoint_20weeks	1.24001	0.127126	0.721512	0.894092	1	0.310347	0.943474
ENSG00000162972	timepoint_12weeks_vs_timepoint_20weeks	0.898953	0.781086	0.377039	0.68676	1	-0.153683	0.829997
ENSG00000162976	timepoint_12weeks_vs_timepoint_20weeks	0.977469	0.315086	0.574712	0.818159	1	-0.0328772	0.911027
ENSG00000162980	timepoint_12weeks_vs_timepoint_20weeks	0.88506	4.9227	0.0267483	0.169076	1	-0.176153	0.392121
ENSG00000162994	timepoint_12weeks_vs_timepoint_20weeks	1.11271	0.113499	0.736272	0.901244	1	0.154071	0.948932
ENSG00000162997	timepoint_12weeks_vs_timepoint_20weeks	0.923891	0.0828246	0.77357	0.917648	1	-0.114206	0.958901
ENSG00000162999	timepoint_12weeks_vs_timepoint_20weeks	0.73558	3.94279	0.0473677	0.235196	1	-0.443045	0.4681
ENSG00000163001	timepoint_12weeks_vs_timepoint_20weeks	0.852633	2.61712	0.106057	0.368474	1	-0.230003	0.608292
ENSG00000163002	timepoint_12weeks_vs_timepoint_20weeks	1.3932	0.036385	0.848764	0.947811	1	0.478404	0.974174
ENSG00000163006	timepoint_12weeks_vs_timepoint_20weeks	1.11035	0.466091	0.494962	0.77105	1	0.151012	0.881694
ENSG00000163013	timepoint_12weeks_vs_timepoint_20weeks	1.14442	0.310833	0.577304	0.819754	1	0.194614	0.912079
ENSG00000163026	timepoint_12weeks_vs_timepoint_20weeks	0.916696	0.119905	0.729216	0.897749	1	-0.125484	0.946187
ENSG00000163029	timepoint_12weeks_vs_timepoint_20weeks	1.05419	1.31176	0.252373	0.570834	1	0.0761329	0.761897
ENSG00000163041	timepoint_12weeks_vs_timepoint_20weeks	1.04894	0.28396	0.594246	0.829374	1	0.0689355	0.91526
ENSG00000163050	timepoint_12weeks_vs_timepoint_20weeks	1.10883	0.767381	0.381256	0.690116	1	0.149034	0.83097
ENSG00000163053	timepoint_12weeks_vs_timepoint_20weeks	0.906376	0.705213	0.401255	0.706754	1	-0.141818	0.841112
ENSG00000163069	timepoint_12weeks_vs_timepoint_20weeks	0.823324	0.0122501	0.911894	0.970353	1	-0.280468	0.984158
ENSG00000163082	timepoint_12weeks_vs_timepoint_20weeks	0.885691	2.86844	0.0906696	0.339353	1	-0.175124	0.581805
ENSG00000163083	timepoint_12weeks_vs_timepoint_20weeks	0.837236	1.02356	0.311941	0.631246	1	-0.256294	0.80033
ENSG00000163092	timepoint_12weeks_vs_timepoint_20weeks	0.974111	0.4576	0.498917	0.773401	1	-0.0378413	0.883458
ENSG00000163093	timepoint_12weeks_vs_timepoint_20weeks	0.984497	0.0471968	0.828063	0.940009	1	-0.022541	0.970775
ENSG00000163104	timepoint_12weeks_vs_timepoint_20weeks	1.04626	1.54437	0.214284	0.528845	1	0.0652368	0.731719
ENSG00000163106	timepoint_12weeks_vs_timepoint_20weeks	0.988508	0.0343767	0.852949	0.94951	1	-0.0166751	0.975052
ENSG00000163110	timepoint_12weeks_vs_timepoint_20weeks	1.04624	0.334395	0.563223	0.811087	1	0.0652192	0.904554
ENSG00000163121	timepoint_12weeks_vs_timepoint_20weeks	0.910308	1.12502	0.289118	0.609054	1	-0.135573	0.788429
ENSG00000163125	timepoint_12weeks_vs_timepoint_20weeks	0.915595	0.568963	0.450863	0.742149	1	-0.127219	0.864266
ENSG00000163126	timepoint_12weeks_vs_timepoint_20weeks	1.12295	0.175692	0.675199	0.87208	1	0.167289	0.933419
ENSG00000163131	timepoint_12weeks_vs_timepoint_20weeks	0.987872	0.00191243	0.965128	0.988788	1	-0.0176045	0.994662
ENSG00000163138	timepoint_12weeks_vs_timepoint_20weeks	0.74284	0.250615	0.616762	0.841744	1	-0.428877	0.918482
ENSG00000163141	timepoint_12weeks_vs_timepoint_20weeks	0.960116	0.35046	0.553998	0.805983	1	-0.0587189	0.901154
ENSG00000163154	timepoint_12weeks_vs_timepoint_20weeks	1.01345	0.0814543	0.7754	0.918478	1	0.0192732	0.959122
ENSG00000163155	timepoint_12weeks_vs_timepoint_20weeks	1.28956	1.13377	0.287251	0.607299	1	0.366883	0.788429
ENSG00000163156	timepoint_12weeks_vs_timepoint_20weeks	0.907963	0.591118	0.442184	0.73611	1	-0.139294	0.860458
ENSG00000163157	timepoint_12weeks_vs_timepoint_20weeks	0.818173	0.260219	0.610092	0.838254	1	-0.289522	0.918187
ENSG00000163159	timepoint_12weeks_vs_timepoint_20weeks	1.08917	0.0245442	0.875542	0.957655	1	0.123234	0.978474
ENSG00000163161	timepoint_12weeks_vs_timepoint_20weeks	1.1829	2.71959	0.0994636	0.356316	1	0.242326	0.595312
ENSG00000163162	timepoint_12weeks_vs_timepoint_20weeks	0.936326	0.0785742	0.779302	0.920156	1	-0.0949177	0.960279
ENSG00000163166	timepoint_12weeks_vs_timepoint_20weeks	0.986556	0.0225893	0.880563	0.959293	1	-0.0195271	0.978922
ENSG00000163170	timepoint_12weeks_vs_timepoint_20weeks	1.01865	1.03079	0.31024	0.629522	1	0.0266628	0.800263
ENSG00000163171	timepoint_12weeks_vs_timepoint_20weeks	0.906965	0.186469	0.665972	0.866849	1	-0.140881	0.930194
ENSG00000163191	timepoint_12weeks_vs_timepoint_20weeks	1.02525	0.25222	0.615636	0.84103	1	0.0359721	0.918482
ENSG00000163214	timepoint_12weeks_vs_timepoint_20weeks	1.03697	0.202836	0.652547	0.860324	1	0.0523693	0.927253
ENSG00000163219	timepoint_12weeks_vs_timepoint_20weeks	1.01625	0.153294	0.695497	0.881703	1	0.0232483	0.938664
ENSG00000163220	timepoint_12weeks_vs_timepoint_20weeks	0.863167	0.887041	0.346527	0.661799	1	-0.212289	0.81685
ENSG00000163221	timepoint_12weeks_vs_timepoint_20weeks	0.91539	1.06085	0.303291	0.622974	1	-0.127542	0.797119
ENSG00000163235	timepoint_12weeks_vs_timepoint_20weeks	1.01583	0.00414991	0.94865	0.983188	1	0.02266	0.991301
ENSG00000163249	timepoint_12weeks_vs_timepoint_20weeks	1.08567	0.50107	0.479209	0.760597	1	0.118582	0.874097
ENSG00000163251	timepoint_12weeks_vs_timepoint_20weeks	0.736613	6.35879	0.0118473	0.103314	1	-0.44102	0.296992
ENSG00000163257	timepoint_12weeks_vs_timepoint_20weeks	1.10614	1.78501	0.181865	0.487893	1	0.145538	0.703366
ENSG00000163263	timepoint_12weeks_vs_timepoint_20weeks	0.844858	3.45084	0.0635376	0.278282	1	-0.24322	0.518672
ENSG00000163281	timepoint_12weeks_vs_timepoint_20weeks	0.983444	0.355856	0.550963	0.804095	1	-0.024085	0.899731
ENSG00000163291	timepoint_12weeks_vs_timepoint_20weeks	0.791127	6.08121	0.0138433	0.113681	1	-0.338018	0.311875
ENSG00000163293	timepoint_12weeks_vs_timepoint_20weeks	1.0197	0.0272219	0.868987	0.955618	1	0.0281458	0.977983
ENSG00000163297	timepoint_12weeks_vs_timepoint_20weeks	0.929039	1.64514	0.199943	0.511349	1	-0.106189	0.719821
ENSG00000163312	timepoint_12weeks_vs_timepoint_20weeks	1.06247	0.031963	0.858148	0.951504	1	0.0874277	0.9761
ENSG00000163319	timepoint_12weeks_vs_timepoint_20weeks	0.930762	2.22902	0.135781	0.419326	1	-0.103516	0.650471
ENSG00000163320	timepoint_12weeks_vs_timepoint_20weeks	1.01385	0.609947	0.435008	0.731107	1	0.0198413	0.857355
ENSG00000163322	timepoint_12weeks_vs_timepoint_20weeks	1.00861	0.908711	0.340706	0.657209	1	0.0123693	0.815862
ENSG00000163328	timepoint_12weeks_vs_timepoint_20weeks	1.01138	0.554611	0.456629	0.746301	1	0.0163227	0.866605
ENSG00000163344	timepoint_12weeks_vs_timepoint_20weeks	0.818202	2.34962	0.125655	0.402238	1	-0.28947	0.635415
ENSG00000163346	timepoint_12weeks_vs_timepoint_20weeks	0.880246	3.45026	0.0635597	0.278338	1	-0.184022	0.518672
ENSG00000163348	timepoint_12weeks_vs_timepoint_20weeks	1.14694	0.491329	0.483512	0.763593	1	0.197792	0.876208
ENSG00000163349	timepoint_12weeks_vs_timepoint_20weeks	0.750194	9.62623	0.00197647	0.0328805	0.401536	-0.414664	0.14257
ENSG00000163354	timepoint_12weeks_vs_timepoint_20weeks	0.962874	0.00643713	0.93607	0.978899	1	-0.0545804	0.987898
ENSG00000163359	timepoint_12weeks_vs_timepoint_20weeks	0.959599	0.00605236	0.938006	0.979617	1	-0.0594967	0.988298
ENSG00000163374	timepoint_12weeks_vs_timepoint_20weeks	1.00924	0.374844	0.540526	0.798343	1	0.0132736	0.897271
ENSG00000163376	timepoint_12weeks_vs_timepoint_20weeks	1.13016	0.0240569	0.876774	0.95798	1	0.176532	0.978474
ENSG00000163378	timepoint_12weeks_vs_timepoint_20weeks	0.925427	2.2129	0.137202	0.421502	1	-0.11181	0.651264
ENSG00000163382	timepoint_12weeks_vs_timepoint_20weeks	0.937672	0.219619	0.639441	0.85413	1	-0.0928453	0.924739
ENSG00000163389	timepoint_12weeks_vs_timepoint_20weeks	1.16932	3.34124	0.0678859	0.289069	1	0.225669	0.532953
ENSG00000163393	timepoint_12weeks_vs_timepoint_20weeks	0.989352	0.0106187	0.917948	0.972155	1	-0.0154443	0.984451
ENSG00000163399	timepoint_12weeks_vs_timepoint_20weeks	0.884103	2.69566	0.100962	0.359144	1	-0.177714	0.597896
ENSG00000163406	timepoint_12weeks_vs_timepoint_20weeks	0.723505	2.0489	0.152654	0.445952	1	-0.466925	0.675371
ENSG00000163412	timepoint_12weeks_vs_timepoint_20weeks	1.00789	0.00223905	0.962269	0.987976	1	0.0113328	0.993904
ENSG00000163421	timepoint_12weeks_vs_timepoint_20weeks	1.03632	0.258088	0.611558	0.839021	1	0.0514707	0.918351
ENSG00000163428	timepoint_12weeks_vs_timepoint_20weeks	1.02579	0.431976	0.511185	0.781246	1	0.0367316	0.887205
ENSG00000163430	timepoint_12weeks_vs_timepoint_20weeks	0.873722	1.22501	0.268668	0.588087	1	-0.194753	0.774662
ENSG00000163431	timepoint_12weeks_vs_timepoint_20weeks	0.785619	10.2848	0.0013874	0.0259936	0.317433	-0.348098	0.125573
ENSG00000163435	timepoint_12weeks_vs_timepoint_20weeks	0.958537	0.0145089	0.904151	0.967848	1	-0.0610942	0.983106
ENSG00000163444	timepoint_12weeks_vs_timepoint_20weeks	1.17871	3.62646	0.0571779	0.262009	1	0.237205	0.5002
ENSG00000163449	timepoint_12weeks_vs_timepoint_20weeks	0.903943	0.166962	0.682921	0.875841	1	-0.145696	0.936057
ENSG00000163453	timepoint_12weeks_vs_timepoint_20weeks	0.930757	3.49399	0.0619082	0.274229	1	-0.103524	0.515479
ENSG00000163462	timepoint_12weeks_vs_timepoint_20weeks	0.99252	0.0308548	0.860603	0.952428	1	-0.0108325	0.976469
ENSG00000163463	timepoint_12weeks_vs_timepoint_20weeks	0.985114	0.335185	0.562763	0.810833	1	-0.0216381	0.904522
ENSG00000163464	timepoint_12weeks_vs_timepoint_20weeks	1.15597	2.55529	0.110267	0.375546	1	0.2091	0.612178
ENSG00000163466	timepoint_12weeks_vs_timepoint_20weeks	1.0286	0.222306	0.6374	0.852947	1	0.040683	0.924015
ENSG00000163468	timepoint_12weeks_vs_timepoint_20weeks	0.916625	0.866235	0.352243	0.666632	1	-0.125597	0.819914
ENSG00000163472	timepoint_12weeks_vs_timepoint_20weeks	1.06165	0.128263	0.720322	0.8934	1	0.0863021	0.942893
ENSG00000163479	timepoint_12weeks_vs_timepoint_20weeks	0.872373	1.04493	0.306944	0.626388	1	-0.196983	0.799576
ENSG00000163481	timepoint_12weeks_vs_timepoint_20weeks	1.08748	0.628218	0.428213	0.726631	1	0.120992	0.855155
ENSG00000163482	timepoint_12weeks_vs_timepoint_20weeks	1.15738	0.968766	0.325246	0.643823	1	0.210861	0.80736
ENSG00000163485	timepoint_12weeks_vs_timepoint_20weeks	1.02461	0.0019052	0.965194	0.988788	1	0.0350793	0.994676
ENSG00000163492	timepoint_12weeks_vs_timepoint_20weeks	0.844325	3.29143	0.0699664	0.293799	1	-0.24413	0.539518
ENSG00000163507	timepoint_12weeks_vs_timepoint_20weeks	0.727615	1.05639	0.304309	0.623909	1	-0.458753	0.797391
ENSG00000163508	timepoint_12weeks_vs_timepoint_20weeks	0.957245	0.0332623	0.855325	0.950295	1	-0.0630403	0.975341
ENSG00000163510	timepoint_12weeks_vs_timepoint_20weeks	0.790872	2.7818	0.0956796	0.349297	1	-0.338483	0.59091
ENSG00000163512	timepoint_12weeks_vs_timepoint_20weeks	0.900608	1.20363	0.272882	0.592388	1	-0.151029	0.777743
ENSG00000163513	timepoint_12weeks_vs_timepoint_20weeks	0.987944	0.157223	0.691818	0.879819	1	-0.0174986	0.93817
ENSG00000163516	timepoint_12weeks_vs_timepoint_20weeks	1.1034	2.05329	0.152216	0.445331	1	0.141952	0.675064
ENSG00000163517	timepoint_12weeks_vs_timepoint_20weeks	0.991954	0.0419584	0.837744	0.943792	1	-0.011655	0.971859
ENSG00000163519	timepoint_12weeks_vs_timepoint_20weeks	0.87057	0.384263	0.535484	0.795493	1	-0.199968	0.896714
ENSG00000163520	timepoint_12weeks_vs_timepoint_20weeks	1.1508	1.59725	0.206612	0.519848	1	0.202641	0.725141
ENSG00000163521	timepoint_12weeks_vs_timepoint_20weeks	1.1862	0.277777	0.598289	0.831563	1	0.24635	0.91526
ENSG00000163527	timepoint_12weeks_vs_timepoint_20weeks	1.0523	0.217181	0.641306	0.854878	1	0.0735476	0.924748
ENSG00000163528	timepoint_12weeks_vs_timepoint_20weeks	0.915226	0.866916	0.352054	0.666419	1	-0.1278	0.819914
ENSG00000163534	timepoint_12weeks_vs_timepoint_20weeks	1.06242	0.0983185	0.753928	0.909193	1	0.0873557	0.952619
ENSG00000163535	timepoint_12weeks_vs_timepoint_20weeks	1.05169	0.57964	0.446648	0.739106	1	0.0727109	0.862098
ENSG00000163536	timepoint_12weeks_vs_timepoint_20weeks	0.924847	0.00227906	0.961934	0.987874	1	-0.112714	0.993904
ENSG00000163539	timepoint_12weeks_vs_timepoint_20weeks	1.06044	0.0148765	0.90295	0.967576	1	0.0846691	0.982768
ENSG00000163541	timepoint_12weeks_vs_timepoint_20weeks	0.927446	1.33997	0.247339	0.565933	1	-0.108664	0.758627
ENSG00000163545	timepoint_12weeks_vs_timepoint_20weeks	0.975384	0.0286618	0.865599	0.954396	1	-0.0359571	0.977863
ENSG00000163554	timepoint_12weeks_vs_timepoint_20weeks	0.75316	6.29211	0.012298	0.105893	1	-0.408971	0.30032
ENSG00000163558	timepoint_12weeks_vs_timepoint_20weeks	0.886168	0.541205	0.46212	0.749525	1	-0.174348	0.867543
ENSG00000163563	timepoint_12weeks_vs_timepoint_20weeks	0.937613	0.598952	0.439176	0.733927	1	-0.0929362	0.85972
ENSG00000163564	timepoint_12weeks_vs_timepoint_20weeks	0.943595	0.0470545	0.828318	0.940151	1	-0.0837605	0.970775
ENSG00000163565	timepoint_12weeks_vs_timepoint_20weeks	0.711303	5.80066	0.016215	0.125101	1	-0.491463	0.332168
ENSG00000163568	timepoint_12weeks_vs_timepoint_20weeks	0.843859	1.97246	0.160523	0.457432	1	-0.244926	0.679983
ENSG00000163576	timepoint_12weeks_vs_timepoint_20weeks	0.819464	5.16261	0.0233073	0.156373	1	-0.287248	0.379899
ENSG00000163577	timepoint_12weeks_vs_timepoint_20weeks	1.1169	0.0257641	0.872513	0.956727	1	0.159501	0.978298
ENSG00000163584	timepoint_12weeks_vs_timepoint_20weeks	0.903119	2.82796	0.0929736	0.343837	1	-0.147011	0.586176
ENSG00000163590	timepoint_12weeks_vs_timepoint_20weeks	0.926937	2.0195	0.155628	0.450121	1	-0.109456	0.675653
ENSG00000163596	timepoint_12weeks_vs_timepoint_20weeks	0.8411	1.20163	0.273281	0.5929	1	-0.24965	0.778179
ENSG00000163597	timepoint_12weeks_vs_timepoint_20weeks	0.967829	0.0750972	0.784116	0.92236	1	-0.0471766	0.961755
ENSG00000163599	timepoint_12weeks_vs_timepoint_20weeks	1.10827	2.59848	0.107308	0.370405	1	0.148316	0.60995
ENSG00000163600	timepoint_12weeks_vs_timepoint_20weeks	1.07192	0.410066	0.522095	0.787639	1	0.100192	0.892405
ENSG00000163602	timepoint_12weeks_vs_timepoint_20weeks	0.994946	0.0603455	0.806005	0.930973	1	-0.0073105	0.966446
ENSG00000163605	timepoint_12weeks_vs_timepoint_20weeks	0.767039	9.46554	0.00215535	0.0348149	0.425158	-0.382629	0.148778
ENSG00000163606	timepoint_12weeks_vs_timepoint_20weeks	0.922651	0.277345	0.598573	0.831747	1	-0.116143	0.91526
ENSG00000163607	timepoint_12weeks_vs_timepoint_20weeks	0.817974	3.65817	0.0561038	0.259285	1	-0.289872	0.497554
ENSG00000163608	timepoint_12weeks_vs_timepoint_20weeks	0.982574	0.00472502	0.945212	0.981853	1	-0.0253617	0.989959
ENSG00000163611	timepoint_12weeks_vs_timepoint_20weeks	0.918593	0.150642	0.698012	0.882987	1	-0.122502	0.939101
ENSG00000163617	timepoint_12weeks_vs_timepoint_20weeks	0.838025	2.50053	0.11415	0.382677	1	-0.254934	0.620378
ENSG00000163624	timepoint_12weeks_vs_timepoint_20weeks	0.998504	0.28206	0.595482	0.830062	1	-0.0021599	0.91526
ENSG00000163625	timepoint_12weeks_vs_timepoint_20weeks	0.846043	0.398797	0.527868	0.791187	1	-0.241198	0.894881
ENSG00000163626	timepoint_12weeks_vs_timepoint_20weeks	0.994735	0.0073791	0.931563	0.976962	1	-0.0076152	0.987076
ENSG00000163629	timepoint_12weeks_vs_timepoint_20weeks	1.05139	0.0112533	0.915541	0.971503	1	0.0722935	0.984451
ENSG00000163634	timepoint_12weeks_vs_timepoint_20weeks	1.05703	0.685426	0.407938	0.711712	1	0.0800097	0.843854
ENSG00000163635	timepoint_12weeks_vs_timepoint_20weeks	0.861604	0.971879	0.32447	0.64301	1	-0.214903	0.806292
ENSG00000163636	timepoint_12weeks_vs_timepoint_20weeks	0.938852	0.78338	0.37634	0.686159	1	-0.0910303	0.829525
ENSG00000163644	timepoint_12weeks_vs_timepoint_20weeks	0.960091	0.00531212	0.941914	0.980794	1	-0.0587567	0.989266
ENSG00000163655	timepoint_12weeks_vs_timepoint_20weeks	0.895882	1.47063	0.225556	0.541564	1	-0.158619	0.741714
ENSG00000163659	timepoint_12weeks_vs_timepoint_20weeks	1.03011	0.166182	0.683622	0.876157	1	0.0427968	0.936545
ENSG00000163660	timepoint_12weeks_vs_timepoint_20weeks	1.08195	0.908021	0.340889	0.657382	1	0.113635	0.815862
ENSG00000163661	timepoint_12weeks_vs_timepoint_20weeks	0.935124	0.00125988	0.971693	0.990922	1	-0.0967697	0.995596
ENSG00000163666	timepoint_12weeks_vs_timepoint_20weeks	0.848992	1.89961	0.168456	0.46939	1	-0.236178	0.691836
ENSG00000163681	timepoint_12weeks_vs_timepoint_20weeks	0.772848	8.37714	0.00388908	0.0510275	0.623146	-0.371743	0.190666
ENSG00000163682	timepoint_12weeks_vs_timepoint_20weeks	0.75691	12.6719	0.00039011	0.0108427	0.132411	-0.401806	0.0720014
ENSG00000163683	timepoint_12weeks_vs_timepoint_20weeks	1.04327	0.00011111	0.991592	0.997589	1	0.0611121	0.99859
ENSG00000163684	timepoint_12weeks_vs_timepoint_20weeks	1.13624	0.245115	0.620654	0.843895	1	0.184269	0.920104
ENSG00000163686	timepoint_12weeks_vs_timepoint_20weeks	0.946612	0.250933	0.616538	0.841632	1	-0.0791555	0.918482
ENSG00000163687	timepoint_12weeks_vs_timepoint_20weeks	1.30186	0.692977	0.405369	0.710064	1	0.38058	0.84281
ENSG00000163694	timepoint_12weeks_vs_timepoint_20weeks	0.954221	0.0267714	0.870066	0.955875	1	-0.0676047	0.977983
ENSG00000163697	timepoint_12weeks_vs_timepoint_20weeks	0.938576	0.133077	0.715346	0.891194	1	-0.0914549	0.941536
ENSG00000163701	timepoint_12weeks_vs_timepoint_20weeks	0.75763	3.90688	0.0483857	0.237967	1	-0.400435	0.471882
ENSG00000163702	timepoint_12weeks_vs_timepoint_20weeks	0.931782	3.64529	0.0565374	0.260376	1	-0.101935	0.497818
ENSG00000163703	timepoint_12weeks_vs_timepoint_20weeks	0.826181	1.18427	0.276773	0.596781	1	-0.27547	0.781215
ENSG00000163704	timepoint_12weeks_vs_timepoint_20weeks	1.01753	0.133738	0.714671	0.891059	1	0.0250748	0.941536
ENSG00000163710	timepoint_12weeks_vs_timepoint_20weeks	1.15384	0.0441472	0.833626	0.942248	1	0.206439	0.97143
ENSG00000163714	timepoint_12weeks_vs_timepoint_20weeks	1.18197	2.68845	0.101418	0.360085	1	0.241197	0.599328
ENSG00000163719	timepoint_12weeks_vs_timepoint_20weeks	0.941582	0.234519	0.628308	0.847735	1	-0.0868416	0.92088
ENSG00000163728	timepoint_12weeks_vs_timepoint_20weeks	0.997978	0.0381268	0.845232	0.946598	1	-0.0029204	0.973595
ENSG00000163734	timepoint_12weeks_vs_timepoint_20weeks	0.860792	0.159443	0.689762	0.878999	1	-0.216263	0.937404
ENSG00000163735	timepoint_12weeks_vs_timepoint_20weeks	0.96111	0.0876021	0.767315	0.915187	1	-0.057227	0.956816
ENSG00000163736	timepoint_12weeks_vs_timepoint_20weeks	0.936347	0.433004	0.510683	0.781024	1	-0.0948841	0.887205
ENSG00000163737	timepoint_12weeks_vs_timepoint_20weeks	0.992288	0.0161275	0.898973	0.965904	1	-0.0111693	0.982188
ENSG00000163738	timepoint_12weeks_vs_timepoint_20weeks	0.827699	5.23245	0.0223945	0.152514	1	-0.272822	0.374263
ENSG00000163739	timepoint_12weeks_vs_timepoint_20weeks	0.886068	2.67102	0.102531	0.36224	1	-0.174511	0.601475
ENSG00000163743	timepoint_12weeks_vs_timepoint_20weeks	0.999918	2.38778	0.122629	0.397342	1	-0.000118	0.632164
ENSG00000163751	timepoint_12weeks_vs_timepoint_20weeks	1.0843	1.9096	0.167342	0.467809	1	0.116769	0.690873
ENSG00000163754	timepoint_12weeks_vs_timepoint_20weeks	1.01191	0.355002	0.551441	0.804399	1	0.0170744	0.89976
ENSG00000163755	timepoint_12weeks_vs_timepoint_20weeks	0.833322	3.78173	0.0521182	0.248437	1	-0.263055	0.483815
ENSG00000163781	timepoint_12weeks_vs_timepoint_20weeks	0.891948	0.8632	0.353088	0.667192	1	-0.164968	0.819914
ENSG00000163785	timepoint_12weeks_vs_timepoint_20weeks	0.866393	0.00019808	0.988774	0.99684	1	-0.206907	0.99859
ENSG00000163788	timepoint_12weeks_vs_timepoint_20weeks	0.699512	16.6613	4.85e-05	0.00234357	0.0286197	-0.51558	0.020311
ENSG00000163794	timepoint_12weeks_vs_timepoint_20weeks	0.918184	0.59071	0.442341	0.736192	1	-0.123144	0.860458
ENSG00000163795	timepoint_12weeks_vs_timepoint_20weeks	1.16406	1.92938	0.165161	0.464471	1	0.219168	0.687226
ENSG00000163798	timepoint_12weeks_vs_timepoint_20weeks	1.04054	0.0455107	0.831115	0.941327	1	0.057336	0.971193
ENSG00000163803	timepoint_12weeks_vs_timepoint_20weeks	0.955903	6.06e-05	0.993792	0.998083	1	-0.065064	0.999099
ENSG00000163806	timepoint_12weeks_vs_timepoint_20weeks	0.728489	9.19464	0.00249501	0.0383429	0.468243	-0.457021	0.15774
ENSG00000163807	timepoint_12weeks_vs_timepoint_20weeks	1.10378	0.187043	0.66549	0.866615	1	0.142456	0.930105
ENSG00000163808	timepoint_12weeks_vs_timepoint_20weeks	0.840026	5.02147	0.0252718	0.163808	1	-0.251494	0.387444
ENSG00000163811	timepoint_12weeks_vs_timepoint_20weeks	0.920155	0.253522	0.614726	0.840548	1	-0.120051	0.918482
ENSG00000163812	timepoint_12weeks_vs_timepoint_20weeks	1.11963	0.570622	0.450204	0.741617	1	0.163023	0.86397
ENSG00000163814	timepoint_12weeks_vs_timepoint_20weeks	1.01866	0.313293	0.575802	0.818755	1	0.0266675	0.911475
ENSG00000163818	timepoint_12weeks_vs_timepoint_20weeks	1.1417	0.516302	0.472605	0.756141	1	0.191185	0.871289
ENSG00000163820	timepoint_12weeks_vs_timepoint_20weeks	0.725623	0.0105951	0.918039	0.972155	1	-0.462707	0.984451
ENSG00000163823	timepoint_12weeks_vs_timepoint_20weeks	0.981072	0.0732135	0.786775	0.923507	1	-0.0275693	0.962116
ENSG00000163827	timepoint_12weeks_vs_timepoint_20weeks	0.810578	2.5883	0.107997	0.371669	1	-0.302977	0.610086
ENSG00000163832	timepoint_12weeks_vs_timepoint_20weeks	0.976234	0.00803597	0.92859	0.976013	1	-0.0347011	0.986182
ENSG00000163840	timepoint_12weeks_vs_timepoint_20weeks	0.689405	6.16167	0.0132314	0.110676	1	-0.536576	0.307905
ENSG00000163848	timepoint_12weeks_vs_timepoint_20weeks	0.698276	11.4951	0.00072737	0.0167061	0.204015	-0.518131	0.100687
ENSG00000163864	timepoint_12weeks_vs_timepoint_20weeks	1.02657	0.170901	0.679408	0.874237	1	0.0378349	0.935049
ENSG00000163866	timepoint_12weeks_vs_timepoint_20weeks	1.01782	0.0002624	0.987079	0.996281	1	0.0254889	0.998563
ENSG00000163867	timepoint_12weeks_vs_timepoint_20weeks	0.816079	1.784	0.181987	0.488097	1	-0.293219	0.703366
ENSG00000163870	timepoint_12weeks_vs_timepoint_20weeks	0.983455	0.122415	0.726509	0.896439	1	-0.0240683	0.945477
ENSG00000163872	timepoint_12weeks_vs_timepoint_20weeks	1.08792	0.745223	0.388217	0.695966	1	0.121566	0.834261
ENSG00000163874	timepoint_12weeks_vs_timepoint_20weeks	1.24093	2.17936	0.140213	0.426645	1	0.311419	0.656076
ENSG00000163875	timepoint_12weeks_vs_timepoint_20weeks	0.936366	0.0784575	0.779461	0.920255	1	-0.0948552	0.960356
ENSG00000163877	timepoint_12weeks_vs_timepoint_20weeks	1.22661	3.1196	0.0776859	0.311264	1	0.294678	0.554767
ENSG00000163882	timepoint_12weeks_vs_timepoint_20weeks	1.065	0.618048	0.431975	0.728999	1	0.090851	0.856598
ENSG00000163898	timepoint_12weeks_vs_timepoint_20weeks	0.835011	5.62602	0.0178998	0.133115	1	-0.260134	0.342729
ENSG00000163900	timepoint_12weeks_vs_timepoint_20weeks	1.00991	0.075593	0.783422	0.921985	1	0.014225	0.961624
ENSG00000163902	timepoint_12weeks_vs_timepoint_20weeks	0.974587	0.012454	0.911167	0.970173	1	-0.0371377	0.984158
ENSG00000163904	timepoint_12weeks_vs_timepoint_20weeks	0.846571	1.73983	0.187487	0.495084	1	-0.240297	0.708333
ENSG00000163913	timepoint_12weeks_vs_timepoint_20weeks	0.943297	0.0484743	0.825788	0.939031	1	-0.0842159	0.97044
ENSG00000163918	timepoint_12weeks_vs_timepoint_20weeks	1.08089	0.109024	0.741333	0.903625	1	0.112226	0.950258
ENSG00000163923	timepoint_12weeks_vs_timepoint_20weeks	0.808994	0.0208453	0.885233	0.961165	1	-0.305799	0.980238
ENSG00000163930	timepoint_12weeks_vs_timepoint_20weeks	0.885298	2.53179	0.111916	0.378727	1	-0.175766	0.616342
ENSG00000163931	timepoint_12weeks_vs_timepoint_20weeks	0.970338	0.157604	0.691463	0.87971	1	-0.0434412	0.937874
ENSG00000163932	timepoint_12weeks_vs_timepoint_20weeks	0.956532	0.706045	0.400977	0.706587	1	-0.0641151	0.841014
ENSG00000163933	timepoint_12weeks_vs_timepoint_20weeks	0.97938	0.0191273	0.890032	0.962928	1	-0.0300591	0.980843
ENSG00000163935	timepoint_12weeks_vs_timepoint_20weeks	0.924755	0.0149384	0.902749	0.967576	1	-0.112857	0.982742
ENSG00000163938	timepoint_12weeks_vs_timepoint_20weeks	0.950374	0.685153	0.408032	0.711787	1	-0.0734323	0.843854
ENSG00000163939	timepoint_12weeks_vs_timepoint_20weeks	0.835432	3.16633	0.0754999	0.306414	1	-0.259405	0.54838
ENSG00000163945	timepoint_12weeks_vs_timepoint_20weeks	0.917761	0.236688	0.626724	0.846838	1	-0.12381	0.920695
ENSG00000163946	timepoint_12weeks_vs_timepoint_20weeks	0.955891	0.107103	0.743541	0.904589	1	-0.0650819	0.950751
ENSG00000163947	timepoint_12weeks_vs_timepoint_20weeks	0.830498	4.7072	0.0302908	0.18185	1	-0.267952	0.40985
ENSG00000163950	timepoint_12weeks_vs_timepoint_20weeks	0.763631	4.62558	0.0317574	0.186755	1	-0.389053	0.416316
ENSG00000163956	timepoint_12weeks_vs_timepoint_20weeks	1.11709	0.420269	0.516964	0.784601	1	0.15974	0.890133
ENSG00000163958	timepoint_12weeks_vs_timepoint_20weeks	0.805243	1.94863	0.16307	0.46123	1	-0.312504	0.68373
ENSG00000163959	timepoint_12weeks_vs_timepoint_20weeks	0.642158	14.0615	0.00018793	0.00641322	0.078318	-0.639	0.0507333
ENSG00000163960	timepoint_12weeks_vs_timepoint_20weeks	0.872403	3.51798	0.0610215	0.272	1	-0.196933	0.513102
ENSG00000163961	timepoint_12weeks_vs_timepoint_20weeks	0.857786	1.84152	0.175104	0.479116	1	-0.22131	0.698044
ENSG00000163964	timepoint_12weeks_vs_timepoint_20weeks	0.975699	0.0433277	0.835155	0.942858	1	-0.0354916	0.97146
ENSG00000163975	timepoint_12weeks_vs_timepoint_20weeks	1.03939	0.155439	0.693482	0.880903	1	0.0557375	0.938588
ENSG00000163993	timepoint_12weeks_vs_timepoint_20weeks	0.786929	2.11167	0.146519	0.43662	1	-0.345695	0.664508
ENSG00000163995	timepoint_12weeks_vs_timepoint_20weeks	1.14991	2.06789	0.150768	0.443043	1	0.20152	0.67183
ENSG00000164002	timepoint_12weeks_vs_timepoint_20weeks	0.894708	1.08485	0.297888	0.617565	1	-0.160511	0.794873
ENSG00000164008	timepoint_12weeks_vs_timepoint_20weeks	1.0702	0.149344	0.699252	0.883509	1	0.0978751	0.939101
ENSG00000164010	timepoint_12weeks_vs_timepoint_20weeks	1.05769	0.00312336	0.955444	0.985491	1	0.0809119	0.992023
ENSG00000164011	timepoint_12weeks_vs_timepoint_20weeks	0.932625	0.219965	0.639177	0.85394	1	-0.100631	0.924739
ENSG00000164022	timepoint_12weeks_vs_timepoint_20weeks	0.921585	0.840265	0.35956	0.672555	1	-0.117811	0.822878
ENSG00000164023	timepoint_12weeks_vs_timepoint_20weeks	0.779069	2.10074	0.147567	0.438148	1	-0.360176	0.66573
ENSG00000164024	timepoint_12weeks_vs_timepoint_20weeks	0.998002	0.0991317	0.752945	0.908734	1	-0.0028859	0.952152
ENSG00000164031	timepoint_12weeks_vs_timepoint_20weeks	0.841487	4.54943	0.0331928	0.191559	1	-0.248986	0.424227
ENSG00000164032	timepoint_12weeks_vs_timepoint_20weeks	1.00929	0.00029411	0.986321	0.996002	1	0.0133468	0.998563
ENSG00000164037	timepoint_12weeks_vs_timepoint_20weeks	1.1958	1.50526	0.220176	0.535673	1	0.257974	0.736951
ENSG00000164038	timepoint_12weeks_vs_timepoint_20weeks	0.836387	3.01359	0.0829024	0.322563	1	-0.257758	0.566094
ENSG00000164039	timepoint_12weeks_vs_timepoint_20weeks	1.04984	0.0887346	0.765859	0.914677	1	0.0701707	0.956536
ENSG00000164040	timepoint_12weeks_vs_timepoint_20weeks	0.923127	0.285563	0.593206	0.829022	1	-0.115399	0.91526
ENSG00000164045	timepoint_12weeks_vs_timepoint_20weeks	0.887407	4.0838	0.0435843	0.224123	1	-0.172332	0.457242
ENSG00000164047	timepoint_12weeks_vs_timepoint_20weeks	1.51872	17.0121	4.05e-05	0.00203996	0.0249119	0.60286	0.0185918
ENSG00000164048	timepoint_12weeks_vs_timepoint_20weeks	1.09983	0.831051	0.362206	0.674515	1	0.137287	0.824051
ENSG00000164050	timepoint_12weeks_vs_timepoint_20weeks	1.02884	0.625111	0.429357	0.727506	1	0.0410225	0.855502
ENSG00000164051	timepoint_12weeks_vs_timepoint_20weeks	1.09875	0.466709	0.494676	0.770869	1	0.135861	0.881694
ENSG00000164053	timepoint_12weeks_vs_timepoint_20weeks	0.896179	1.47246	0.225268	0.541237	1	-0.158142	0.741524
ENSG00000164054	timepoint_12weeks_vs_timepoint_20weeks	0.917662	0.376139	0.539828	0.797831	1	-0.123966	0.897029
ENSG00000164056	timepoint_12weeks_vs_timepoint_20weeks	1.16406	0.00012832	0.990965	0.997531	1	0.219165	0.99859
ENSG00000164062	timepoint_12weeks_vs_timepoint_20weeks	1.18524	1.44961	0.228898	0.545045	1	0.245184	0.742875
ENSG00000164068	timepoint_12weeks_vs_timepoint_20weeks	1.04027	0.013909	0.906144	0.968443	1	0.0569619	0.983628
ENSG00000164070	timepoint_12weeks_vs_timepoint_20weeks	0.98927	1.34439	0.24656	0.565047	1	-0.0155632	0.758332
ENSG00000164073	timepoint_12weeks_vs_timepoint_20weeks	0.989588	0.339367	0.560337	0.809716	1	-0.0150994	0.90387
ENSG00000164074	timepoint_12weeks_vs_timepoint_20weeks	1.00919	0.0217991	0.882655	0.960077	1	0.0131946	0.979579
ENSG00000164077	timepoint_12weeks_vs_timepoint_20weeks	1.04899	0.0672849	0.79539	0.926963	1	0.0689949	0.9644
ENSG00000164080	timepoint_12weeks_vs_timepoint_20weeks	0.831066	3.16367	0.0756223	0.306714	1	-0.266965	0.548618
ENSG00000164081	timepoint_12weeks_vs_timepoint_20weeks	0.899777	0.672361	0.412441	0.71504	1	-0.15236	0.845864
ENSG00000164086	timepoint_12weeks_vs_timepoint_20weeks	1.05893	0.452955	0.501104	0.774675	1	0.0826126	0.884231
ENSG00000164087	timepoint_12weeks_vs_timepoint_20weeks	0.605663	4.61816	0.0318944	0.187212	1	-0.723412	0.417003
ENSG00000164088	timepoint_12weeks_vs_timepoint_20weeks	0.97067	0.0642386	0.799974	0.928553	1	-0.0429472	0.964768
ENSG00000164091	timepoint_12weeks_vs_timepoint_20weeks	0.800011	6.11069	0.0136159	0.112505	1	-0.321908	0.309661
ENSG00000164096	timepoint_12weeks_vs_timepoint_20weeks	1.185	2.94618	0.0864157	0.33035	1	0.244893	0.572962
ENSG00000164100	timepoint_12weeks_vs_timepoint_20weeks	0.894938	0.830735	0.362298	0.674609	1	-0.160141	0.824051
ENSG00000164104	timepoint_12weeks_vs_timepoint_20weeks	0.858131	2.40116	0.121587	0.395607	1	-0.220731	0.631101
ENSG00000164105	timepoint_12weeks_vs_timepoint_20weeks	1.08376	1.41142	0.235126	0.551923	1	0.116046	0.748481
ENSG00000164106	timepoint_12weeks_vs_timepoint_20weeks	0.914118	0.372529	0.541779	0.798986	1	-0.129548	0.897443
ENSG00000164109	timepoint_12weeks_vs_timepoint_20weeks	0.841227	0.30113	0.583307	0.823471	1	-0.249433	0.913756
ENSG00000164111	timepoint_12weeks_vs_timepoint_20weeks	0.865926	1.92948	0.16515	0.464465	1	-0.207685	0.687226
ENSG00000164114	timepoint_12weeks_vs_timepoint_20weeks	0.953373	0.046962	0.828484	0.940255	1	-0.0688871	0.970775
ENSG00000164116	timepoint_12weeks_vs_timepoint_20weeks	0.861847	2.47285	0.11617	0.386357	1	-0.214496	0.624589
ENSG00000164117	timepoint_12weeks_vs_timepoint_20weeks	1.05665	0.01031	0.919145	0.972442	1	0.0794938	0.984558
ENSG00000164118	timepoint_12weeks_vs_timepoint_20weeks	0.982607	0.222052	0.637592	0.852987	1	-0.025314	0.924015
ENSG00000164120	timepoint_12weeks_vs_timepoint_20weeks	1.20714	1.71929	0.190111	0.498495	1	0.27159	0.710577
ENSG00000164123	timepoint_12weeks_vs_timepoint_20weeks	0.803433	3.97375	0.0465084	0.232867	1	-0.315751	0.466081
ENSG00000164124	timepoint_12weeks_vs_timepoint_20weeks	0.954546	0.269446	0.603828	0.834823	1	-0.0671129	0.91603
ENSG00000164125	timepoint_12weeks_vs_timepoint_20weeks	0.987377	0.153539	0.695266	0.881588	1	-0.0183276	0.938594
ENSG00000164134	timepoint_12weeks_vs_timepoint_20weeks	1.03	0.00264205	0.959017	0.986843	1	0.042645	0.993306
ENSG00000164136	timepoint_12weeks_vs_timepoint_20weeks	0.939991	2.06331	0.15122	0.44376	1	-0.0892817	0.672819
ENSG00000164142	timepoint_12weeks_vs_timepoint_20weeks	0.94064	1.12957	0.288146	0.608198	1	-0.0882852	0.788429
ENSG00000164144	timepoint_12weeks_vs_timepoint_20weeks	0.919933	1.18801	0.276015	0.595868	1	-0.120399	0.7806
ENSG00000164151	timepoint_12weeks_vs_timepoint_20weeks	0.976559	0.21722	0.641276	0.854878	1	-0.0342202	0.924748
ENSG00000164162	timepoint_12weeks_vs_timepoint_20weeks	0.801611	3.68705	0.0551441	0.256894	1	-0.319026	0.494434
ENSG00000164163	timepoint_12weeks_vs_timepoint_20weeks	0.918434	0.320516	0.571435	0.816163	1	-0.122752	0.90938
ENSG00000164164	timepoint_12weeks_vs_timepoint_20weeks	0.908612	1.29124	0.256114	0.574912	1	-0.138264	0.76562
ENSG00000164167	timepoint_12weeks_vs_timepoint_20weeks	0.855925	3.03425	0.0818572	0.320316	1	-0.224444	0.565224
ENSG00000164168	timepoint_12weeks_vs_timepoint_20weeks	1.03635	0.347634	0.5556	0.806866	1	0.0515145	0.901547
ENSG00000164169	timepoint_12weeks_vs_timepoint_20weeks	1.39088	3.42532	0.0645228	0.280727	1	0.475997	0.521467
ENSG00000164171	timepoint_12weeks_vs_timepoint_20weeks	0.902928	1.10307	0.293869	0.61359	1	-0.147317	0.792047
ENSG00000164172	timepoint_12weeks_vs_timepoint_20weeks	1.03208	0.248875	0.617987	0.842331	1	0.0455523	0.918482
ENSG00000164180	timepoint_12weeks_vs_timepoint_20weeks	1.10516	0.0498853	0.823312	0.938074	1	0.144259	0.970367
ENSG00000164181	timepoint_12weeks_vs_timepoint_20weeks	0.869661	1.07091	0.301012	0.620842	1	-0.201475	0.796299
ENSG00000164182	timepoint_12weeks_vs_timepoint_20weeks	0.904983	0.164756	0.684909	0.876822	1	-0.144037	0.937071
ENSG00000164187	timepoint_12weeks_vs_timepoint_20weeks	0.817058	4.9082	0.0269727	0.169784	1	-0.291489	0.392351
ENSG00000164190	timepoint_12weeks_vs_timepoint_20weeks	1.08017	0.276875	0.598883	0.831916	1	0.111256	0.91526
ENSG00000164209	timepoint_12weeks_vs_timepoint_20weeks	0.836016	2.21859	0.136699	0.420838	1	-0.258398	0.650708
ENSG00000164211	timepoint_12weeks_vs_timepoint_20weeks	1.04489	0.0349795	0.85168	0.94901	1	0.0633443	0.975052
ENSG00000164219	timepoint_12weeks_vs_timepoint_20weeks	0.964862	0.403617	0.525385	0.789921	1	-0.051606	0.894438
ENSG00000164221	timepoint_12weeks_vs_timepoint_20weeks	1.01562	0.139712	0.708653	0.888133	1	0.0223638	0.940626
ENSG00000164236	timepoint_12weeks_vs_timepoint_20weeks	0.976345	0.112305	0.737611	0.90186	1	-0.0345368	0.949099
ENSG00000164237	timepoint_12weeks_vs_timepoint_20weeks	0.980887	0.0441143	0.833687	0.942275	1	-0.0278406	0.97143
ENSG00000164241	timepoint_12weeks_vs_timepoint_20weeks	0.902412	2.52259	0.112568	0.379876	1	-0.148142	0.617124
ENSG00000164244	timepoint_12weeks_vs_timepoint_20weeks	0.950056	0.591912	0.441877	0.735936	1	-0.0739149	0.860458
ENSG00000164251	timepoint_12weeks_vs_timepoint_20weeks	0.977402	0.491813	0.483296	0.763499	1	-0.0329768	0.876208
ENSG00000164252	timepoint_12weeks_vs_timepoint_20weeks	0.915574	0.416109	0.519045	0.785817	1	-0.127252	0.890914
ENSG00000164253	timepoint_12weeks_vs_timepoint_20weeks	1.0177	0.178522	0.672745	0.871022	1	0.0253069	0.933419
ENSG00000164258	timepoint_12weeks_vs_timepoint_20weeks	0.886398	2.08129	0.149453	0.441061	1	-0.173974	0.669497
ENSG00000164265	timepoint_12weeks_vs_timepoint_20weeks	0.954728	0.127228	0.721405	0.89404	1	-0.0668378	0.943431
ENSG00000164283	timepoint_12weeks_vs_timepoint_20weeks	0.939628	0.149343	0.699253	0.883509	1	-0.0898377	0.939101
ENSG00000164284	timepoint_12weeks_vs_timepoint_20weeks	0.917301	1.55121	0.213273	0.527479	1	-0.124532	0.730907
ENSG00000164291	timepoint_12weeks_vs_timepoint_20weeks	0.642963	4.00199	0.0457389	0.230472	1	-0.637192	0.463047
ENSG00000164292	timepoint_12weeks_vs_timepoint_20weeks	1.09285	0.277588	0.598413	0.831633	1	0.128094	0.91526
ENSG00000164296	timepoint_12weeks_vs_timepoint_20weeks	1.17496	0.501934	0.47883	0.760398	1	0.232615	0.873744
ENSG00000164300	timepoint_12weeks_vs_timepoint_20weeks	1.00819	0.116128	0.73335	0.899861	1	0.0117728	0.94806
ENSG00000164305	timepoint_12weeks_vs_timepoint_20weeks	0.948893	2.15879	0.142097	0.429575	1	-0.0756831	0.658407
ENSG00000164306	timepoint_12weeks_vs_timepoint_20weeks	0.741041	2.2997	0.129741	0.409004	1	-0.432375	0.642763
ENSG00000164307	timepoint_12weeks_vs_timepoint_20weeks	1.0528	0.00950503	0.922355	0.973497	1	0.0742271	0.985084
ENSG00000164308	timepoint_12weeks_vs_timepoint_20weeks	0.976468	0.0950957	0.757866	0.91061	1	-0.0343561	0.953057
ENSG00000164323	timepoint_12weeks_vs_timepoint_20weeks	0.858035	2.7165	0.0996553	0.356656	1	-0.220892	0.59555
ENSG00000164327	timepoint_12weeks_vs_timepoint_20weeks	0.975691	0.0228725	0.879822	0.958983	1	-0.0355034	0.97865
ENSG00000164329	timepoint_12weeks_vs_timepoint_20weeks	0.823822	7.29812	0.00702909	0.0743693	0.908196	-0.279595	0.239186
ENSG00000164330	timepoint_12weeks_vs_timepoint_20weeks	0.879563	0.0340821	0.853573	0.949707	1	-0.18514	0.9751
ENSG00000164331	timepoint_12weeks_vs_timepoint_20weeks	0.886376	1.43235	0.231688	0.548303	1	-0.174009	0.745343
ENSG00000164332	timepoint_12weeks_vs_timepoint_20weeks	0.858911	3.26992	0.0708862	0.296028	1	-0.219419	0.540172
ENSG00000164338	timepoint_12weeks_vs_timepoint_20weeks	1.07576	0.00244726	0.960556	0.98743	1	0.105355	0.993733
ENSG00000164342	timepoint_12weeks_vs_timepoint_20weeks	0.887218	0.116475	0.732967	0.899723	1	-0.17264	0.947979
ENSG00000164344	timepoint_12weeks_vs_timepoint_20weeks	0.896917	1.52943	0.216512	0.531391	1	-0.156953	0.732272
ENSG00000164346	timepoint_12weeks_vs_timepoint_20weeks	0.942518	2.90688	0.0885388	0.335085	1	-0.0854076	0.576758
ENSG00000164347	timepoint_12weeks_vs_timepoint_20weeks	0.97711	0.123873	0.724952	0.895787	1	-0.0334072	0.944849
ENSG00000164366	timepoint_12weeks_vs_timepoint_20weeks	0.868695	1.441	0.230285	0.546779	1	-0.203079	0.744678
ENSG00000164379	timepoint_12weeks_vs_timepoint_20weeks	1.1275	2.36908	0.124102	0.399704	1	0.173127	0.633001
ENSG00000164398	timepoint_12weeks_vs_timepoint_20weeks	1.25587	4.2946	0.0385105	0.209235	1	0.328692	0.440461
ENSG00000164402	timepoint_12weeks_vs_timepoint_20weeks	0.939702	0.127346	0.721282	0.893963	1	-0.0897245	0.943431
ENSG00000164403	timepoint_12weeks_vs_timepoint_20weeks	0.982435	0.616738	0.432464	0.729262	1	-0.0255667	0.856697
ENSG00000164404	timepoint_12weeks_vs_timepoint_20weeks	0.820721	2.79632	0.0948196	0.347617	1	-0.285037	0.589132
ENSG00000164405	timepoint_12weeks_vs_timepoint_20weeks	0.866848	5.15391	0.0234237	0.156856	1	-0.20615	0.38038
ENSG00000164406	timepoint_12weeks_vs_timepoint_20weeks	0.908533	0.6179	0.43203	0.729006	1	-0.138389	0.856598
ENSG00000164414	timepoint_12weeks_vs_timepoint_20weeks	0.95734	0.0719351	0.7886	0.92426	1	-0.0628967	0.962116
ENSG00000164430	timepoint_12weeks_vs_timepoint_20weeks	0.783868	1.90648	0.167688	0.468244	1	-0.351318	0.691325
ENSG00000164440	timepoint_12weeks_vs_timepoint_20weeks	0.808436	0.137663	0.7107	0.888957	1	-0.306794	0.940864
ENSG00000164442	timepoint_12weeks_vs_timepoint_20weeks	1.30251	4.5784	0.0326388	0.189644	1	0.381299	0.419941
ENSG00000164463	timepoint_12weeks_vs_timepoint_20weeks	0.81994	1.83459	0.175918	0.48001	1	-0.286411	0.698494
ENSG00000164465	timepoint_12weeks_vs_timepoint_20weeks	0.748963	0.403417	0.525487	0.789951	1	-0.417033	0.894438
ENSG00000164466	timepoint_12weeks_vs_timepoint_20weeks	0.965068	0.526423	0.468298	0.753219	1	-0.0512974	0.869249
ENSG00000164483	timepoint_12weeks_vs_timepoint_20weeks	0.952769	1.30716	0.253205	0.571846	1	-0.0698013	0.762181
ENSG00000164484	timepoint_12weeks_vs_timepoint_20weeks	0.967354	0.00364306	0.951884	0.98444	1	-0.0478842	0.992023
ENSG00000164494	timepoint_12weeks_vs_timepoint_20weeks	1.22325	0.173555	0.677068	0.873122	1	0.290723	0.93436
ENSG00000164506	timepoint_12weeks_vs_timepoint_20weeks	0.830499	4.38861	0.0364515	0.202649	1	-0.26795	0.432428
ENSG00000164509	timepoint_12weeks_vs_timepoint_20weeks	0.878627	2.72952	0.0988486	0.355139	1	-0.186677	0.594354
ENSG00000164512	timepoint_12weeks_vs_timepoint_20weeks	0.868167	1.91849	0.166357	0.466464	1	-0.203955	0.689678
ENSG00000164530	timepoint_12weeks_vs_timepoint_20weeks	0.951816	0.587497	0.443584	0.736979	1	-0.0712456	0.860594
ENSG00000164535	timepoint_12weeks_vs_timepoint_20weeks	1.02035	0.0546821	0.815159	0.934924	1	0.0290615	0.969669
ENSG00000164543	timepoint_12weeks_vs_timepoint_20weeks	0.970802	0.144678	0.703761	0.885639	1	-0.0427505	0.939546
ENSG00000164548	timepoint_12weeks_vs_timepoint_20weeks	0.987341	0.00969487	0.921586	0.973195	1	-0.0183799	0.984907
ENSG00000164574	timepoint_12weeks_vs_timepoint_20weeks	1.04986	0.159806	0.689428	0.878911	1	0.0701974	0.937404
ENSG00000164576	timepoint_12weeks_vs_timepoint_20weeks	1.09307	0.982817	0.321764	0.640566	1	0.128387	0.804595
ENSG00000164587	timepoint_12weeks_vs_timepoint_20weeks	0.780434	11.0011	0.0009461	0.0199491	0.243618	-0.357651	0.112729
ENSG00000164597	timepoint_12weeks_vs_timepoint_20weeks	1.00412	0.708565	0.400138	0.705806	1	0.00593757	0.840175
ENSG00000164603	timepoint_12weeks_vs_timepoint_20weeks	0.928027	4.32201	0.0378978	0.207172	1	-0.107761	0.43744
ENSG00000164604	timepoint_12weeks_vs_timepoint_20weeks	1.11147	0.653636	0.419024	0.719819	1	0.152467	0.848906
ENSG00000164609	timepoint_12weeks_vs_timepoint_20weeks	0.992411	0.385041	0.535071	0.795204	1	-0.0109897	0.896675
ENSG00000164610	timepoint_12weeks_vs_timepoint_20weeks	1.2856	5.46524	0.0196111	0.140844	1	0.362444	0.356914
ENSG00000164611	timepoint_12weeks_vs_timepoint_20weeks	1.09217	0.18432	0.667787	0.867989	1	0.127192	0.93131
ENSG00000164615	timepoint_12weeks_vs_timepoint_20weeks	0.818634	6.11353	0.0135941	0.112411	1	-0.288709	0.309661
ENSG00000164620	timepoint_12weeks_vs_timepoint_20weeks	1.03343	0.00545437	0.941143	0.980599	1	0.0474349	0.989111
ENSG00000164626	timepoint_12weeks_vs_timepoint_20weeks	1.06407	0.237882	0.625855	0.846392	1	0.0895946	0.920656
ENSG00000164631	timepoint_12weeks_vs_timepoint_20weeks	0.914253	3.00918	0.0831278	0.322995	1	-0.129334	0.5664
ENSG00000164638	timepoint_12weeks_vs_timepoint_20weeks	1.03353	0.0518676	0.819895	0.936924	1	0.0475819	0.970367
ENSG00000164649	timepoint_12weeks_vs_timepoint_20weeks	0.981744	0.11896	0.730244	0.898397	1	-0.0265815	0.946916
ENSG00000164654	timepoint_12weeks_vs_timepoint_20weeks	0.856981	2.47304	0.116156	0.386347	1	-0.222665	0.624589
ENSG00000164659	timepoint_12weeks_vs_timepoint_20weeks	0.981327	0.273672	0.601005	0.833217	1	-0.0271939	0.915404
ENSG00000164663	timepoint_12weeks_vs_timepoint_20weeks	1.1364	0.00521472	0.942448	0.980955	1	0.184468	0.989385
ENSG00000164674	timepoint_12weeks_vs_timepoint_20weeks	0.907351	0.750313	0.386602	0.694714	1	-0.140268	0.833441
ENSG00000164683	timepoint_12weeks_vs_timepoint_20weeks	0.940373	0.0108743	0.91697	0.971918	1	-0.0886947	0.984451
ENSG00000164687	timepoint_12weeks_vs_timepoint_20weeks	1.0065	0.297127	0.585821	0.824697	1	0.00934565	0.914518
ENSG00000164691	timepoint_12weeks_vs_timepoint_20weeks	0.855908	1.7319	0.188495	0.496504	1	-0.224473	0.709578
ENSG00000164708	timepoint_12weeks_vs_timepoint_20weeks	0.899066	0.00105914	0.974045	0.991642	1	-0.1535	0.996217
ENSG00000164713	timepoint_12weeks_vs_timepoint_20weeks	1.01704	0.0407748	0.840018	0.944562	1	0.0243797	0.972197
ENSG00000164715	timepoint_12weeks_vs_timepoint_20weeks	0.909942	0.0842506	0.771683	0.917114	1	-0.136153	0.958524
ENSG00000164733	timepoint_12weeks_vs_timepoint_20weeks	1.1412	2.76833	0.0964856	0.350671	1	0.190557	0.591866
ENSG00000164741	timepoint_12weeks_vs_timepoint_20weeks	0.900703	1.39153	0.23845	0.555749	1	-0.150877	0.751433
ENSG00000164751	timepoint_12weeks_vs_timepoint_20weeks	0.93831	2.46303	0.116896	0.38765	1	-0.0918641	0.625179
ENSG00000164754	timepoint_12weeks_vs_timepoint_20weeks	0.745072	10.3693	0.00132603	0.0252202	0.307988	-0.424548	0.123789
ENSG00000164758	timepoint_12weeks_vs_timepoint_20weeks	0.908278	0.811148	0.368016	0.67897	1	-0.138794	0.827042
ENSG00000164776	timepoint_12weeks_vs_timepoint_20weeks	0.824852	1.33062	0.248994	0.567719	1	-0.277792	0.759838
ENSG00000164808	timepoint_12weeks_vs_timepoint_20weeks	0.996852	0.0994957	0.752507	0.908568	1	-0.0045485	0.952152
ENSG00000164815	timepoint_12weeks_vs_timepoint_20weeks	0.907296	0.866852	0.352072	0.666442	1	-0.140355	0.819914
ENSG00000164818	timepoint_12weeks_vs_timepoint_20weeks	0.887793	0.00537212	0.941587	0.98071	1	-0.171705	0.989233
ENSG00000164821	timepoint_12weeks_vs_timepoint_20weeks	1.10146	1.54498	0.214194	0.528761	1	0.139419	0.731719
ENSG00000164823	timepoint_12weeks_vs_timepoint_20weeks	1.21626	3.08697	0.0792529	0.314478	1	0.282455	0.556563
ENSG00000164828	timepoint_12weeks_vs_timepoint_20weeks	0.945904	0.223728	0.636325	0.852249	1	-0.0802343	0.923614
ENSG00000164830	timepoint_12weeks_vs_timepoint_20weeks	0.964506	3.00056	0.0835696	0.324043	1	-0.0521373	0.567616
ENSG00000164845	timepoint_12weeks_vs_timepoint_20weeks	1.13771	1.3189	0.251087	0.569868	1	0.186132	0.761368
ENSG00000164849	timepoint_12weeks_vs_timepoint_20weeks	0.933953	0.90867	0.340717	0.657209	1	-0.0985785	0.815862
ENSG00000164850	timepoint_12weeks_vs_timepoint_20weeks	0.793911	3.48404	0.0622799	0.275024	1	-0.332951	0.515761
ENSG00000164855	timepoint_12weeks_vs_timepoint_20weeks	0.795812	9.32292	0.00232787	0.0365306	0.446111	-0.3295	0.152634
ENSG00000164867	timepoint_12weeks_vs_timepoint_20weeks	1.06729	0.0736583	0.786143	0.923185	1	0.0939558	0.962116
ENSG00000164877	timepoint_12weeks_vs_timepoint_20weeks	1.09604	4.48153	0.0345297	0.196194	1	0.132295	0.429887
ENSG00000164879	timepoint_12weeks_vs_timepoint_20weeks	0.788017	5.75507	0.0166384	0.127246	1	-0.343701	0.336449
ENSG00000164880	timepoint_12weeks_vs_timepoint_20weeks	0.973973	0.847456	0.357513	0.670963	1	-0.0380457	0.822076
ENSG00000164885	timepoint_12weeks_vs_timepoint_20weeks	0.90363	1.28259	0.257712	0.576547	1	-0.146196	0.767065
ENSG00000164889	timepoint_12weeks_vs_timepoint_20weeks	0.927061	0.773575	0.379342	0.688534	1	-0.109264	0.83097
ENSG00000164896	timepoint_12weeks_vs_timepoint_20weeks	0.902948	1.03592	0.309038	0.628466	1	-0.147286	0.800067
ENSG00000164897	timepoint_12weeks_vs_timepoint_20weeks	0.88278	1.60459	0.205573	0.518418	1	-0.179874	0.724046
ENSG00000164898	timepoint_12weeks_vs_timepoint_20weeks	0.67065	3.93258	0.047655	0.235824	1	-0.576369	0.469222
ENSG00000164902	timepoint_12weeks_vs_timepoint_20weeks	1.04668	0.225153	0.635254	0.851599	1	0.0658273	0.923355
ENSG00000164904	timepoint_12weeks_vs_timepoint_20weeks	0.852535	1.21625	0.270385	0.589914	1	-0.230169	0.775055
ENSG00000164916	timepoint_12weeks_vs_timepoint_20weeks	0.941501	0.416815	0.518691	0.785674	1	-0.0869654	0.890631
ENSG00000164919	timepoint_12weeks_vs_timepoint_20weeks	0.851026	4.79952	0.0287169	0.17631	1	-0.232725	0.401142
ENSG00000164924	timepoint_12weeks_vs_timepoint_20weeks	1.19441	1.86304	0.172607	0.475709	1	0.256293	0.69575
ENSG00000164929	timepoint_12weeks_vs_timepoint_20weeks	0.825241	1.61827	0.203654	0.516041	1	-0.277112	0.722181
ENSG00000164930	timepoint_12weeks_vs_timepoint_20weeks	0.870718	1.65424	0.198705	0.509915	1	-0.199722	0.71902
ENSG00000164933	timepoint_12weeks_vs_timepoint_20weeks	0.882024	2.86954	0.0906078	0.339231	1	-0.18111	0.581781
ENSG00000164934	timepoint_12weeks_vs_timepoint_20weeks	0.838294	1.05125	0.305489	0.625055	1	-0.254471	0.798595
ENSG00000164938	timepoint_12weeks_vs_timepoint_20weeks	1.09459	1.28075	0.258052	0.576868	1	0.130391	0.767108
ENSG00000164941	timepoint_12weeks_vs_timepoint_20weeks	0.849241	3.78397	0.0520489	0.248252	1	-0.235754	0.48341
ENSG00000164944	timepoint_12weeks_vs_timepoint_20weeks	1.04225	0.320946	0.571177	0.81601	1	0.0596965	0.90938
ENSG00000164951	timepoint_12weeks_vs_timepoint_20weeks	0.938836	2.31525	0.128453	0.40685	1	-0.0910556	0.640428
ENSG00000164953	timepoint_12weeks_vs_timepoint_20weeks	0.801051	0.317571	0.573208	0.817108	1	-0.320035	0.910188
ENSG00000164961	timepoint_12weeks_vs_timepoint_20weeks	0.986916	0.284364	0.593984	0.829227	1	-0.019001	0.91526
ENSG00000164967	timepoint_12weeks_vs_timepoint_20weeks	0.821056	4.57834	0.0326399	0.189644	1	-0.284448	0.419941
ENSG00000164970	timepoint_12weeks_vs_timepoint_20weeks	0.991696	0.2157	0.642446	0.855623	1	-0.0120296	0.9251
ENSG00000164972	timepoint_12weeks_vs_timepoint_20weeks	1.01002	0.0327218	0.856492	0.95082	1	0.0143825	0.975539
ENSG00000164975	timepoint_12weeks_vs_timepoint_20weeks	0.978162	0.404513	0.524925	0.789674	1	-0.0318541	0.894368
ENSG00000164976	timepoint_12weeks_vs_timepoint_20weeks	0.861939	3.0515	0.0809949	0.31831	1	-0.214343	0.562408
ENSG00000164978	timepoint_12weeks_vs_timepoint_20weeks	0.867648	1.46392	0.226616	0.542634	1	-0.204818	0.741895
ENSG00000164983	timepoint_12weeks_vs_timepoint_20weeks	0.871805	2.43663	0.118873	0.391134	1	-0.197923	0.626711
ENSG00000164985	timepoint_12weeks_vs_timepoint_20weeks	0.970366	0.342895	0.558306	0.808521	1	-0.0433989	0.903015
ENSG00000164989	timepoint_12weeks_vs_timepoint_20weeks	0.91921	1.75064	0.186124	0.493378	1	-0.121533	0.707175
ENSG00000165006	timepoint_12weeks_vs_timepoint_20weeks	1.06772	0.0332251	0.855405	0.950295	1	0.0945311	0.975341
ENSG00000165025	timepoint_12weeks_vs_timepoint_20weeks	0.975261	0.0612628	0.804566	0.930565	1	-0.03614	0.966433
ENSG00000165028	timepoint_12weeks_vs_timepoint_20weeks	0.885647	0.790509	0.374178	0.684197	1	-0.175196	0.82903
ENSG00000165029	timepoint_12weeks_vs_timepoint_20weeks	0.952974	0.318348	0.572739	0.816975	1	-0.0694911	0.910017
ENSG00000165030	timepoint_12weeks_vs_timepoint_20weeks	0.90406	0.508356	0.476031	0.758818	1	-0.145509	0.872994
ENSG00000165046	timepoint_12weeks_vs_timepoint_20weeks	1.01911	0.517671	0.472019	0.755699	1	0.0273167	0.871143
ENSG00000165055	timepoint_12weeks_vs_timepoint_20weeks	0.990622	0.120424	0.728654	0.897468	1	-0.0135934	0.945967
ENSG00000165060	timepoint_12weeks_vs_timepoint_20weeks	0.81733	3.98636	0.0461631	0.231813	1	-0.291009	0.464675
ENSG00000165061	timepoint_12weeks_vs_timepoint_20weeks	0.896358	1.35403	0.244875	0.563036	1	-0.157853	0.755982
ENSG00000165071	timepoint_12weeks_vs_timepoint_20weeks	0.943167	1.05725	0.304112	0.623843	1	-0.0844147	0.797391
ENSG00000165092	timepoint_12weeks_vs_timepoint_20weeks	0.949965	0.472579	0.491976	0.769254	1	-0.0740541	0.88053
ENSG00000165097	timepoint_12weeks_vs_timepoint_20weeks	1.12146	1.42688	0.232581	0.549128	1	0.165374	0.746432
ENSG00000165102	timepoint_12weeks_vs_timepoint_20weeks	1.02202	0.687359	0.407278	0.711387	1	0.0314268	0.843854
ENSG00000165113	timepoint_12weeks_vs_timepoint_20weeks	1.00299	0.148309	0.700245	0.884081	1	0.00430655	0.939477
ENSG00000165115	timepoint_12weeks_vs_timepoint_20weeks	0.889289	0.865226	0.352523	0.666828	1	-0.169275	0.819914
ENSG00000165118	timepoint_12weeks_vs_timepoint_20weeks	1.25827	0.366328	0.545161	0.800746	1	0.331439	0.898683
ENSG00000165119	timepoint_12weeks_vs_timepoint_20weeks	0.874143	0.962431	0.326832	0.645075	1	-0.194059	0.807397
ENSG00000165121	timepoint_12weeks_vs_timepoint_20weeks	0.814385	0.0278002	0.867616	0.95505	1	-0.296217	0.977983
ENSG00000165131	timepoint_12weeks_vs_timepoint_20weeks	0.988743	0.0513903	0.820712	0.937231	1	-0.0163323	0.970367
ENSG00000165138	timepoint_12weeks_vs_timepoint_20weeks	0.90872	0.583164	0.44527	0.738191	1	-0.138093	0.861438
ENSG00000165140	timepoint_12weeks_vs_timepoint_20weeks	0.849059	2.05833	0.151715	0.444525	1	-0.236063	0.673786
ENSG00000165156	timepoint_12weeks_vs_timepoint_20weeks	0.858565	0.745642	0.388084	0.695844	1	-0.22	0.834261
ENSG00000165168	timepoint_12weeks_vs_timepoint_20weeks	0.935962	0.222238	0.637451	0.852976	1	-0.0954774	0.924015
ENSG00000165169	timepoint_12weeks_vs_timepoint_20weeks	1.00066	0.166073	0.68372	0.876221	1	0.00094994	0.936545
ENSG00000165171	timepoint_12weeks_vs_timepoint_20weeks	0.942659	1.5903	0.207601	0.520963	1	-0.0851921	0.725141
ENSG00000165175	timepoint_12weeks_vs_timepoint_20weeks	0.997073	0.0992113	0.752849	0.908721	1	-0.0042295	0.952152
ENSG00000165178	timepoint_12weeks_vs_timepoint_20weeks	0.955492	0.0374334	0.846628	0.947031	1	-0.0656839	0.973707
ENSG00000165181	timepoint_12weeks_vs_timepoint_20weeks	1.44112	14.5176	0.00014804	0.00535963	0.0654516	0.527194	0.0444236
ENSG00000165185	timepoint_12weeks_vs_timepoint_20weeks	0.958495	1.48318	0.223589	0.539674	1	-0.0611566	0.740615
ENSG00000165195	timepoint_12weeks_vs_timepoint_20weeks	1.28729	0.00019939	0.988737	0.996818	1	0.364337	0.99859
ENSG00000165209	timepoint_12weeks_vs_timepoint_20weeks	1.15116	0.404393	0.524987	0.789745	1	0.203092	0.894368
ENSG00000165219	timepoint_12weeks_vs_timepoint_20weeks	0.775906	6.68196	0.00989158	0.0924316	1	-0.366046	0.27336
ENSG00000165233	timepoint_12weeks_vs_timepoint_20weeks	0.994718	0.108814	0.741573	0.903758	1	-0.0076408	0.950258
ENSG00000165238	timepoint_12weeks_vs_timepoint_20weeks	1.15937	5.12216	0.0238536	0.15841	1	0.213345	0.382144
ENSG00000165240	timepoint_12weeks_vs_timepoint_20weeks	0.881899	0.590839	0.442291	0.73617	1	-0.181314	0.860458
ENSG00000165244	timepoint_12weeks_vs_timepoint_20weeks	0.827345	1.65338	0.198822	0.510019	1	-0.273439	0.719073
ENSG00000165259	timepoint_12weeks_vs_timepoint_20weeks	0.948335	0.0653688	0.79826	0.928041	1	-0.076531	0.9644
ENSG00000165264	timepoint_12weeks_vs_timepoint_20weeks	0.843724	1.38854	0.238955	0.556438	1	-0.245157	0.752143
ENSG00000165271	timepoint_12weeks_vs_timepoint_20weeks	0.953186	0.00443592	0.946912	0.982514	1	-0.0691696	0.990486
ENSG00000165272	timepoint_12weeks_vs_timepoint_20weeks	0.910964	0.671471	0.412751	0.715233	1	-0.134535	0.845864
ENSG00000165275	timepoint_12weeks_vs_timepoint_20weeks	0.906953	0.613844	0.433545	0.730046	1	-0.1409	0.856697
ENSG00000165280	timepoint_12weeks_vs_timepoint_20weeks	1.10455	0.181755	0.669968	0.869512	1	0.14346	0.932737
ENSG00000165282	timepoint_12weeks_vs_timepoint_20weeks	1.57823	4.39436	0.0363295	0.202319	1	0.658305	0.432428
ENSG00000165283	timepoint_12weeks_vs_timepoint_20weeks	1.1662	3.39745	0.0656174	0.283459	1	0.221814	0.525652
ENSG00000165288	timepoint_12weeks_vs_timepoint_20weeks	0.870945	1.73369	0.188267	0.496182	1	-0.199347	0.709366
ENSG00000165300	timepoint_12weeks_vs_timepoint_20weeks	1.01348	0.164538	0.685106	0.876954	1	0.0193214	0.937091
ENSG00000165304	timepoint_12weeks_vs_timepoint_20weeks	1.03253	0.082182	0.774426	0.917958	1	0.0461817	0.958901
ENSG00000165309	timepoint_12weeks_vs_timepoint_20weeks	0.87373	1.03218	0.309912	0.629261	1	-0.19474	0.800263
ENSG00000165312	timepoint_12weeks_vs_timepoint_20weeks	0.983334	0.0163972	0.898136	0.965638	1	-0.0242467	0.982128
ENSG00000165322	timepoint_12weeks_vs_timepoint_20weeks	0.785648	6.86501	0.00893419	0.0866836	1	-0.348044	0.26083
ENSG00000165338	timepoint_12weeks_vs_timepoint_20weeks	0.952466	0.58747	0.443595	0.736979	1	-0.0702608	0.860594
ENSG00000165355	timepoint_12weeks_vs_timepoint_20weeks	0.982521	0.00707677	0.932976	0.977615	1	-0.0254395	0.987727
ENSG00000165359	timepoint_12weeks_vs_timepoint_20weeks	1.04569	1.16175	0.281385	0.601123	1	0.0644619	0.783885
ENSG00000165389	timepoint_12weeks_vs_timepoint_20weeks	1.04645	0.0201513	0.887146	0.961756	1	0.0655102	0.980484
ENSG00000165392	timepoint_12weeks_vs_timepoint_20weeks	1.10827	0.136415	0.711956	0.889544	1	0.148313	0.940915
ENSG00000165406	timepoint_12weeks_vs_timepoint_20weeks	1.17687	2.85133	0.0916359	0.341378	1	0.234949	0.584792
ENSG00000165409	timepoint_12weeks_vs_timepoint_20weeks	0.949866	0.428296	0.512989	0.782182	1	-0.0742039	0.888233
ENSG00000165410	timepoint_12weeks_vs_timepoint_20weeks	0.95525	0.685444	0.407932	0.711712	1	-0.0660497	0.843854
ENSG00000165416	timepoint_12weeks_vs_timepoint_20weeks	1.33157	8.87953	0.00295936	0.0428688	0.523513	0.413126	0.167701
ENSG00000165417	timepoint_12weeks_vs_timepoint_20weeks	0.780384	8.81975	0.00305693	0.0437468	0.534235	-0.357745	0.170821
ENSG00000165424	timepoint_12weeks_vs_timepoint_20weeks	0.775578	6.20439	0.012918	0.109104	1	-0.366657	0.3052
ENSG00000165434	timepoint_12weeks_vs_timepoint_20weeks	1.13631	3.11577	0.0778679	0.311689	1	0.184363	0.554767
ENSG00000165457	timepoint_12weeks_vs_timepoint_20weeks	0.893236	0.735125	0.391449	0.698656	1	-0.162886	0.835967
ENSG00000165458	timepoint_12weeks_vs_timepoint_20weeks	0.851226	1.25435	0.263014	0.582153	1	-0.232386	0.770794
ENSG00000165475	timepoint_12weeks_vs_timepoint_20weeks	1.08308	0.970724	0.324758	0.643274	1	0.115137	0.806531
ENSG00000165476	timepoint_12weeks_vs_timepoint_20weeks	0.944975	1.29016	0.256313	0.575028	1	-0.0816523	0.76562
ENSG00000165480	timepoint_12weeks_vs_timepoint_20weeks	0.966212	0.174987	0.675814	0.872407	1	-0.0495876	0.933721
ENSG00000165487	timepoint_12weeks_vs_timepoint_20weeks	0.687141	5.18575	0.0230006	0.155034	1	-0.541322	0.378595
ENSG00000165490	timepoint_12weeks_vs_timepoint_20weeks	0.855371	1.08806	0.297174	0.616795	1	-0.225378	0.794162
ENSG00000165494	timepoint_12weeks_vs_timepoint_20weeks	0.912203	0.385112	0.535033	0.795197	1	-0.132573	0.896675
ENSG00000165501	timepoint_12weeks_vs_timepoint_20weeks	0.910875	0.0646814	0.799301	0.928302	1	-0.134675	0.96459
ENSG00000165502	timepoint_12weeks_vs_timepoint_20weeks	0.796316	7.79679	0.00534193	0.0624189	0.762258	-0.328587	0.213066
ENSG00000165506	timepoint_12weeks_vs_timepoint_20weeks	0.777363	0.983511	0.321593	0.640419	1	-0.363339	0.804595
ENSG00000165507	timepoint_12weeks_vs_timepoint_20weeks	0.952139	0.0677378	0.794717	0.926658	1	-0.0707562	0.964377
ENSG00000165511	timepoint_12weeks_vs_timepoint_20weeks	1.01004	0.308625	0.578659	0.820534	1	0.0144058	0.91288
ENSG00000165512	timepoint_12weeks_vs_timepoint_20weeks	0.865938	2.75119	0.0975217	0.35269	1	-0.207665	0.592835
ENSG00000165516	timepoint_12weeks_vs_timepoint_20weeks	1.38858	5.4717	0.019539	0.140505	1	0.473609	0.356914
ENSG00000165521	timepoint_12weeks_vs_timepoint_20weeks	0.984972	0.0305095	0.861377	0.952751	1	-0.0218453	0.976506
ENSG00000165525	timepoint_12weeks_vs_timepoint_20weeks	1.05043	0.507587	0.476365	0.758966	1	0.0709851	0.873189
ENSG00000165526	timepoint_12weeks_vs_timepoint_20weeks	0.966373	0.600263	0.438676	0.733584	1	-0.0493477	0.859546
ENSG00000165527	timepoint_12weeks_vs_timepoint_20weeks	1.18275	2.64489	0.104224	0.365221	1	0.242139	0.604668
ENSG00000165533	timepoint_12weeks_vs_timepoint_20weeks	0.912902	0.229793	0.63179	0.849598	1	-0.131469	0.921759
ENSG00000165548	timepoint_12weeks_vs_timepoint_20weeks	1.21188	3.30301	0.0694767	0.292763	1	0.277241	0.539369
ENSG00000165555	timepoint_12weeks_vs_timepoint_20weeks	0.852161	1.5641	0.211383	0.525589	1	-0.230802	0.72898
ENSG00000165568	timepoint_12weeks_vs_timepoint_20weeks	0.836832	0.695399	0.404549	0.70941	1	-0.256989	0.842491
ENSG00000165572	timepoint_12weeks_vs_timepoint_20weeks	0.998444	0.0569913	0.811369	0.933409	1	-0.0022459	0.968662
ENSG00000165591	timepoint_12weeks_vs_timepoint_20weeks	1.15405	0.490816	0.48374	0.763689	1	0.206705	0.876208
ENSG00000165609	timepoint_12weeks_vs_timepoint_20weeks	0.946233	0.336135	0.56221	0.81053	1	-0.0797319	0.904089
ENSG00000165617	timepoint_12weeks_vs_timepoint_20weeks	0.853112	1.9131	0.166954	0.467314	1	-0.229193	0.690099
ENSG00000165626	timepoint_12weeks_vs_timepoint_20weeks	1.16044	0.0420314	0.837605	0.943775	1	0.214675	0.971859
ENSG00000165629	timepoint_12weeks_vs_timepoint_20weeks	0.98596	0.372214	0.54195	0.798986	1	-0.0203987	0.897443
ENSG00000165630	timepoint_12weeks_vs_timepoint_20weeks	0.85928	1.58649	0.208147	0.521583	1	-0.218799	0.725164
ENSG00000165632	timepoint_12weeks_vs_timepoint_20weeks	0.931367	0.279335	0.597264	0.831182	1	-0.102578	0.91526
ENSG00000165637	timepoint_12weeks_vs_timepoint_20weeks	0.897632	2.16087	0.141905	0.42933	1	-0.155805	0.658283
ENSG00000165644	timepoint_12weeks_vs_timepoint_20weeks	0.931663	0.573743	0.448968	0.740912	1	-0.102119	0.863815
ENSG00000165646	timepoint_12weeks_vs_timepoint_20weeks	1.1947	0.288258	0.591468	0.828157	1	0.256645	0.91526
ENSG00000165650	timepoint_12weeks_vs_timepoint_20weeks	0.731758	5.24874	0.022187	0.151613	1	-0.450562	0.37235
ENSG00000165655	timepoint_12weeks_vs_timepoint_20weeks	0.767997	1.00382	0.316649	0.635489	1	-0.380827	0.802064
ENSG00000165660	timepoint_12weeks_vs_timepoint_20weeks	1.14001	1.09165	0.296379	0.616205	1	0.189049	0.793464
ENSG00000165661	timepoint_12weeks_vs_timepoint_20weeks	0.781418	4.45375	0.0350928	0.198021	1	-0.355834	0.430833
ENSG00000165669	timepoint_12weeks_vs_timepoint_20weeks	1.0113	0.215139	0.642879	0.855858	1	0.0162041	0.925158
ENSG00000165671	timepoint_12weeks_vs_timepoint_20weeks	0.851911	4.19573	0.040808	0.216075	1	-0.231226	0.448587
ENSG00000165672	timepoint_12weeks_vs_timepoint_20weeks	0.96416	0.536857	0.463924	0.75049	1	-0.0526552	0.867805
ENSG00000165675	timepoint_12weeks_vs_timepoint_20weeks	0.883137	0.466665	0.494697	0.770882	1	-0.179291	0.881694
ENSG00000165678	timepoint_12weeks_vs_timepoint_20weeks	1.52331	11.9957	0.00055772	0.0139098	0.169866	0.607212	0.0891654
ENSG00000165682	timepoint_12weeks_vs_timepoint_20weeks	0.970149	0.00939663	0.922798	0.973738	1	-0.043722	0.985276
ENSG00000165684	timepoint_12weeks_vs_timepoint_20weeks	0.900708	1.22629	0.268418	0.58793	1	-0.150868	0.774662
ENSG00000165685	timepoint_12weeks_vs_timepoint_20weeks	1.13402	1.37838	0.24068	0.558415	1	0.181442	0.752832
ENSG00000165688	timepoint_12weeks_vs_timepoint_20weeks	1.01388	0.0801424	0.777168	0.919021	1	0.0198925	0.959221
ENSG00000165689	timepoint_12weeks_vs_timepoint_20weeks	1.26864	3.36425	0.0669472	0.286783	1	0.343285	0.53045
ENSG00000165695	timepoint_12weeks_vs_timepoint_20weeks	1.08163	1.03884	0.308359	0.627753	1	0.113207	0.79983
ENSG00000165698	timepoint_12weeks_vs_timepoint_20weeks	0.872281	0.0456821	0.830802	0.941248	1	-0.197135	0.971193
ENSG00000165699	timepoint_12weeks_vs_timepoint_20weeks	0.999366	0.577362	0.447542	0.739577	1	-0.000915	0.862289
ENSG00000165702	timepoint_12weeks_vs_timepoint_20weeks	1.03435	0.133901	0.714505	0.890921	1	0.0487259	0.941536
ENSG00000165704	timepoint_12weeks_vs_timepoint_20weeks	0.923896	6.11022	0.0136194	0.112505	1	-0.114197	0.309661
ENSG00000165714	timepoint_12weeks_vs_timepoint_20weeks	1.28787	0.88812	0.346234	0.661522	1	0.364983	0.81685
ENSG00000165716	timepoint_12weeks_vs_timepoint_20weeks	0.97879	0.23186	0.630262	0.848787	1	-0.0309293	0.921445
ENSG00000165724	timepoint_12weeks_vs_timepoint_20weeks	1.09428	0.0742414	0.785319	0.922825	1	0.129978	0.962027
ENSG00000165730	timepoint_12weeks_vs_timepoint_20weeks	0.922983	1.8584	0.173141	0.476456	1	-0.115624	0.696933
ENSG00000165731	timepoint_12weeks_vs_timepoint_20weeks	0.903399	0.820571	0.365249	0.67697	1	-0.146565	0.8255
ENSG00000165732	timepoint_12weeks_vs_timepoint_20weeks	1.05562	0.470471	0.492943	0.769859	1	0.0780943	0.880997
ENSG00000165733	timepoint_12weeks_vs_timepoint_20weeks	0.890061	0.327041	0.567546	0.813519	1	-0.168023	0.906936
ENSG00000165752	timepoint_12weeks_vs_timepoint_20weeks	0.829135	3.0258	0.0822831	0.321263	1	-0.27032	0.565224
ENSG00000165775	timepoint_12weeks_vs_timepoint_20weeks	0.958953	0.00532879	0.941823	0.980749	1	-0.0604687	0.989266
ENSG00000165782	timepoint_12weeks_vs_timepoint_20weeks	1.22789	0.252836	0.615205	0.840797	1	0.296176	0.918482
ENSG00000165792	timepoint_12weeks_vs_timepoint_20weeks	1.20843	5.23841	0.0223184	0.15223	1	0.273129	0.373813
ENSG00000165795	timepoint_12weeks_vs_timepoint_20weeks	1.11654	1.62606	0.20257	0.514561	1	0.15903	0.721723
ENSG00000165801	timepoint_12weeks_vs_timepoint_20weeks	0.833221	2.65338	0.103671	0.36426	1	-0.263229	0.604242
ENSG00000165802	timepoint_12weeks_vs_timepoint_20weeks	0.8671	2.84859	0.0917914	0.341661	1	-0.205729	0.584973
ENSG00000165804	timepoint_12weeks_vs_timepoint_20weeks	0.865386	1.98067	0.159656	0.456254	1	-0.208585	0.679842
ENSG00000165806	timepoint_12weeks_vs_timepoint_20weeks	1.053	0.395356	0.529653	0.792133	1	0.0745005	0.895615
ENSG00000165810	timepoint_12weeks_vs_timepoint_20weeks	1.01009	0.102894	0.748456	0.907017	1	0.0144887	0.951753
ENSG00000165813	timepoint_12weeks_vs_timepoint_20weeks	0.890535	4.05866	0.0442348	0.225982	1	-0.167257	0.458888
ENSG00000165819	timepoint_12weeks_vs_timepoint_20weeks	1.08708	1.30159	0.254219	0.572787	1	0.120457	0.763305
ENSG00000165821	timepoint_12weeks_vs_timepoint_20weeks	0.871616	0.943622	0.331602	0.64912	1	-0.198235	0.809987
ENSG00000165832	timepoint_12weeks_vs_timepoint_20weeks	1.23939	0.198761	0.655828	0.861957	1	0.309627	0.927937
ENSG00000165861	timepoint_12weeks_vs_timepoint_20weeks	0.944504	1.39806	0.237353	0.554404	1	-0.0823711	0.749984
ENSG00000165879	timepoint_12weeks_vs_timepoint_20weeks	0.983836	0.047284	0.827907	0.93987	1	-0.0235108	0.970775
ENSG00000165886	timepoint_12weeks_vs_timepoint_20weeks	0.981597	0.00012265	0.991166	0.997548	1	-0.0267979	0.99859
ENSG00000165895	timepoint_12weeks_vs_timepoint_20weeks	0.850343	4.12925	0.0424336	0.220921	1	-0.233883	0.453623
ENSG00000165898	timepoint_12weeks_vs_timepoint_20weeks	0.964214	0.0655778	0.797945	0.928037	1	-0.0525741	0.9644
ENSG00000165905	timepoint_12weeks_vs_timepoint_20weeks	0.942275	0.13791	0.710452	0.888929	1	-0.0857793	0.940864
ENSG00000165914	timepoint_12weeks_vs_timepoint_20weeks	0.900708	0.547405	0.459568	0.748029	1	-0.150869	0.867543
ENSG00000165915	timepoint_12weeks_vs_timepoint_20weeks	1.03172	0.148002	0.700541	0.884207	1	0.0450534	0.939477
ENSG00000165916	timepoint_12weeks_vs_timepoint_20weeks	1.01025	0.218438	0.640343	0.854621	1	0.0147183	0.924748
ENSG00000165917	timepoint_12weeks_vs_timepoint_20weeks	0.886033	0.563682	0.452972	0.743625	1	-0.174567	0.865053
ENSG00000165923	timepoint_12weeks_vs_timepoint_20weeks	1.12416	0.537064	0.463838	0.750413	1	0.168843	0.867805
ENSG00000165929	timepoint_12weeks_vs_timepoint_20weeks	0.861949	1.83676	0.175663	0.4798	1	-0.214326	0.698415
ENSG00000165934	timepoint_12weeks_vs_timepoint_20weeks	0.839494	4.42752	0.0356335	0.199949	1	-0.252407	0.432413
ENSG00000165943	timepoint_12weeks_vs_timepoint_20weeks	0.882019	1.41816	0.234012	0.550701	1	-0.181119	0.747672
ENSG00000165948	timepoint_12weeks_vs_timepoint_20weeks	0.888471	1.63316	0.201588	0.513428	1	-0.170604	0.720763
ENSG00000165949	timepoint_12weeks_vs_timepoint_20weeks	0.929411	0.355791	0.550999	0.804128	1	-0.105612	0.899731
ENSG00000165959	timepoint_12weeks_vs_timepoint_20weeks	1.03436	0.351662	0.553319	0.805503	1	0.0487403	0.900872
ENSG00000165983	timepoint_12weeks_vs_timepoint_20weeks	0.873898	0.615132	0.433063	0.729692	1	-0.194464	0.856697
ENSG00000165996	timepoint_12weeks_vs_timepoint_20weeks	1.12886	0.00018681	0.989098	0.99696	1	0.174872	0.99859
ENSG00000165997	timepoint_12weeks_vs_timepoint_20weeks	0.902919	0.539244	0.462933	0.749821	1	-0.147332	0.867613
ENSG00000166002	timepoint_12weeks_vs_timepoint_20weeks	1.02872	0.385721	0.534711	0.794968	1	0.040855	0.896675
ENSG00000166004	timepoint_12weeks_vs_timepoint_20weeks	0.977123	0.496925	0.481032	0.761769	1	-0.0333874	0.874714
ENSG00000166012	timepoint_12weeks_vs_timepoint_20weeks	1.04972	0.52474	0.46901	0.753669	1	0.070011	0.869312
ENSG00000166016	timepoint_12weeks_vs_timepoint_20weeks	0.858028	0.468198	0.493989	0.770487	1	-0.220903	0.881018
ENSG00000166024	timepoint_12weeks_vs_timepoint_20weeks	1.08876	0.321528	0.570828	0.815749	1	0.122692	0.90938
ENSG00000166025	timepoint_12weeks_vs_timepoint_20weeks	0.851891	1.56532	0.211204	0.525398	1	-0.231259	0.728896
ENSG00000166033	timepoint_12weeks_vs_timepoint_20weeks	0.91978	0.451933	0.501586	0.775064	1	-0.12064	0.884565
ENSG00000166035	timepoint_12weeks_vs_timepoint_20weeks	0.83492	0.260381	0.60998	0.838155	1	-0.26029	0.918187
ENSG00000166037	timepoint_12weeks_vs_timepoint_20weeks	0.89709	1.62496	0.202722	0.514775	1	-0.156675	0.721993
ENSG00000166046	timepoint_12weeks_vs_timepoint_20weeks	1.03588	0.861687	0.353509	0.667569	1	0.0508499	0.819919
ENSG00000166068	timepoint_12weeks_vs_timepoint_20weeks	1.41621	2.52469	0.112419	0.379578	1	0.502031	0.616849
ENSG00000166086	timepoint_12weeks_vs_timepoint_20weeks	1.06093	0.276334	0.59924	0.832149	1	0.0853271	0.915318
ENSG00000166091	timepoint_12weeks_vs_timepoint_20weeks	0.953798	0.0232948	0.878726	0.958583	1	-0.0682437	0.97865
ENSG00000166123	timepoint_12weeks_vs_timepoint_20weeks	1.37127	3.25822	0.0713916	0.297141	1	0.455513	0.54107
ENSG00000166126	timepoint_12weeks_vs_timepoint_20weeks	1.11675	0.0118493	0.913342	0.970823	1	0.159311	0.984158
ENSG00000166128	timepoint_12weeks_vs_timepoint_20weeks	1.02436	0.0359123	0.849738	0.948215	1	0.034729	0.974615
ENSG00000166130	timepoint_12weeks_vs_timepoint_20weeks	0.842546	2.35552	0.125183	0.401606	1	-0.247172	0.634807
ENSG00000166133	timepoint_12weeks_vs_timepoint_20weeks	0.965608	0.0194104	0.889227	0.962702	1	-0.0504897	0.980843
ENSG00000166135	timepoint_12weeks_vs_timepoint_20weeks	0.936312	0.901562	0.342611	0.658757	1	-0.0949389	0.816307
ENSG00000166136	timepoint_12weeks_vs_timepoint_20weeks	0.898899	1.30648	0.253329	0.571991	1	-0.153769	0.762211
ENSG00000166140	timepoint_12weeks_vs_timepoint_20weeks	0.849903	2.00007	0.157629	0.452931	1	-0.234629	0.676941
ENSG00000166145	timepoint_12weeks_vs_timepoint_20weeks	0.960171	0.604136	0.437203	0.732615	1	-0.058637	0.858869
ENSG00000166147	timepoint_12weeks_vs_timepoint_20weeks	0.971113	0.536772	0.463959	0.750516	1	-0.0422896	0.867805
ENSG00000166148	timepoint_12weeks_vs_timepoint_20weeks	0.966736	0.145936	0.702537	0.885149	1	-0.0488058	0.939477
ENSG00000166164	timepoint_12weeks_vs_timepoint_20weeks	0.862138	2.53087	0.111981	0.378815	1	-0.214009	0.616342
ENSG00000166165	timepoint_12weeks_vs_timepoint_20weeks	1.00206	0.00479227	0.944825	0.98175	1	0.00296499	0.989959
ENSG00000166166	timepoint_12weeks_vs_timepoint_20weeks	1.04348	0.230061	0.631592	0.849501	1	0.0614071	0.921759
ENSG00000166167	timepoint_12weeks_vs_timepoint_20weeks	0.862929	0.0506219	0.822034	0.937615	1	-0.212686	0.970367
ENSG00000166169	timepoint_12weeks_vs_timepoint_20weeks	0.971656	0.160339	0.688937	0.878711	1	-0.0414825	0.937404
ENSG00000166170	timepoint_12weeks_vs_timepoint_20weeks	1.07212	1.28984	0.256372	0.575075	1	0.100465	0.76562
ENSG00000166171	timepoint_12weeks_vs_timepoint_20weeks	0.974834	0.0328786	0.856153	0.95069	1	-0.0367713	0.975539
ENSG00000166181	timepoint_12weeks_vs_timepoint_20weeks	0.910876	0.642438	0.423035	0.722667	1	-0.134673	0.851225
ENSG00000166188	timepoint_12weeks_vs_timepoint_20weeks	1.00067	0.0458628	0.830473	0.941108	1	0.00096984	0.971193
ENSG00000166189	timepoint_12weeks_vs_timepoint_20weeks	1.0643	0.357364	0.55012	0.803603	1	0.0899053	0.899731
ENSG00000166192	timepoint_12weeks_vs_timepoint_20weeks	0.808377	1.08225	0.298467	0.618248	1	-0.306901	0.79539
ENSG00000166197	timepoint_12weeks_vs_timepoint_20weeks	0.808864	3.96638	0.0467114	0.233394	1	-0.306031	0.46618
ENSG00000166199	timepoint_12weeks_vs_timepoint_20weeks	0.850404	2.62345	0.105636	0.367735	1	-0.23378	0.607611
ENSG00000166200	timepoint_12weeks_vs_timepoint_20weeks	1.00529	0.0243292	0.876084	0.957781	1	0.00761198	0.978474
ENSG00000166224	timepoint_12weeks_vs_timepoint_20weeks	0.900914	1.89305	0.169191	0.470418	1	-0.150538	0.692434
ENSG00000166225	timepoint_12weeks_vs_timepoint_20weeks	0.92407	0.705305	0.401224	0.706738	1	-0.113926	0.841112
ENSG00000166226	timepoint_12weeks_vs_timepoint_20weeks	0.863678	0.176102	0.674842	0.871909	1	-0.211435	0.933419
ENSG00000166228	timepoint_12weeks_vs_timepoint_20weeks	0.791528	3.14712	0.0763903	0.308522	1	-0.337287	0.550097
ENSG00000166233	timepoint_12weeks_vs_timepoint_20weeks	0.87957	0.676235	0.411098	0.713858	1	-0.185129	0.84546
ENSG00000166260	timepoint_12weeks_vs_timepoint_20weeks	0.937229	0.605683	0.436617	0.732136	1	-0.0935258	0.858364
ENSG00000166261	timepoint_12weeks_vs_timepoint_20weeks	1.30365	4.25977	0.0393039	0.211667	1	0.382555	0.444424
ENSG00000166262	timepoint_12weeks_vs_timepoint_20weeks	0.783512	2.20337	0.13805	0.4229	1	-0.351973	0.652671
ENSG00000166263	timepoint_12weeks_vs_timepoint_20weeks	0.779554	0.974796	0.323745	0.642407	1	-0.35928	0.806292
ENSG00000166265	timepoint_12weeks_vs_timepoint_20weeks	0.618778	7.91852	0.004997	0.0597103	0.72918	-0.692507	0.206755
ENSG00000166266	timepoint_12weeks_vs_timepoint_20weeks	0.992921	0.0103231	0.919094	0.972416	1	-0.0102497	0.984558
ENSG00000166272	timepoint_12weeks_vs_timepoint_20weeks	1.04623	0.213331	0.644277	0.8564	1	0.065201	0.925613
ENSG00000166275	timepoint_12weeks_vs_timepoint_20weeks	0.952332	0.507084	0.476584	0.759098	1	-0.0704629	0.873238
ENSG00000166278	timepoint_12weeks_vs_timepoint_20weeks	1.05722	0.00423101	0.948151	0.98296	1	0.0802742	0.991055
ENSG00000166289	timepoint_12weeks_vs_timepoint_20weeks	0.906448	0.113095	0.736724	0.901412	1	-0.141704	0.948996
ENSG00000166295	timepoint_12weeks_vs_timepoint_20weeks	1.03127	0.0619502	0.803495	0.9301	1	0.044423	0.966157
ENSG00000166311	timepoint_12weeks_vs_timepoint_20weeks	1.11652	0.0195159	0.888928	0.962594	1	0.159004	0.980843
ENSG00000166313	timepoint_12weeks_vs_timepoint_20weeks	0.918999	0.325435	0.568498	0.81416	1	-0.121865	0.907636
ENSG00000166321	timepoint_12weeks_vs_timepoint_20weeks	0.890436	0.310701	0.577385	0.819792	1	-0.167416	0.912124
ENSG00000166326	timepoint_12weeks_vs_timepoint_20weeks	0.951166	0.0510348	0.821322	0.937421	1	-0.0722309	0.970367
ENSG00000166333	timepoint_12weeks_vs_timepoint_20weeks	1.15596	1.40352	0.23644	0.553392	1	0.209091	0.749741
ENSG00000166337	timepoint_12weeks_vs_timepoint_20weeks	1.10335	0.935098	0.333795	0.650915	1	0.141892	0.811994
ENSG00000166340	timepoint_12weeks_vs_timepoint_20weeks	0.837432	5.39917	0.0203625	0.144141	1	-0.255956	0.362672
ENSG00000166341	timepoint_12weeks_vs_timepoint_20weeks	1.15218	0.422684	0.515763	0.783957	1	0.204367	0.889869
ENSG00000166342	timepoint_12weeks_vs_timepoint_20weeks	0.888419	1.43089	0.231926	0.548516	1	-0.170688	0.745727
ENSG00000166343	timepoint_12weeks_vs_timepoint_20weeks	1.07146	0.791942	0.373745	0.6838	1	0.0995738	0.829003
ENSG00000166347	timepoint_12weeks_vs_timepoint_20weeks	1.20616	1.90564	0.167782	0.468355	1	0.270423	0.691325
ENSG00000166348	timepoint_12weeks_vs_timepoint_20weeks	1.00295	0.025292	0.873676	0.957163	1	0.0042534	0.978298
ENSG00000166352	timepoint_12weeks_vs_timepoint_20weeks	0.947283	3.75185	0.0530538	0.251058	1	-0.0781325	0.488087
ENSG00000166377	timepoint_12weeks_vs_timepoint_20weeks	0.980321	0.153455	0.695345	0.881625	1	-0.0286745	0.938594
ENSG00000166387	timepoint_12weeks_vs_timepoint_20weeks	0.978951	0.015967	0.899474	0.966138	1	-0.0306917	0.98229
ENSG00000166394	timepoint_12weeks_vs_timepoint_20weeks	0.966463	0.0151527	0.902058	0.967303	1	-0.0492136	0.982591
ENSG00000166398	timepoint_12weeks_vs_timepoint_20weeks	0.811924	1.4147	0.234584	0.551311	1	-0.300583	0.748146
ENSG00000166401	timepoint_12weeks_vs_timepoint_20weeks	1.06487	0.0140016	0.905833	0.968318	1	0.0906716	0.9835
ENSG00000166405	timepoint_12weeks_vs_timepoint_20weeks	0.966949	0.273855	0.600883	0.833155	1	-0.048488	0.915404
ENSG00000166411	timepoint_12weeks_vs_timepoint_20weeks	0.976876	0.379814	0.537855	0.796779	1	-0.0337525	0.896931
ENSG00000166428	timepoint_12weeks_vs_timepoint_20weeks	0.839938	1.38291	0.239908	0.557585	1	-0.251645	0.752521
ENSG00000166432	timepoint_12weeks_vs_timepoint_20weeks	0.882531	0.339782	0.560098	0.80966	1	-0.180281	0.90387
ENSG00000166435	timepoint_12weeks_vs_timepoint_20weeks	0.995395	0.0150444	0.902407	0.967439	1	-0.0066589	0.982591
ENSG00000166436	timepoint_12weeks_vs_timepoint_20weeks	0.819112	3.55487	0.0596843	0.268658	1	-0.287868	0.507964
ENSG00000166439	timepoint_12weeks_vs_timepoint_20weeks	0.965601	0.336757	0.561848	0.810381	1	-0.0505005	0.904039
ENSG00000166441	timepoint_12weeks_vs_timepoint_20weeks	0.775565	10.3402	0.00134686	0.0254978	0.311378	-0.36668	0.124294
ENSG00000166444	timepoint_12weeks_vs_timepoint_20weeks	0.905909	0.857984	0.354545	0.668434	1	-0.142562	0.820726
ENSG00000166446	timepoint_12weeks_vs_timepoint_20weeks	1.3339	1.06053	0.303364	0.623022	1	0.415656	0.797198
ENSG00000166451	timepoint_12weeks_vs_timepoint_20weeks	0.775679	0.927265	0.335827	0.652577	1	-0.366468	0.812625
ENSG00000166452	timepoint_12weeks_vs_timepoint_20weeks	0.878054	1.36455	0.243052	0.560812	1	-0.187618	0.75454
ENSG00000166454	timepoint_12weeks_vs_timepoint_20weeks	1.01041	0.150299	0.69834	0.883118	1	0.0149388	0.939101
ENSG00000166471	timepoint_12weeks_vs_timepoint_20weeks	0.973219	0.350913	0.553742	0.805839	1	-0.0391636	0.901085
ENSG00000166477	timepoint_12weeks_vs_timepoint_20weeks	0.807275	0.514054	0.47357	0.756921	1	-0.308867	0.871815
ENSG00000166478	timepoint_12weeks_vs_timepoint_20weeks	0.935663	0.342752	0.558388	0.808549	1	-0.0959389	0.903034
ENSG00000166479	timepoint_12weeks_vs_timepoint_20weeks	0.942053	0.0255239	0.873104	0.956867	1	-0.0861206	0.978298
ENSG00000166483	timepoint_12weeks_vs_timepoint_20weeks	1.39731	3.17783	0.0749721	0.305052	1	0.482654	0.546617
ENSG00000166484	timepoint_12weeks_vs_timepoint_20weeks	0.903265	0.658432	0.417323	0.71853	1	-0.146778	0.84823
ENSG00000166501	timepoint_12weeks_vs_timepoint_20weeks	0.948978	0.253296	0.614884	0.840638	1	-0.0755536	0.918482
ENSG00000166503	timepoint_12weeks_vs_timepoint_20weeks	0.718186	5.06467	0.0246528	0.161647	1	-0.47757	0.386631
ENSG00000166507	timepoint_12weeks_vs_timepoint_20weeks	0.97222	0.363889	0.546502	0.801354	1	-0.0406459	0.898923
ENSG00000166508	timepoint_12weeks_vs_timepoint_20weeks	0.970081	0.00076641	0.97792	0.993087	1	-0.0438227	0.997201
ENSG00000166523	timepoint_12weeks_vs_timepoint_20weeks	1.01747	0.0943161	0.758829	0.911108	1	0.0249814	0.953589
ENSG00000166526	timepoint_12weeks_vs_timepoint_20weeks	1.00162	0.189071	0.663792	0.865786	1	0.00232932	0.92996
ENSG00000166527	timepoint_12weeks_vs_timepoint_20weeks	0.875712	2.68153	0.101859	0.360958	1	-0.191472	0.600036
ENSG00000166529	timepoint_12weeks_vs_timepoint_20weeks	1.08898	0.33805	0.561099	0.810078	1	0.122973	0.903923
ENSG00000166532	timepoint_12weeks_vs_timepoint_20weeks	0.626072	3.26938	0.0709094	0.296028	1	-0.6756	0.540172
ENSG00000166548	timepoint_12weeks_vs_timepoint_20weeks	1.23616	0.771541	0.379969	0.68908	1	0.305871	0.83097
ENSG00000166557	timepoint_12weeks_vs_timepoint_20weeks	0.87769	1.47914	0.22422	0.540263	1	-0.188216	0.740847
ENSG00000166562	timepoint_12weeks_vs_timepoint_20weeks	0.89468	3.79201	0.0518005	0.247562	1	-0.160557	0.482309
ENSG00000166575	timepoint_12weeks_vs_timepoint_20weeks	1.0524	0.535592	0.464451	0.750878	1	0.0736824	0.868211
ENSG00000166578	timepoint_12weeks_vs_timepoint_20weeks	0.973778	0.073276	0.786686	0.923489	1	-0.0383348	0.962116
ENSG00000166579	timepoint_12weeks_vs_timepoint_20weeks	1.06178	0.0356178	0.850348	0.948521	1	0.0864826	0.97465
ENSG00000166582	timepoint_12weeks_vs_timepoint_20weeks	0.90303	1.44687	0.229339	0.545625	1	-0.147154	0.743632
ENSG00000166595	timepoint_12weeks_vs_timepoint_20weeks	0.918793	0.805977	0.369546	0.680288	1	-0.122189	0.827731
ENSG00000166598	timepoint_12weeks_vs_timepoint_20weeks	0.822395	4.83295	0.0281682	0.174224	1	-0.282096	0.396428
ENSG00000166619	timepoint_12weeks_vs_timepoint_20weeks	1.0545	0.00669918	0.934785	0.978406	1	0.0765626	0.987847
ENSG00000166664	timepoint_12weeks_vs_timepoint_20weeks	0.957364	0.782074	0.376738	0.68651	1	-0.0628606	0.829845
ENSG00000166669	timepoint_12weeks_vs_timepoint_20weeks	1.04722	0.126885	0.721765	0.894237	1	0.0665678	0.943607
ENSG00000166676	timepoint_12weeks_vs_timepoint_20weeks	0.924213	0.504018	0.477919	0.760047	1	-0.113703	0.873471
ENSG00000166681	timepoint_12weeks_vs_timepoint_20weeks	0.970028	0.0032936	0.954247	0.985125	1	-0.0439014	0.992023
ENSG00000166682	timepoint_12weeks_vs_timepoint_20weeks	0.838494	1.23927	0.265902	0.585081	1	-0.254127	0.773337
ENSG00000166685	timepoint_12weeks_vs_timepoint_20weeks	0.85574	1.93133	0.164948	0.46416	1	-0.224756	0.687226
ENSG00000166689	timepoint_12weeks_vs_timepoint_20weeks	0.851712	0.127857	0.720746	0.893688	1	-0.231562	0.943061
ENSG00000166704	timepoint_12weeks_vs_timepoint_20weeks	0.751858	0.103443	0.747809	0.906695	1	-0.411468	0.951753
ENSG00000166707	timepoint_12weeks_vs_timepoint_20weeks	1.14068	1.86026	0.172927	0.476175	1	0.189896	0.696495
ENSG00000166710	timepoint_12weeks_vs_timepoint_20weeks	0.974616	0.0621819	0.803136	0.929875	1	-0.0370948	0.965938
ENSG00000166716	timepoint_12weeks_vs_timepoint_20weeks	1.109	0.506303	0.476923	0.759275	1	0.149255	0.873238
ENSG00000166734	timepoint_12weeks_vs_timepoint_20weeks	0.84461	2.86515	0.0908546	0.339765	1	-0.243643	0.581805
ENSG00000166743	timepoint_12weeks_vs_timepoint_20weeks	1.06785	0.0422071	0.837271	0.943641	1	0.0947141	0.971859
ENSG00000166747	timepoint_12weeks_vs_timepoint_20weeks	0.91279	0.718156	0.396969	0.703106	1	-0.131645	0.838852
ENSG00000166750	timepoint_12weeks_vs_timepoint_20weeks	1.0236	0.131962	0.71649	0.891745	1	0.0336574	0.941536
ENSG00000166762	timepoint_12weeks_vs_timepoint_20weeks	0.751116	3.48211	0.0623522	0.275191	1	-0.412893	0.515761
ENSG00000166770	timepoint_12weeks_vs_timepoint_20weeks	1.06073	1.10046	0.29444	0.614267	1	0.0850514	0.792175
ENSG00000166780	timepoint_12weeks_vs_timepoint_20weeks	0.760939	3.8964	0.0486873	0.238893	1	-0.394147	0.472857
ENSG00000166783	timepoint_12weeks_vs_timepoint_20weeks	0.925971	0.573639	0.44901	0.740912	1	-0.110961	0.863815
ENSG00000166788	timepoint_12weeks_vs_timepoint_20weeks	0.999549	0.0377124	0.846064	0.946818	1	-0.0006501	0.973595
ENSG00000166793	timepoint_12weeks_vs_timepoint_20weeks	1.00526	0.0815377	0.775288	0.918471	1	0.00757285	0.959122
ENSG00000166794	timepoint_12weeks_vs_timepoint_20weeks	0.889319	2.23072	0.135632	0.419059	1	-0.169227	0.650075
ENSG00000166796	timepoint_12weeks_vs_timepoint_20weeks	0.92438	0.190662	0.662468	0.865084	1	-0.113442	0.929439
ENSG00000166797	timepoint_12weeks_vs_timepoint_20weeks	0.891914	5.18718	0.0229819	0.154935	1	-0.165024	0.378595
ENSG00000166801	timepoint_12weeks_vs_timepoint_20weeks	1.10035	1.62248	0.203066	0.515265	1	0.137957	0.722007
ENSG00000166803	timepoint_12weeks_vs_timepoint_20weeks	1.08441	2.00903	0.156702	0.451496	1	0.116908	0.675705
ENSG00000166816	timepoint_12weeks_vs_timepoint_20weeks	1.01082	2.23e-06	0.99881	0.999648	1	0.0155195	0.999687
ENSG00000166821	timepoint_12weeks_vs_timepoint_20weeks	0.735082	0.532686	0.465665	0.751821	1	-0.444023	0.868548
ENSG00000166822	timepoint_12weeks_vs_timepoint_20weeks	1.03672	0.23317	0.629298	0.848214	1	0.0520258	0.921154
ENSG00000166823	timepoint_12weeks_vs_timepoint_20weeks	1.26908	4.0921	0.0433716	0.223559	1	0.343787	0.457095
ENSG00000166825	timepoint_12weeks_vs_timepoint_20weeks	0.915912	1.28844	0.25663	0.575361	1	-0.126719	0.766072
ENSG00000166831	timepoint_12weeks_vs_timepoint_20weeks	0.952816	0.383267	0.536012	0.795839	1	-0.0697305	0.896714
ENSG00000166839	timepoint_12weeks_vs_timepoint_20weeks	1.01871	0.0877024	0.767185	0.915147	1	0.0267392	0.956816
ENSG00000166845	timepoint_12weeks_vs_timepoint_20weeks	1.3484	6.93612	0.00858838	0.084519	1	0.431251	0.255819
ENSG00000166847	timepoint_12weeks_vs_timepoint_20weeks	0.942068	0.194714	0.659125	0.863535	1	-0.0860974	0.928935
ENSG00000166848	timepoint_12weeks_vs_timepoint_20weeks	1.78533	17.2016	3.67e-05	0.00189523	0.0231445	0.836189	0.0181876
ENSG00000166851	timepoint_12weeks_vs_timepoint_20weeks	0.747223	0.284275	0.594041	0.829227	1	-0.42039	0.91526
ENSG00000166855	timepoint_12weeks_vs_timepoint_20weeks	1.07113	0.118587	0.730651	0.898648	1	0.0991346	0.947029
ENSG00000166860	timepoint_12weeks_vs_timepoint_20weeks	0.905334	0.108755	0.741641	0.903758	1	-0.143478	0.950258
ENSG00000166863	timepoint_12weeks_vs_timepoint_20weeks	0.927896	1.98802	0.158885	0.455069	1	-0.107965	0.678932
ENSG00000166866	timepoint_12weeks_vs_timepoint_20weeks	0.940302	0.625041	0.429383	0.727506	1	-0.0888043	0.855502
ENSG00000166881	timepoint_12weeks_vs_timepoint_20weeks	1.01735	0.0294062	0.863882	0.953813	1	0.0248202	0.977136
ENSG00000166886	timepoint_12weeks_vs_timepoint_20weeks	0.956916	0.0624283	0.802754	0.929804	1	-0.0635365	0.965897
ENSG00000166887	timepoint_12weeks_vs_timepoint_20weeks	0.989636	0.0881062	0.766665	0.914983	1	-0.0150297	0.956732
ENSG00000166888	timepoint_12weeks_vs_timepoint_20weeks	0.941581	1.11648	0.290954	0.610782	1	-0.0868435	0.790291
ENSG00000166889	timepoint_12weeks_vs_timepoint_20weeks	0.884399	3.06845	0.0801574	0.316361	1	-0.17723	0.558743
ENSG00000166896	timepoint_12weeks_vs_timepoint_20weeks	1.02719	0.193937	0.659763	0.863758	1	0.0386964	0.928935
ENSG00000166900	timepoint_12weeks_vs_timepoint_20weeks	0.928263	0.377941	0.538859	0.797331	1	-0.107394	0.896931
ENSG00000166902	timepoint_12weeks_vs_timepoint_20weeks	0.935689	0.277755	0.598303	0.831573	1	-0.0958985	0.91526
ENSG00000166908	timepoint_12weeks_vs_timepoint_20weeks	0.84002	2.46375	0.116843	0.387518	1	-0.251504	0.625179
ENSG00000166912	timepoint_12weeks_vs_timepoint_20weeks	0.941707	0.249252	0.617721	0.842179	1	-0.0866496	0.918482
ENSG00000166913	timepoint_12weeks_vs_timepoint_20weeks	0.991278	0.124851	0.723913	0.895247	1	-0.0126378	0.944513
ENSG00000166920	timepoint_12weeks_vs_timepoint_20weeks	0.928694	0.391052	0.531901	0.793405	1	-0.106725	0.89585
ENSG00000166925	timepoint_12weeks_vs_timepoint_20weeks	1.01996	0.00635115	0.936498	0.979019	1	0.0285129	0.987898
ENSG00000166927	timepoint_12weeks_vs_timepoint_20weeks	0.997101	0.0841643	0.771797	0.917135	1	-0.0041888	0.958524
ENSG00000166928	timepoint_12weeks_vs_timepoint_20weeks	0.802156	1.18672	0.276276	0.596236	1	-0.318045	0.780956
ENSG00000166938	timepoint_12weeks_vs_timepoint_20weeks	0.811086	4.53473	0.0334776	0.192638	1	-0.302074	0.425225
ENSG00000166946	timepoint_12weeks_vs_timepoint_20weeks	1.61832	21.7839	3.5e-06	0.00028795	0.00351645	0.694493	0.00314004
ENSG00000166947	timepoint_12weeks_vs_timepoint_20weeks	0.898825	0.819565	0.365543	0.677287	1	-0.153888	0.825557
ENSG00000166949	timepoint_12weeks_vs_timepoint_20weeks	1.0311	0.669226	0.413533	0.715717	1	0.0441872	0.846094
ENSG00000166963	timepoint_12weeks_vs_timepoint_20weeks	1.19098	0.54187	0.461846	0.749414	1	0.252148	0.867543
ENSG00000166965	timepoint_12weeks_vs_timepoint_20weeks	0.90918	0.00551124	0.940837	0.980489	1	-0.137362	0.988956
ENSG00000166971	timepoint_12weeks_vs_timepoint_20weeks	0.85085	2.65679	0.103449	0.363867	1	-0.233024	0.603968
ENSG00000166974	timepoint_12weeks_vs_timepoint_20weeks	0.889795	2.07078	0.150484	0.442679	1	-0.168455	0.6715
ENSG00000166979	timepoint_12weeks_vs_timepoint_20weeks	1.04013	0.0871051	0.767956	0.915456	1	0.0567617	0.956868
ENSG00000166986	timepoint_12weeks_vs_timepoint_20weeks	0.944838	0.319098	0.572287	0.816694	1	-0.0818615	0.910017
ENSG00000166987	timepoint_12weeks_vs_timepoint_20weeks	0.92678	0.682882	0.408809	0.712407	1	-0.109702	0.844405
ENSG00000166997	timepoint_12weeks_vs_timepoint_20weeks	0.92558	0.555118	0.456423	0.746181	1	-0.111571	0.866605
ENSG00000167004	timepoint_12weeks_vs_timepoint_20weeks	0.897125	1.68145	0.195056	0.505025	1	-0.15662	0.716054
ENSG00000167005	timepoint_12weeks_vs_timepoint_20weeks	0.836909	5.76258	0.0165679	0.126972	1	-0.256858	0.335745
ENSG00000167034	timepoint_12weeks_vs_timepoint_20weeks	0.856633	4.15424	0.0418148	0.219114	1	-0.223251	0.452512
ENSG00000167037	timepoint_12weeks_vs_timepoint_20weeks	0.935142	0.146205	0.702277	0.885065	1	-0.0967428	0.939477
ENSG00000167065	timepoint_12weeks_vs_timepoint_20weeks	0.988511	0.141522	0.706859	0.887009	1	-0.0166707	0.939783
ENSG00000167074	timepoint_12weeks_vs_timepoint_20weeks	1.22225	0.235938	0.627271	0.847161	1	0.28954	0.920723
ENSG00000167077	timepoint_12weeks_vs_timepoint_20weeks	0.860528	3.29018	0.0700195	0.293932	1	-0.216705	0.539518
ENSG00000167081	timepoint_12weeks_vs_timepoint_20weeks	0.924445	0.693141	0.405313	0.710026	1	-0.11334	0.84281
ENSG00000167083	timepoint_12weeks_vs_timepoint_20weeks	0.819395	4.96496	0.0261059	0.166911	1	-0.28737	0.391922
ENSG00000167085	timepoint_12weeks_vs_timepoint_20weeks	0.891295	0.635976	0.425377	0.724434	1	-0.166025	0.85313
ENSG00000167088	timepoint_12weeks_vs_timepoint_20weeks	0.853661	2.32421	0.127717	0.405497	1	-0.228265	0.638957
ENSG00000167094	timepoint_12weeks_vs_timepoint_20weeks	1.08639	0.871692	0.350731	0.665231	1	0.119546	0.819316
ENSG00000167100	timepoint_12weeks_vs_timepoint_20weeks	0.9648	0.136039	0.712335	0.889748	1	-0.0516989	0.940915
ENSG00000167103	timepoint_12weeks_vs_timepoint_20weeks	0.825018	2.24671	0.134241	0.416654	1	-0.277503	0.64867
ENSG00000167105	timepoint_12weeks_vs_timepoint_20weeks	0.906177	0.13837	0.709992	0.888799	1	-0.142136	0.940864
ENSG00000167106	timepoint_12weeks_vs_timepoint_20weeks	0.976676	0.0631368	0.801661	0.929267	1	-0.0340473	0.965361
ENSG00000167107	timepoint_12weeks_vs_timepoint_20weeks	1.16601	1.23616	0.266502	0.585774	1	0.22158	0.773656
ENSG00000167110	timepoint_12weeks_vs_timepoint_20weeks	0.887486	0.660439	0.416614	0.717999	1	-0.172203	0.848095
ENSG00000167112	timepoint_12weeks_vs_timepoint_20weeks	1.01286	0.0101809	0.919651	0.972524	1	0.0184346	0.984568
ENSG00000167113	timepoint_12weeks_vs_timepoint_20weeks	0.81676	2.84401	0.0920528	0.342104	1	-0.292016	0.584973
ENSG00000167114	timepoint_12weeks_vs_timepoint_20weeks	0.943042	0.189632	0.663325	0.865522	1	-0.0846057	0.929914
ENSG00000167118	timepoint_12weeks_vs_timepoint_20weeks	0.76002	5.28382	0.0217469	0.149874	1	-0.39589	0.370807
ENSG00000167123	timepoint_12weeks_vs_timepoint_20weeks	1.122	0.779657	0.377476	0.687103	1	0.166066	0.829997
ENSG00000167130	timepoint_12weeks_vs_timepoint_20weeks	1.08464	0.679267	0.410052	0.713108	1	0.117212	0.844834
ENSG00000167136	timepoint_12weeks_vs_timepoint_20weeks	0.85356	1.58932	0.207742	0.52109	1	-0.228436	0.725141
ENSG00000167173	timepoint_12weeks_vs_timepoint_20weeks	1.01949	0.00014566	0.990373	0.997417	1	0.0278528	0.99859
ENSG00000167182	timepoint_12weeks_vs_timepoint_20weeks	0.993747	0.0654874	0.798081	0.928037	1	-0.0090488	0.9644
ENSG00000167186	timepoint_12weeks_vs_timepoint_20weeks	0.981333	0.0456572	0.830847	0.941248	1	-0.0271851	0.971193
ENSG00000167191	timepoint_12weeks_vs_timepoint_20weeks	0.893642	2.51425	0.113163	0.381032	1	-0.162231	0.618417
ENSG00000167193	timepoint_12weeks_vs_timepoint_20weeks	1.01602	0.0421327	0.837412	0.943718	1	0.0229218	0.971859
ENSG00000167196	timepoint_12weeks_vs_timepoint_20weeks	1.00008	0.0207275	0.885555	0.961307	1	0.00011147	0.980238
ENSG00000167202	timepoint_12weeks_vs_timepoint_20weeks	0.948218	0.520416	0.470847	0.754836	1	-0.0767092	0.870398
ENSG00000167207	timepoint_12weeks_vs_timepoint_20weeks	0.97234	0.00317308	0.955091	0.985385	1	-0.0404675	0.992023
ENSG00000167208	timepoint_12weeks_vs_timepoint_20weeks	0.93176	0.00081551	0.977224	0.992733	1	-0.10197	0.997031
ENSG00000167210	timepoint_12weeks_vs_timepoint_20weeks	0.787107	3.73609	0.0535542	0.252442	1	-0.345369	0.490184
ENSG00000167220	timepoint_12weeks_vs_timepoint_20weeks	0.889622	1.82845	0.176642	0.48104	1	-0.168736	0.698969
ENSG00000167232	timepoint_12weeks_vs_timepoint_20weeks	1.01487	0.0597473	0.80695	0.931371	1	0.0213005	0.966758
ENSG00000167257	timepoint_12weeks_vs_timepoint_20weeks	1.19959	1.00753	0.315759	0.634709	1	0.262537	0.801232
ENSG00000167258	timepoint_12weeks_vs_timepoint_20weeks	0.874015	1.8403	0.175248	0.47925	1	-0.194271	0.698098
ENSG00000167261	timepoint_12weeks_vs_timepoint_20weeks	1.11964	0.137855	0.710508	0.888957	1	0.163037	0.940864
ENSG00000167264	timepoint_12weeks_vs_timepoint_20weeks	0.946743	0.376251	0.539767	0.797808	1	-0.0789552	0.897029
ENSG00000167272	timepoint_12weeks_vs_timepoint_20weeks	1.00982	0.00518498	0.942612	0.981005	1	0.0140951	0.989385
ENSG00000167280	timepoint_12weeks_vs_timepoint_20weeks	0.998748	0.202049	0.653177	0.860622	1	-0.0018069	0.927308
ENSG00000167283	timepoint_12weeks_vs_timepoint_20weeks	0.794294	11.2859	0.00081294	0.0179839	0.219619	-0.332254	0.105284
ENSG00000167286	timepoint_12weeks_vs_timepoint_20weeks	0.90851	0.58716	0.443715	0.737032	1	-0.138426	0.860641
ENSG00000167291	timepoint_12weeks_vs_timepoint_20weeks	0.99913	0.626655	0.428788	0.727169	1	-0.0012554	0.855502
ENSG00000167302	timepoint_12weeks_vs_timepoint_20weeks	0.931398	0.0155584	0.900762	0.966763	1	-0.10253	0.98243
ENSG00000167315	timepoint_12weeks_vs_timepoint_20weeks	0.893929	0.460903	0.497372	0.772486	1	-0.161768	0.883268
ENSG00000167323	timepoint_12weeks_vs_timepoint_20weeks	0.979527	0.782928	0.376477	0.686314	1	-0.0298427	0.829634
ENSG00000167325	timepoint_12weeks_vs_timepoint_20weeks	0.993521	0.160161	0.689101	0.878752	1	-0.0093776	0.937404
ENSG00000167333	timepoint_12weeks_vs_timepoint_20weeks	1.44694	4.07432	0.0438283	0.224782	1	0.533007	0.457366
ENSG00000167363	timepoint_12weeks_vs_timepoint_20weeks	0.895152	1.57128	0.210339	0.524338	1	-0.159795	0.727839
ENSG00000167371	timepoint_12weeks_vs_timepoint_20weeks	1.08428	0.348641	0.555028	0.80664	1	0.116732	0.901285
ENSG00000167377	timepoint_12weeks_vs_timepoint_20weeks	1.01092	0.52854	0.467405	0.752692	1	0.0156643	0.868902
ENSG00000167378	timepoint_12weeks_vs_timepoint_20weeks	1.04346	0.00012565	0.991059	0.997548	1	0.0613779	0.99859
ENSG00000167380	timepoint_12weeks_vs_timepoint_20weeks	1.01162	0.0365701	0.848385	0.947613	1	0.0166744	0.974003
ENSG00000167384	timepoint_12weeks_vs_timepoint_20weeks	0.836392	3.20242	0.0738568	0.302574	1	-0.257749	0.545694
ENSG00000167393	timepoint_12weeks_vs_timepoint_20weeks	0.951048	5.25e-05	0.994222	0.998233	1	-0.0724102	0.999099
ENSG00000167394	timepoint_12weeks_vs_timepoint_20weeks	0.993001	0.629299	0.427816	0.726301	1	-0.0101325	0.854906
ENSG00000167395	timepoint_12weeks_vs_timepoint_20weeks	0.900187	0.336684	0.561891	0.810409	1	-0.151703	0.904039
ENSG00000167397	timepoint_12weeks_vs_timepoint_20weeks	1.14883	1.03203	0.309947	0.629287	1	0.200171	0.800263
ENSG00000167414	timepoint_12weeks_vs_timepoint_20weeks	0.820014	0.532796	0.465619	0.751807	1	-0.286279	0.868548
ENSG00000167434	timepoint_12weeks_vs_timepoint_20weeks	0.896038	1.23964	0.265829	0.585049	1	-0.158368	0.773337
ENSG00000167447	timepoint_12weeks_vs_timepoint_20weeks	0.818961	0.157008	0.692018	0.879898	1	-0.288133	0.938204
ENSG00000167460	timepoint_12weeks_vs_timepoint_20weeks	1.03694	0.33949	0.560266	0.809711	1	0.0523296	0.90387
ENSG00000167461	timepoint_12weeks_vs_timepoint_20weeks	0.953597	8.54e-05	0.992629	0.997811	1	-0.0685486	0.998856
ENSG00000167468	timepoint_12weeks_vs_timepoint_20weeks	1.04982	1.76671	0.184118	0.49077	1	0.0701366	0.704735
ENSG00000167470	timepoint_12weeks_vs_timepoint_20weeks	0.963817	0.00094903	0.975431	0.992083	1	-0.0531685	0.996677
ENSG00000167476	timepoint_12weeks_vs_timepoint_20weeks	1.05583	0.623108	0.430097	0.7279	1	0.078371	0.855502
ENSG00000167483	timepoint_12weeks_vs_timepoint_20weeks	1.04052	0.293231	0.588288	0.826018	1	0.0573089	0.914741
ENSG00000167487	timepoint_12weeks_vs_timepoint_20weeks	1.01612	0.287761	0.591788	0.828254	1	0.023067	0.91526
ENSG00000167491	timepoint_12weeks_vs_timepoint_20weeks	1.04696	0.0792234	0.778416	0.919639	1	0.0662122	0.959803
ENSG00000167508	timepoint_12weeks_vs_timepoint_20weeks	0.824015	3.32679	0.0684827	0.290384	1	-0.279257	0.535263
ENSG00000167513	timepoint_12weeks_vs_timepoint_20weeks	0.84012	0.0160388	0.899249	0.966006	1	-0.251332	0.98227
ENSG00000167515	timepoint_12weeks_vs_timepoint_20weeks	0.892932	1.97044	0.160737	0.457763	1	-0.163378	0.679983
ENSG00000167522	timepoint_12weeks_vs_timepoint_20weeks	0.875404	1.43888	0.230628	0.547205	1	-0.191978	0.744678
ENSG00000167523	timepoint_12weeks_vs_timepoint_20weeks	1.16847	1.43685	0.230958	0.547517	1	0.224616	0.744678
ENSG00000167524	timepoint_12weeks_vs_timepoint_20weeks	0.993006	0.0147504	0.90336	0.967662	1	-0.0101251	0.982816
ENSG00000167525	timepoint_12weeks_vs_timepoint_20weeks	1.24013	0.382785	0.536269	0.795937	1	0.310494	0.896714
ENSG00000167526	timepoint_12weeks_vs_timepoint_20weeks	0.801729	2.95222	0.0860946	0.329639	1	-0.318814	0.572727
ENSG00000167528	timepoint_12weeks_vs_timepoint_20weeks	1.023	0.0884155	0.766268	0.914793	1	0.032813	0.956653
ENSG00000167535	timepoint_12weeks_vs_timepoint_20weeks	1.15579	2.56045	0.109909	0.37496	1	0.208885	0.612176
ENSG00000167536	timepoint_12weeks_vs_timepoint_20weeks	0.87779	1.51585	0.218562	0.533827	1	-0.188052	0.73489
ENSG00000167543	timepoint_12weeks_vs_timepoint_20weeks	0.985396	0.198334	0.656173	0.862086	1	-0.0212248	0.928093
ENSG00000167548	timepoint_12weeks_vs_timepoint_20weeks	0.840397	6.03503	0.0142077	0.115426	1	-0.250857	0.316434
ENSG00000167549	timepoint_12weeks_vs_timepoint_20weeks	1.04748	1.02313	0.312044	0.631335	1	0.0669164	0.80033
ENSG00000167550	timepoint_12weeks_vs_timepoint_20weeks	1.29005	1.11533	0.291203	0.610988	1	0.367423	0.790372
ENSG00000167552	timepoint_12weeks_vs_timepoint_20weeks	1.0775	0.713464	0.398515	0.704524	1	0.107689	0.839365
ENSG00000167553	timepoint_12weeks_vs_timepoint_20weeks	1.05512	0.47513	0.490809	0.768376	1	0.0774008	0.880412
ENSG00000167554	timepoint_12weeks_vs_timepoint_20weeks	0.837449	1.24531	0.26474	0.583743	1	-0.255928	0.772235
ENSG00000167555	timepoint_12weeks_vs_timepoint_20weeks	1.22923	0.510869	0.474943	0.758143	1	0.297751	0.872673
ENSG00000167562	timepoint_12weeks_vs_timepoint_20weeks	0.929523	0.567493	0.451449	0.742582	1	-0.105438	0.864508
ENSG00000167565	timepoint_12weeks_vs_timepoint_20weeks	1.19757	1.41789	0.234057	0.550767	1	0.260112	0.747672
ENSG00000167566	timepoint_12weeks_vs_timepoint_20weeks	0.985202	0.144141	0.704286	0.885805	1	-0.0215087	0.939546
ENSG00000167578	timepoint_12weeks_vs_timepoint_20weeks	0.941235	1.77413	0.1832	0.489584	1	-0.087373	0.704436
ENSG00000167595	timepoint_12weeks_vs_timepoint_20weeks	0.960494	0.891117	0.345421	0.660976	1	-0.0581515	0.81685
ENSG00000167600	timepoint_12weeks_vs_timepoint_20weeks	0.933204	0.00169036	0.967214	0.989504	1	-0.0997354	0.995137
ENSG00000167604	timepoint_12weeks_vs_timepoint_20weeks	0.95776	0.0183718	0.892212	0.963572	1	-0.0622645	0.981111
ENSG00000167608	timepoint_12weeks_vs_timepoint_20weeks	1.20581	1.10275	0.293938	0.613643	1	0.270001	0.792047
ENSG00000167613	timepoint_12weeks_vs_timepoint_20weeks	0.934797	0.391354	0.531743	0.793397	1	-0.0972754	0.89585
ENSG00000167615	timepoint_12weeks_vs_timepoint_20weeks	1.04063	0.112758	0.737102	0.901596	1	0.0574639	0.949099
ENSG00000167618	timepoint_12weeks_vs_timepoint_20weeks	0.888071	1.16493	0.280726	0.600552	1	-0.171254	0.783769
ENSG00000167625	timepoint_12weeks_vs_timepoint_20weeks	1.00991	0.00395263	0.949884	0.983675	1	0.0142262	0.991557
ENSG00000167632	timepoint_12weeks_vs_timepoint_20weeks	1.1207	0.231936	0.630206	0.848787	1	0.164406	0.921445
ENSG00000167633	timepoint_12weeks_vs_timepoint_20weeks	1.01414	0.0184106	0.892099	0.963503	1	0.0202508	0.981111
ENSG00000167634	timepoint_12weeks_vs_timepoint_20weeks	1.06268	0.529196	0.467129	0.75255	1	0.0877046	0.868788
ENSG00000167635	timepoint_12weeks_vs_timepoint_20weeks	0.999575	0.163306	0.686224	0.87748	1	-0.0006132	0.937253
ENSG00000167637	timepoint_12weeks_vs_timepoint_20weeks	0.919062	0.478544	0.489256	0.767276	1	-0.121765	0.879811
ENSG00000167641	timepoint_12weeks_vs_timepoint_20weeks	1.06813	1.22635	0.268406	0.58793	1	0.0950822	0.774662
ENSG00000167642	timepoint_12weeks_vs_timepoint_20weeks	1.10455	0.505164	0.477419	0.75968	1	0.143453	0.873352
ENSG00000167644	timepoint_12weeks_vs_timepoint_20weeks	0.888818	0.0564105	0.812315	0.933787	1	-0.17004	0.968908
ENSG00000167645	timepoint_12weeks_vs_timepoint_20weeks	1.02957	0.398456	0.528044	0.791271	1	0.0420367	0.894881
ENSG00000167646	timepoint_12weeks_vs_timepoint_20weeks	0.905781	4.87186	0.0275433	0.171962	1	-0.142765	0.394009
ENSG00000167657	timepoint_12weeks_vs_timepoint_20weeks	0.990313	0.219213	0.639751	0.854302	1	-0.0140441	0.924739
ENSG00000167658	timepoint_12weeks_vs_timepoint_20weeks	0.85565	3.62515	0.057223	0.262101	1	-0.224907	0.500362
ENSG00000167664	timepoint_12weeks_vs_timepoint_20weeks	0.916813	0.972303	0.324365	0.642901	1	-0.125301	0.806292
ENSG00000167670	timepoint_12weeks_vs_timepoint_20weeks	1.06278	0.0435687	0.834704	0.942641	1	0.0878468	0.97146
ENSG00000167671	timepoint_12weeks_vs_timepoint_20weeks	0.937763	0.0930328	0.760425	0.911994	1	-0.0927055	0.954423
ENSG00000167674	timepoint_12weeks_vs_timepoint_20weeks	1.03968	0.209656	0.647145	0.857634	1	0.0561349	0.92585
ENSG00000167676	timepoint_12weeks_vs_timepoint_20weeks	1.06265	0.0216014	0.883185	0.960265	1	0.0876681	0.979611
ENSG00000167680	timepoint_12weeks_vs_timepoint_20weeks	0.690562	1.54304	0.214482	0.529143	1	-0.534157	0.731756
ENSG00000167685	timepoint_12weeks_vs_timepoint_20weeks	0.890459	1.80263	0.179725	0.485089	1	-0.167378	0.702058
ENSG00000167693	timepoint_12weeks_vs_timepoint_20weeks	1.00173	0.0004143	0.983765	0.995051	1	0.00249139	0.998498
ENSG00000167695	timepoint_12weeks_vs_timepoint_20weeks	0.847217	1.55786	0.212295	0.526615	1	-0.239197	0.730384
ENSG00000167699	timepoint_12weeks_vs_timepoint_20weeks	1.10746	1.80025	0.180012	0.485483	1	0.147254	0.702058
ENSG00000167700	timepoint_12weeks_vs_timepoint_20weeks	0.854078	0.679894	0.409836	0.713018	1	-0.22756	0.844703
ENSG00000167702	timepoint_12weeks_vs_timepoint_20weeks	0.915056	0.127205	0.72143	0.894048	1	-0.128068	0.943431
ENSG00000167703	timepoint_12weeks_vs_timepoint_20weeks	0.98838	0.720381	0.396239	0.702553	1	-0.0168626	0.838642
ENSG00000167705	timepoint_12weeks_vs_timepoint_20weeks	0.906381	0.646353	0.421626	0.721587	1	-0.141811	0.85039
ENSG00000167711	timepoint_12weeks_vs_timepoint_20weeks	0.963853	1.42154	0.233456	0.550079	1	-0.0531156	0.747143
ENSG00000167716	timepoint_12weeks_vs_timepoint_20weeks	1.02942	0.00559538	0.940388	0.980401	1	0.0418314	0.988956
ENSG00000167720	timepoint_12weeks_vs_timepoint_20weeks	0.892212	0.549619	0.458662	0.74744	1	-0.164541	0.867467
ENSG00000167721	timepoint_12weeks_vs_timepoint_20weeks	1.03519	0.00129545	0.971296	0.990783	1	0.049893	0.995568
ENSG00000167733	timepoint_12weeks_vs_timepoint_20weeks	1.03535	0.275763	0.599618	0.832493	1	0.0501192	0.915391
ENSG00000167740	timepoint_12weeks_vs_timepoint_20weeks	0.872004	1.20365	0.272879	0.592388	1	-0.197594	0.777743
ENSG00000167747	timepoint_12weeks_vs_timepoint_20weeks	0.906122	0.00347075	0.953034	0.984752	1	-0.142223	0.992023
ENSG00000167748	timepoint_12weeks_vs_timepoint_20weeks	1.01274	0.0132935	0.908234	0.969115	1	0.0182699	0.984105
ENSG00000167766	timepoint_12weeks_vs_timepoint_20weeks	1.0928	2.45146	0.117758	0.389173	1	0.128028	0.625687
ENSG00000167768	timepoint_12weeks_vs_timepoint_20weeks	0.90305	1.94916	0.163013	0.461163	1	-0.147123	0.68373
ENSG00000167769	timepoint_12weeks_vs_timepoint_20weeks	1.02084	0.327046	0.567543	0.813519	1	0.0297593	0.906936
ENSG00000167770	timepoint_12weeks_vs_timepoint_20weeks	0.96656	0.0234279	0.878383	0.958472	1	-0.0490683	0.97865
ENSG00000167775	timepoint_12weeks_vs_timepoint_20weeks	0.959784	1.36797	0.242463	0.560281	1	-0.059218	0.753907
ENSG00000167778	timepoint_12weeks_vs_timepoint_20weeks	1.12564	0.615532	0.432913	0.729572	1	0.170746	0.856697
ENSG00000167779	timepoint_12weeks_vs_timepoint_20weeks	1.09942	0.059883	0.806735	0.931259	1	0.136742	0.966703
ENSG00000167780	timepoint_12weeks_vs_timepoint_20weeks	0.976498	0.0804628	0.776735	0.918901	1	-0.0343109	0.959221
ENSG00000167785	timepoint_12weeks_vs_timepoint_20weeks	1.16965	1.59087	0.20752	0.520962	1	0.226072	0.725141
ENSG00000167792	timepoint_12weeks_vs_timepoint_20weeks	0.914367	0.0579207	0.809866	0.932662	1	-0.129155	0.967727
ENSG00000167797	timepoint_12weeks_vs_timepoint_20weeks	0.893485	1.49974	0.221023	0.536739	1	-0.162485	0.738703
ENSG00000167799	timepoint_12weeks_vs_timepoint_20weeks	1.26959	0.238298	0.625554	0.846268	1	0.344365	0.920592
ENSG00000167807	timepoint_12weeks_vs_timepoint_20weeks	1.01495	0.387129	0.533966	0.794486	1	0.0214146	0.896579
ENSG00000167815	timepoint_12weeks_vs_timepoint_20weeks	1.0689	0.987682	0.32057	0.639419	1	0.096125	0.804182
ENSG00000167840	timepoint_12weeks_vs_timepoint_20weeks	1.31109	4.2397	0.0397691	0.212959	1	0.390768	0.446236
ENSG00000167842	timepoint_12weeks_vs_timepoint_20weeks	0.91259	3.8e-06	0.998445	0.99956	1	-0.131961	0.999687
ENSG00000167850	timepoint_12weeks_vs_timepoint_20weeks	0.966762	0.274053	0.600751	0.833079	1	-0.048767	0.915404
ENSG00000167851	timepoint_12weeks_vs_timepoint_20weeks	1.02937	0.00122086	0.972135	0.991025	1	0.0417668	0.995757
ENSG00000167861	timepoint_12weeks_vs_timepoint_20weeks	1.16233	0.533621	0.465274	0.751514	1	0.217015	0.868548
ENSG00000167862	timepoint_12weeks_vs_timepoint_20weeks	0.908313	0.463962	0.495949	0.771588	1	-0.138738	0.881955
ENSG00000167863	timepoint_12weeks_vs_timepoint_20weeks	0.856835	1.97431	0.160327	0.457126	1	-0.222911	0.679983
ENSG00000167874	timepoint_12weeks_vs_timepoint_20weeks	1.00137	0.0613717	0.804396	0.930527	1	0.00197706	0.966433
ENSG00000167880	timepoint_12weeks_vs_timepoint_20weeks	0.769643	5.9325	0.0150523	0.119651	1	-0.377739	0.324227
ENSG00000167881	timepoint_12weeks_vs_timepoint_20weeks	0.882891	1.70221	0.192324	0.501234	1	-0.179693	0.712174
ENSG00000167895	timepoint_12weeks_vs_timepoint_20weeks	1.04712	0.00342175	0.953366	0.984842	1	0.0664294	0.992023
ENSG00000167900	timepoint_12weeks_vs_timepoint_20weeks	0.959616	0.0444328	0.833097	0.941999	1	-0.0594712	0.971272
ENSG00000167904	timepoint_12weeks_vs_timepoint_20weeks	0.999791	0.553697	0.457	0.746423	1	-0.000301	0.866631
ENSG00000167912	timepoint_12weeks_vs_timepoint_20weeks	0.948281	0.191485	0.661786	0.864831	1	-0.076613	0.929439
ENSG00000167914	timepoint_12weeks_vs_timepoint_20weeks	0.905356	0.86281	0.353196	0.667274	1	-0.143444	0.819914
ENSG00000167920	timepoint_12weeks_vs_timepoint_20weeks	0.697469	2.32242	0.127864	0.405736	1	-0.519799	0.639343
ENSG00000167925	timepoint_12weeks_vs_timepoint_20weeks	0.818808	4.03313	0.0449056	0.22792	1	-0.288403	0.460588
ENSG00000167930	timepoint_12weeks_vs_timepoint_20weeks	0.87409	2.43757	0.118802	0.390997	1	-0.194146	0.626664
ENSG00000167962	timepoint_12weeks_vs_timepoint_20weeks	0.85769	1.89503	0.168969	0.470019	1	-0.221472	0.692126
ENSG00000167965	timepoint_12weeks_vs_timepoint_20weeks	1.01112	0.00547149	0.941051	0.980599	1	0.0159532	0.989111
ENSG00000167967	timepoint_12weeks_vs_timepoint_20weeks	1.13993	1.52166	0.217683	0.532705	1	0.188949	0.733112
ENSG00000167968	timepoint_12weeks_vs_timepoint_20weeks	0.910799	0.238705	0.625259	0.846153	1	-0.134795	0.920592
ENSG00000167969	timepoint_12weeks_vs_timepoint_20weeks	0.829941	3.84072	0.0503224	0.243522	1	-0.268919	0.477504
ENSG00000167971	timepoint_12weeks_vs_timepoint_20weeks	0.917359	1.11404	0.291481	0.611321	1	-0.124442	0.79058
ENSG00000167972	timepoint_12weeks_vs_timepoint_20weeks	0.74615	0.885172	0.347035	0.662134	1	-0.422463	0.81685
ENSG00000167977	timepoint_12weeks_vs_timepoint_20weeks	0.969825	0.348872	0.554897	0.806595	1	-0.0442035	0.901285
ENSG00000167978	timepoint_12weeks_vs_timepoint_20weeks	0.847872	7.34194	0.0068611	0.0731963	0.893872	-0.238082	0.236137
ENSG00000167981	timepoint_12weeks_vs_timepoint_20weeks	1.04893	0.886665	0.346629	0.661858	1	0.0689122	0.81685
ENSG00000167984	timepoint_12weeks_vs_timepoint_20weeks	1.04414	0.183373	0.66859	0.8686	1	0.0623099	0.932016
ENSG00000167985	timepoint_12weeks_vs_timepoint_20weeks	1.00112	0.0995067	0.752494	0.908568	1	0.00160785	0.952152
ENSG00000167986	timepoint_12weeks_vs_timepoint_20weeks	1.40142	12.1481	0.00051449	0.0131153	0.160164	0.486892	0.0849633
ENSG00000167987	timepoint_12weeks_vs_timepoint_20weeks	0.844305	2.47143	0.116275	0.386463	1	-0.244163	0.624647
ENSG00000167992	timepoint_12weeks_vs_timepoint_20weeks	0.941536	0.576418	0.447914	0.73988	1	-0.0869125	0.862712
ENSG00000167994	timepoint_12weeks_vs_timepoint_20weeks	0.874474	1.71933	0.190105	0.498495	1	-0.193513	0.710577
ENSG00000167995	timepoint_12weeks_vs_timepoint_20weeks	1.14551	2.54507	0.110981	0.37683	1	0.195988	0.613788
ENSG00000167996	timepoint_12weeks_vs_timepoint_20weeks	1.13514	2.41865	0.12024	0.393361	1	0.182866	0.62897
ENSG00000168000	timepoint_12weeks_vs_timepoint_20weeks	0.944948	0.34011	0.559908	0.809557	1	-0.0816937	0.90387
ENSG00000168002	timepoint_12weeks_vs_timepoint_20weeks	0.947693	0.442116	0.506269	0.777907	1	-0.0775089	0.886352
ENSG00000168003	timepoint_12weeks_vs_timepoint_20weeks	0.984963	0.153934	0.694894	0.881501	1	-0.0218586	0.938594
ENSG00000168004	timepoint_12weeks_vs_timepoint_20weeks	0.987582	0.0809595	0.776065	0.918705	1	-0.0180274	0.959221
ENSG00000168005	timepoint_12weeks_vs_timepoint_20weeks	1.09216	0.556716	0.455776	0.74578	1	0.127183	0.866449
ENSG00000168010	timepoint_12weeks_vs_timepoint_20weeks	0.969387	0.102665	0.748727	0.907078	1	-0.0448554	0.951753
ENSG00000168014	timepoint_12weeks_vs_timepoint_20weeks	1.055	0.0509727	0.821429	0.937421	1	0.0772389	0.970367
ENSG00000168016	timepoint_12weeks_vs_timepoint_20weeks	0.84745	1.21303	0.271019	0.590521	1	-0.238799	0.775279
ENSG00000168026	timepoint_12weeks_vs_timepoint_20weeks	0.697742	7.48864	0.00632807	0.0694919	0.848634	-0.519234	0.229926
ENSG00000168028	timepoint_12weeks_vs_timepoint_20weeks	0.784093	10.148	0.00149299	0.0273371	0.33384	-0.350904	0.12814
ENSG00000168036	timepoint_12weeks_vs_timepoint_20weeks	1.06152	0.467041	0.494523	0.770809	1	0.0861359	0.881694
ENSG00000168038	timepoint_12weeks_vs_timepoint_20weeks	1.03972	0.729779	0.393176	0.700072	1	0.0561974	0.836544
ENSG00000168040	timepoint_12weeks_vs_timepoint_20weeks	1.03967	0.589575	0.44278	0.736354	1	0.0561288	0.860458
ENSG00000168056	timepoint_12weeks_vs_timepoint_20weeks	0.895512	2.30519	0.129284	0.408208	1	-0.159215	0.642004
ENSG00000168060	timepoint_12weeks_vs_timepoint_20weeks	0.849283	3.29202	0.0699416	0.293791	1	-0.235682	0.539518
ENSG00000168061	timepoint_12weeks_vs_timepoint_20weeks	0.806078	3.02611	0.0822673	0.321227	1	-0.311009	0.565224
ENSG00000168062	timepoint_12weeks_vs_timepoint_20weeks	0.69327	10.5147	0.00122671	0.0239268	0.292193	-0.528511	0.118431
ENSG00000168066	timepoint_12weeks_vs_timepoint_20weeks	1.01479	0.12151	0.727482	0.896862	1	0.021183	0.945856
ENSG00000168067	timepoint_12weeks_vs_timepoint_20weeks	1.05031	0.258344	0.611381	0.838891	1	0.0708123	0.918351
ENSG00000168071	timepoint_12weeks_vs_timepoint_20weeks	0.969768	1.15305	0.283191	0.602856	1	-0.0442891	0.784832
ENSG00000168078	timepoint_12weeks_vs_timepoint_20weeks	1.07904	1.09636	0.295341	0.615291	1	0.109746	0.793051
ENSG00000168079	timepoint_12weeks_vs_timepoint_20weeks	0.971165	0.0475286	0.827469	0.939751	1	-0.0422109	0.97065
ENSG00000168081	timepoint_12weeks_vs_timepoint_20weeks	1.05323	0.181262	0.67039	0.869822	1	0.0748158	0.932737
ENSG00000168090	timepoint_12weeks_vs_timepoint_20weeks	0.988904	0.0705535	0.790592	0.924902	1	-0.0160976	0.962722
ENSG00000168092	timepoint_12weeks_vs_timepoint_20weeks	1.03961	0.195686	0.658329	0.863171	1	0.0560392	0.928935
ENSG00000168096	timepoint_12weeks_vs_timepoint_20weeks	1.57317	7.93338	0.00495649	0.0594337	0.725803	0.653671	0.206755
ENSG00000168101	timepoint_12weeks_vs_timepoint_20weeks	0.901719	0.200209	0.654657	0.861424	1	-0.149249	0.927705
ENSG00000168116	timepoint_12weeks_vs_timepoint_20weeks	1.02353	0.235469	0.627613	0.847332	1	0.0335507	0.920731
ENSG00000168118	timepoint_12weeks_vs_timepoint_20weeks	0.955208	2.73213	0.0986876	0.354944	1	-0.0661132	0.594335
ENSG00000168137	timepoint_12weeks_vs_timepoint_20weeks	0.925246	1.02778	0.310945	0.630249	1	-0.112092	0.80033
ENSG00000168152	timepoint_12weeks_vs_timepoint_20weeks	0.583018	5.82645	0.0159806	0.124078	1	-0.778388	0.330611
ENSG00000168159	timepoint_12weeks_vs_timepoint_20weeks	1.00952	0.0229984	0.879494	0.958865	1	0.0136684	0.97865
ENSG00000168172	timepoint_12weeks_vs_timepoint_20weeks	0.907775	0.789433	0.374503	0.684426	1	-0.139593	0.82903
ENSG00000168175	timepoint_12weeks_vs_timepoint_20weeks	0.953195	0.0324967	0.856981	0.950905	1	-0.0691573	0.975543
ENSG00000168209	timepoint_12weeks_vs_timepoint_20weeks	1.07235	0.54003	0.462607	0.749745	1	0.100774	0.867613
ENSG00000168214	timepoint_12weeks_vs_timepoint_20weeks	0.970246	0.0645474	0.799504	0.928329	1	-0.0435768	0.96459
ENSG00000168216	timepoint_12weeks_vs_timepoint_20weeks	0.951847	0.144062	0.704363	0.885832	1	-0.0711991	0.939546
ENSG00000168228	timepoint_12weeks_vs_timepoint_20weeks	0.676232	4.57649	0.0326751	0.189769	1	-0.56441	0.419941
ENSG00000168229	timepoint_12weeks_vs_timepoint_20weeks	0.716136	1.6619	0.197669	0.508538	1	-0.481695	0.71815
ENSG00000168234	timepoint_12weeks_vs_timepoint_20weeks	0.923344	0.448224	0.503347	0.77616	1	-0.11506	0.885102
ENSG00000168237	timepoint_12weeks_vs_timepoint_20weeks	1.08805	0.76667	0.381477	0.690354	1	0.121743	0.83097
ENSG00000168246	timepoint_12weeks_vs_timepoint_20weeks	1.60714	0.00047097	0.982691	0.994777	1	0.684492	0.998134
ENSG00000168255	timepoint_12weeks_vs_timepoint_20weeks	1.01109	0.00417832	0.948475	0.983076	1	0.0159133	0.991228
ENSG00000168256	timepoint_12weeks_vs_timepoint_20weeks	1.01329	0.247019	0.6193	0.843049	1	0.0190454	0.918968
ENSG00000168259	timepoint_12weeks_vs_timepoint_20weeks	0.997087	0.0162293	0.898656	0.965823	1	-0.0042082	0.982188
ENSG00000168264	timepoint_12weeks_vs_timepoint_20weeks	1.12106	0.641183	0.423489	0.723083	1	0.164869	0.851864
ENSG00000168268	timepoint_12weeks_vs_timepoint_20weeks	0.920697	0.0502143	0.82274	0.937973	1	-0.119202	0.970367
ENSG00000168273	timepoint_12weeks_vs_timepoint_20weeks	0.797286	1.64644	0.199766	0.511163	1	-0.326831	0.71977
ENSG00000168275	timepoint_12weeks_vs_timepoint_20weeks	0.943464	1.63637	0.201145	0.512933	1	-0.0839611	0.720763
ENSG00000168280	timepoint_12weeks_vs_timepoint_20weeks	0.901897	0.102684	0.748705	0.907078	1	-0.148965	0.951753
ENSG00000168282	timepoint_12weeks_vs_timepoint_20weeks	0.851354	1.3304	0.249033	0.567773	1	-0.232169	0.759838
ENSG00000168283	timepoint_12weeks_vs_timepoint_20weeks	0.83499	6.22381	0.012778	0.108368	1	-0.26017	0.3052
ENSG00000168286	timepoint_12weeks_vs_timepoint_20weeks	1.08485	0.031593	0.858963	0.951785	1	0.117489	0.976441
ENSG00000168288	timepoint_12weeks_vs_timepoint_20weeks	0.944584	0.479991	0.4886	0.766724	1	-0.0822497	0.879387
ENSG00000168291	timepoint_12weeks_vs_timepoint_20weeks	0.857498	1.13696	0.286574	0.606565	1	-0.221795	0.787655
ENSG00000168297	timepoint_12weeks_vs_timepoint_20weeks	0.839674	1.49622	0.221565	0.537385	1	-0.252099	0.73931
ENSG00000168298	timepoint_12weeks_vs_timepoint_20weeks	0.957189	1.26607	0.260798	0.579793	1	-0.0631238	0.769679
ENSG00000168300	timepoint_12weeks_vs_timepoint_20weeks	0.749147	13.7125	0.00022566	0.00730561	0.0892159	-0.416679	0.0549765
ENSG00000168301	timepoint_12weeks_vs_timepoint_20weeks	0.904892	2.97304	0.0849973	0.32722	1	-0.144183	0.571271
ENSG00000168303	timepoint_12weeks_vs_timepoint_20weeks	0.805424	6.20136	0.01294	0.109228	1	-0.312179	0.3052
ENSG00000168306	timepoint_12weeks_vs_timepoint_20weeks	0.860418	1.21759	0.270121	0.589709	1	-0.216891	0.775055
ENSG00000168310	timepoint_12weeks_vs_timepoint_20weeks	0.916006	0.399595	0.527455	0.790984	1	-0.126571	0.894881
ENSG00000168329	timepoint_12weeks_vs_timepoint_20weeks	0.902465	1.32548	0.249909	0.56869	1	-0.148057	0.760783
ENSG00000168350	timepoint_12weeks_vs_timepoint_20weeks	0.811982	0.640362	0.423785	0.723295	1	-0.30048	0.851933
ENSG00000168374	timepoint_12weeks_vs_timepoint_20weeks	1.051	0.267153	0.605371	0.835715	1	0.0717582	0.916562
ENSG00000168385	timepoint_12weeks_vs_timepoint_20weeks	0.884315	0.973133	0.324158	0.642808	1	-0.177367	0.806292
ENSG00000168389	timepoint_12weeks_vs_timepoint_20weeks	1.02281	6.17e-05	0.993734	0.998083	1	0.0325413	0.999099
ENSG00000168393	timepoint_12weeks_vs_timepoint_20weeks	0.998578	0.273389	0.601192	0.833333	1	-0.0020526	0.915404
ENSG00000168394	timepoint_12weeks_vs_timepoint_20weeks	0.701614	4.94722	0.0263736	0.167731	1	-0.511251	0.392121
ENSG00000168395	timepoint_12weeks_vs_timepoint_20weeks	1.08821	1.24152	0.265468	0.584672	1	0.121959	0.773051
ENSG00000168397	timepoint_12weeks_vs_timepoint_20weeks	0.972147	0.408844	0.522716	0.788082	1	-0.0407539	0.892818
ENSG00000168404	timepoint_12weeks_vs_timepoint_20weeks	0.733452	8.67804	0.00330151	0.0459647	0.56132	-0.447226	0.176074
ENSG00000168405	timepoint_12weeks_vs_timepoint_20weeks	0.834796	2.78194	0.0956713	0.349289	1	-0.260504	0.59091
ENSG00000168411	timepoint_12weeks_vs_timepoint_20weeks	1.13672	0.538967	0.463048	0.749892	1	0.184881	0.867613
ENSG00000168421	timepoint_12weeks_vs_timepoint_20weeks	0.888968	1.11906	0.290397	0.610088	1	-0.169797	0.789574
ENSG00000168434	timepoint_12weeks_vs_timepoint_20weeks	1.00421	0.0576378	0.810323	0.932885	1	0.00606233	0.968149
ENSG00000168438	timepoint_12weeks_vs_timepoint_20weeks	0.798114	6.07081	0.0139246	0.114075	1	-0.325333	0.31276
ENSG00000168439	timepoint_12weeks_vs_timepoint_20weeks	0.943455	1.15792	0.282179	0.601756	1	-0.0839739	0.784335
ENSG00000168461	timepoint_12weeks_vs_timepoint_20weeks	1.00201	6.59e-05	0.993523	0.998055	1	0.00289137	0.999079
ENSG00000168476	timepoint_12weeks_vs_timepoint_20weeks	1.15483	0.322152	0.570455	0.815499	1	0.207685	0.90927
ENSG00000168477	timepoint_12weeks_vs_timepoint_20weeks	0.894157	1.07331	0.300471	0.620214	1	-0.1614	0.796299
ENSG00000168487	timepoint_12weeks_vs_timepoint_20weeks	0.800721	1.21407	0.270814	0.59033	1	-0.320628	0.775279
ENSG00000168488	timepoint_12weeks_vs_timepoint_20weeks	0.940803	0.309653	0.578028	0.820158	1	-0.0880357	0.912533
ENSG00000168495	timepoint_12weeks_vs_timepoint_20weeks	1.08815	0.102375	0.749071	0.907212	1	0.121873	0.951753
ENSG00000168496	timepoint_12weeks_vs_timepoint_20weeks	0.946224	0.746801	0.387715	0.695598	1	-0.0797466	0.834241
ENSG00000168497	timepoint_12weeks_vs_timepoint_20weeks	0.883907	2.98967	0.0841312	0.325273	1	-0.178033	0.568913
ENSG00000168517	timepoint_12weeks_vs_timepoint_20weeks	1.04462	0.165953	0.683828	0.876265	1	0.0629741	0.936545
ENSG00000168522	timepoint_12weeks_vs_timepoint_20weeks	0.790707	5.53404	0.018859	0.137411	1	-0.338784	0.351737
ENSG00000168528	timepoint_12weeks_vs_timepoint_20weeks	0.981786	0.00994703	0.920576	0.972933	1	-0.0265189	0.984815
ENSG00000168538	timepoint_12weeks_vs_timepoint_20weeks	0.796569	2.99907	0.0836463	0.324229	1	-0.328128	0.567878
ENSG00000168546	timepoint_12weeks_vs_timepoint_20weeks	0.985513	0.114278	0.735402	0.900791	1	-0.0210537	0.948708
ENSG00000168556	timepoint_12weeks_vs_timepoint_20weeks	1.18724	0.449658	0.502665	0.775786	1	0.24761	0.885102
ENSG00000168564	timepoint_12weeks_vs_timepoint_20weeks	0.820352	3.18076	0.0748382	0.304808	1	-0.285685	0.546617
ENSG00000168566	timepoint_12weeks_vs_timepoint_20weeks	1.18465	2.46743	0.11657	0.387011	1	0.244463	0.624937
ENSG00000168569	timepoint_12weeks_vs_timepoint_20weeks	0.868337	1.31969	0.250945	0.569673	1	-0.203673	0.761368
ENSG00000168575	timepoint_12weeks_vs_timepoint_20weeks	0.76246	1.48372	0.223504	0.539586	1	-0.391266	0.74053
ENSG00000168591	timepoint_12weeks_vs_timepoint_20weeks	0.878906	1.1157	0.291123	0.61091	1	-0.186219	0.790372
ENSG00000168610	timepoint_12weeks_vs_timepoint_20weeks	0.868939	2.36904	0.124105	0.399704	1	-0.202674	0.633001
ENSG00000168612	timepoint_12weeks_vs_timepoint_20weeks	1.0953	1.84996	0.17412	0.477848	1	0.131324	0.697739
ENSG00000168615	timepoint_12weeks_vs_timepoint_20weeks	1.18	0.224378	0.635836	0.851997	1	0.238787	0.923524
ENSG00000168646	timepoint_12weeks_vs_timepoint_20weeks	1.11753	1.10675	0.293064	0.612865	1	0.160317	0.792047
ENSG00000168653	timepoint_12weeks_vs_timepoint_20weeks	0.921297	0.589996	0.442617	0.736256	1	-0.118262	0.860458
ENSG00000168661	timepoint_12weeks_vs_timepoint_20weeks	0.969468	0.373434	0.541288	0.798887	1	-0.0447344	0.897443
ENSG00000168672	timepoint_12weeks_vs_timepoint_20weeks	1.04209	0.044847	0.832332	0.941733	1	0.0594814	0.971272
ENSG00000168675	timepoint_12weeks_vs_timepoint_20weeks	0.931992	0.653412	0.419103	0.719841	1	-0.101611	0.848939
ENSG00000168679	timepoint_12weeks_vs_timepoint_20weeks	0.909036	0.863853	0.352905	0.667115	1	-0.137591	0.819914
ENSG00000168685	timepoint_12weeks_vs_timepoint_20weeks	0.896391	2.25894	0.133187	0.414968	1	-0.1578	0.647064
ENSG00000168701	timepoint_12weeks_vs_timepoint_20weeks	0.918635	1.55421	0.212831	0.52711	1	-0.122436	0.730907
ENSG00000168710	timepoint_12weeks_vs_timepoint_20weeks	0.914524	0.549844	0.45857	0.747385	1	-0.128906	0.867467
ENSG00000168724	timepoint_12weeks_vs_timepoint_20weeks	0.936204	0.210825	0.646229	0.857151	1	-0.0951055	0.925613
ENSG00000168734	timepoint_12weeks_vs_timepoint_20weeks	1.15387	0.534015	0.465109	0.751423	1	0.206477	0.868548
ENSG00000168754	timepoint_12weeks_vs_timepoint_20weeks	1.04062	0.293391	0.588186	0.826003	1	0.057439	0.914741
ENSG00000168758	timepoint_12weeks_vs_timepoint_20weeks	0.860089	0.116293	0.733167	0.899803	1	-0.217442	0.947998
ENSG00000168763	timepoint_12weeks_vs_timepoint_20weeks	1.00758	0.0270257	0.869456	0.955779	1	0.0108996	0.977983
ENSG00000168765	timepoint_12weeks_vs_timepoint_20weeks	0.962835	0.160205	0.68906	0.87874	1	-0.05464	0.937404
ENSG00000168769	timepoint_12weeks_vs_timepoint_20weeks	0.873381	1.08985	0.296778	0.616479	1	-0.195317	0.794041
ENSG00000168772	timepoint_12weeks_vs_timepoint_20weeks	0.999609	1.0097	0.315237	0.634316	1	-0.0005637	0.80111
ENSG00000168778	timepoint_12weeks_vs_timepoint_20weeks	1.39034	3.87193	0.0493988	0.240918	1	0.475437	0.473546
ENSG00000168779	timepoint_12weeks_vs_timepoint_20weeks	0.753661	3.96823	0.0466603	0.233262	1	-0.408013	0.46618
ENSG00000168781	timepoint_12weeks_vs_timepoint_20weeks	1.43726	4.91655	0.0268433	0.169335	1	0.523318	0.392121
ENSG00000168785	timepoint_12weeks_vs_timepoint_20weeks	0.966438	0.00486913	0.944385	0.981646	1	-0.0492512	0.989959
ENSG00000168792	timepoint_12weeks_vs_timepoint_20weeks	0.835159	0.962255	0.326876	0.645106	1	-0.259877	0.807397
ENSG00000168795	timepoint_12weeks_vs_timepoint_20weeks	1.00241	0.00758195	0.930631	0.976665	1	0.00346824	0.986879
ENSG00000168802	timepoint_12weeks_vs_timepoint_20weeks	1.16338	0.442241	0.506209	0.777878	1	0.218327	0.886352
ENSG00000168803	timepoint_12weeks_vs_timepoint_20weeks	0.743011	0.576338	0.447945	0.73988	1	-0.428545	0.862712
ENSG00000168806	timepoint_12weeks_vs_timepoint_20weeks	1.15412	1.98008	0.159718	0.456254	1	0.206799	0.679842
ENSG00000168807	timepoint_12weeks_vs_timepoint_20weeks	0.934758	0.0393903	0.842721	0.945654	1	-0.0973351	0.972638
ENSG00000168811	timepoint_12weeks_vs_timepoint_20weeks	0.931737	0.586769	0.443867	0.73717	1	-0.102005	0.860655
ENSG00000168813	timepoint_12weeks_vs_timepoint_20weeks	0.907111	0.0548609	0.814863	0.934821	1	-0.140649	0.969669
ENSG00000168818	timepoint_12weeks_vs_timepoint_20weeks	1.38732	11.7334	0.0006409	0.0153364	0.187287	0.472298	0.0940323
ENSG00000168824	timepoint_12weeks_vs_timepoint_20weeks	1.20123	0.0253597	0.873509	0.957045	1	0.264516	0.978298
ENSG00000168826	timepoint_12weeks_vs_timepoint_20weeks	0.798909	2.05e-06	0.998858	0.999648	1	-0.323896	0.999687
ENSG00000168827	timepoint_12weeks_vs_timepoint_20weeks	0.863705	2.23623	0.13515	0.418374	1	-0.211389	0.650075
ENSG00000168852	timepoint_12weeks_vs_timepoint_20weeks	1.02959	0.780866	0.377106	0.686814	1	0.0420633	0.829997
ENSG00000168872	timepoint_12weeks_vs_timepoint_20weeks	0.892326	0.054797	0.814969	0.934847	1	-0.164357	0.969669
ENSG00000168874	timepoint_12weeks_vs_timepoint_20weeks	1.02205	0.012786	0.909996	0.969749	1	0.0314598	0.984112
ENSG00000168876	timepoint_12weeks_vs_timepoint_20weeks	0.992286	0.0451468	0.831781	0.941593	1	-0.0111714	0.971193
ENSG00000168883	timepoint_12weeks_vs_timepoint_20weeks	0.947716	0.00458867	0.946008	0.98215	1	-0.0774734	0.990111
ENSG00000168884	timepoint_12weeks_vs_timepoint_20weeks	0.992021	0.00092408	0.975756	0.992199	1	-0.0115573	0.996775
ENSG00000168887	timepoint_12weeks_vs_timepoint_20weeks	0.886363	0.208527	0.648032	0.858006	1	-0.17403	0.926073
ENSG00000168890	timepoint_12weeks_vs_timepoint_20weeks	1.12014	0.990691	0.319834	0.638617	1	0.163678	0.804182
ENSG00000168894	timepoint_12weeks_vs_timepoint_20weeks	0.910784	1.51464	0.218745	0.534124	1	-0.134819	0.735243
ENSG00000168899	timepoint_12weeks_vs_timepoint_20weeks	0.761222	4.87107	0.0275558	0.171995	1	-0.393612	0.394009
ENSG00000168903	timepoint_12weeks_vs_timepoint_20weeks	1.00788	0.0272624	0.868891	0.955587	1	0.0113239	0.977983
ENSG00000168904	timepoint_12weeks_vs_timepoint_20weeks	1.19851	3.83862	0.050385	0.243728	1	0.261246	0.477825
ENSG00000168906	timepoint_12weeks_vs_timepoint_20weeks	1.25189	4.4491	0.0351881	0.198337	1	0.324112	0.431298
ENSG00000168913	timepoint_12weeks_vs_timepoint_20weeks	0.840979	0.405788	0.524273	0.789141	1	-0.249859	0.893789
ENSG00000168916	timepoint_12weeks_vs_timepoint_20weeks	0.702866	7.35632	0.0068069	0.0728382	0.889498	-0.508678	0.236137
ENSG00000168918	timepoint_12weeks_vs_timepoint_20weeks	0.894821	1.64655	0.199751	0.511159	1	-0.16033	0.71977
ENSG00000168924	timepoint_12weeks_vs_timepoint_20weeks	1.00309	0.0353237	0.85096	0.948672	1	0.0044454	0.974819
ENSG00000168936	timepoint_12weeks_vs_timepoint_20weeks	0.972012	0.18911	0.66376	0.86578	1	-0.0409546	0.92996
ENSG00000168939	timepoint_12weeks_vs_timepoint_20weeks	1.02254	0.159754	0.689476	0.878936	1	0.0321575	0.937404
ENSG00000168944	timepoint_12weeks_vs_timepoint_20weeks	1.12549	1.00968	0.315242	0.634316	1	0.17055	0.80111
ENSG00000168958	timepoint_12weeks_vs_timepoint_20weeks	1.06216	0.273894	0.600857	0.833144	1	0.0869976	0.915404
ENSG00000168961	timepoint_12weeks_vs_timepoint_20weeks	0.813689	4.54551	0.0332684	0.191836	1	-0.297451	0.424906
ENSG00000168970	timepoint_12weeks_vs_timepoint_20weeks	1.22657	0.447805	0.503547	0.776189	1	0.294628	0.885102
ENSG00000168994	timepoint_12weeks_vs_timepoint_20weeks	0.967736	0.113701	0.736046	0.90113	1	-0.0473149	0.948932
ENSG00000168995	timepoint_12weeks_vs_timepoint_20weeks	1.10663	0.155071	0.693826	0.881051	1	0.146177	0.938588
ENSG00000169016	timepoint_12weeks_vs_timepoint_20weeks	0.695232	0.981422	0.322107	0.640833	1	-0.524434	0.804777
ENSG00000169018	timepoint_12weeks_vs_timepoint_20weeks	1.0912	1.38597	0.239389	0.556961	1	0.125916	0.752521
ENSG00000169019	timepoint_12weeks_vs_timepoint_20weeks	0.924679	2.85995	0.0911474	0.340304	1	-0.112976	0.583058
ENSG00000169020	timepoint_12weeks_vs_timepoint_20weeks	0.780798	6.98405	0.00836309	0.0829602	1	-0.35698	0.254362
ENSG00000169021	timepoint_12weeks_vs_timepoint_20weeks	0.865656	2.73649	0.0984199	0.354432	1	-0.208134	0.593788
ENSG00000169026	timepoint_12weeks_vs_timepoint_20weeks	0.901852	0.811695	0.367854	0.6789	1	-0.149037	0.827042
ENSG00000169031	timepoint_12weeks_vs_timepoint_20weeks	0.982054	0.128279	0.720305	0.893399	1	-0.0261264	0.942893
ENSG00000169032	timepoint_12weeks_vs_timepoint_20weeks	0.709615	7.54935	0.00612004	0.0681616	0.832388	-0.494891	0.22655
ENSG00000169045	timepoint_12weeks_vs_timepoint_20weeks	1.21949	3.24582	0.0719319	0.298324	1	0.286281	0.542542
ENSG00000169047	timepoint_12weeks_vs_timepoint_20weeks	0.918914	0.277056	0.598764	0.831831	1	-0.121998	0.91526
ENSG00000169057	timepoint_12weeks_vs_timepoint_20weeks	1.03143	0.663468	0.415548	0.717184	1	0.0446439	0.847672
ENSG00000169062	timepoint_12weeks_vs_timepoint_20weeks	0.991356	0.14355	0.704864	0.88602	1	-0.0125251	0.939546
ENSG00000169083	timepoint_12weeks_vs_timepoint_20weeks	0.913014	2.28522	0.130954	0.411005	1	-0.131291	0.643208
ENSG00000169084	timepoint_12weeks_vs_timepoint_20weeks	0.933965	0.213765	0.643941	0.856173	1	-0.0985598	0.925613
ENSG00000169087	timepoint_12weeks_vs_timepoint_20weeks	0.803536	3.4359	0.0641126	0.279632	1	-0.315566	0.520091
ENSG00000169093	timepoint_12weeks_vs_timepoint_20weeks	0.99901	0.0906532	0.763416	0.913402	1	-0.0014294	0.955637
ENSG00000169100	timepoint_12weeks_vs_timepoint_20weeks	0.883369	0.265184	0.606704	0.836395	1	-0.178912	0.91671
ENSG00000169105	timepoint_12weeks_vs_timepoint_20weeks	1.12323	0.685185	0.408021	0.711782	1	0.167657	0.843854
ENSG00000169116	timepoint_12weeks_vs_timepoint_20weeks	1.07236	1.1089	0.292596	0.612419	1	0.100788	0.791508
ENSG00000169118	timepoint_12weeks_vs_timepoint_20weeks	1.07474	0.37606	0.539871	0.797834	1	0.103985	0.897029
ENSG00000169122	timepoint_12weeks_vs_timepoint_20weeks	0.87728	0.425348	0.514443	0.783102	1	-0.188891	0.889175
ENSG00000169129	timepoint_12weeks_vs_timepoint_20weeks	0.977877	0.0070264	0.933215	0.977703	1	-0.0322745	0.987727
ENSG00000169131	timepoint_12weeks_vs_timepoint_20weeks	0.952823	0.00511817	0.942982	0.981176	1	-0.0697203	0.989474
ENSG00000169136	timepoint_12weeks_vs_timepoint_20weeks	0.955332	0.502888	0.478413	0.760234	1	-0.0659255	0.873609
ENSG00000169139	timepoint_12weeks_vs_timepoint_20weeks	0.96672	1.79066	0.181175	0.486956	1	-0.0488296	0.703259
ENSG00000169155	timepoint_12weeks_vs_timepoint_20weeks	0.829145	3.0004	0.0835776	0.32406	1	-0.270304	0.567616
ENSG00000169180	timepoint_12weeks_vs_timepoint_20weeks	0.945551	0.224569	0.635693	0.851944	1	-0.0807734	0.923524
ENSG00000169188	timepoint_12weeks_vs_timepoint_20weeks	1.37868	4.44668	0.0352378	0.19848	1	0.463292	0.431298
ENSG00000169189	timepoint_12weeks_vs_timepoint_20weeks	0.758777	5.59772	0.0181894	0.134428	1	-0.398253	0.346242
ENSG00000169193	timepoint_12weeks_vs_timepoint_20weeks	0.815368	7.95582	0.00489594	0.0590903	0.721609	-0.294476	0.206616
ENSG00000169203	timepoint_12weeks_vs_timepoint_20weeks	0.905743	0.360076	0.548611	0.802534	1	-0.142827	0.899586
ENSG00000169217	timepoint_12weeks_vs_timepoint_20weeks	0.924224	0.0738305	0.7859	0.923094	1	-0.113685	0.962116
ENSG00000169220	timepoint_12weeks_vs_timepoint_20weeks	0.990425	0.00241332	0.96083	0.987544	1	-0.0138803	0.993824
ENSG00000169221	timepoint_12weeks_vs_timepoint_20weeks	0.979061	0.145994	0.702481	0.885131	1	-0.0305294	0.939477
ENSG00000169223	timepoint_12weeks_vs_timepoint_20weeks	1.10237	2.5574	0.110121	0.375352	1	0.140603	0.612178
ENSG00000169224	timepoint_12weeks_vs_timepoint_20weeks	0.868716	1.40993	0.235373	0.552234	1	-0.203043	0.74861
ENSG00000169228	timepoint_12weeks_vs_timepoint_20weeks	0.948449	0.0669026	0.795959	0.927263	1	-0.0763584	0.9644
ENSG00000169230	timepoint_12weeks_vs_timepoint_20weeks	0.945774	0.0955297	0.757331	0.91041	1	-0.0804327	0.953057
ENSG00000169231	timepoint_12weeks_vs_timepoint_20weeks	0.91574	0.982598	0.321818	0.640618	1	-0.12699	0.804595
ENSG00000169239	timepoint_12weeks_vs_timepoint_20weeks	0.936696	0.43469	0.509861	0.780568	1	-0.0943478	0.887205
ENSG00000169241	timepoint_12weeks_vs_timepoint_20weeks	1.04012	0.299029	0.584624	0.824059	1	0.056753	0.913978
ENSG00000169242	timepoint_12weeks_vs_timepoint_20weeks	0.854618	0.719677	0.39647	0.702709	1	-0.226648	0.838642
ENSG00000169245	timepoint_12weeks_vs_timepoint_20weeks	0.720473	3.20446	0.0737652	0.302363	1	-0.472985	0.545493
ENSG00000169246	timepoint_12weeks_vs_timepoint_20weeks	0.715683	9.97661	0.00163691	0.028933	0.353329	-0.482607	0.133404
ENSG00000169247	timepoint_12weeks_vs_timepoint_20weeks	0.891799	0.00851092	0.926516	0.975372	1	-0.16521	0.986112
ENSG00000169248	timepoint_12weeks_vs_timepoint_20weeks	0.996086	0.00079459	0.977518	0.992855	1	-0.0056577	0.997121
ENSG00000169249	timepoint_12weeks_vs_timepoint_20weeks	1.13925	2.73798	0.0983282	0.354294	1	0.188082	0.593788
ENSG00000169251	timepoint_12weeks_vs_timepoint_20weeks	0.931554	2.94046	0.0867214	0.330992	1	-0.102289	0.572962
ENSG00000169252	timepoint_12weeks_vs_timepoint_20weeks	1.0133	0.0346115	0.852453	0.949392	1	0.0190676	0.975052
ENSG00000169255	timepoint_12weeks_vs_timepoint_20weeks	0.910085	1.19095	0.275423	0.595169	1	-0.135927	0.780378
ENSG00000169258	timepoint_12weeks_vs_timepoint_20weeks	1.01284	0.103602	0.747622	0.906614	1	0.0184057	0.951753
ENSG00000169288	timepoint_12weeks_vs_timepoint_20weeks	0.928431	0.922329	0.337116	0.653805	1	-0.107133	0.813719
ENSG00000169299	timepoint_12weeks_vs_timepoint_20weeks	0.694345	10.7732	0.00106841	0.0217958	0.266169	-0.526274	0.118431
ENSG00000169313	timepoint_12weeks_vs_timepoint_20weeks	0.999061	0.0405375	0.840478	0.94476	1	-0.001355	0.972197
ENSG00000169314	timepoint_12weeks_vs_timepoint_20weeks	0.917699	0.432027	0.51116	0.781236	1	-0.123907	0.887205
ENSG00000169330	timepoint_12weeks_vs_timepoint_20weeks	0.85878	3.18463	0.0746619	0.304393	1	-0.21964	0.546617
ENSG00000169359	timepoint_12weeks_vs_timepoint_20weeks	0.865569	4.69853	0.0304431	0.182455	1	-0.208279	0.410453
ENSG00000169371	timepoint_12weeks_vs_timepoint_20weeks	0.828245	2.45584	0.117431	0.388567	1	-0.27187	0.625567
ENSG00000169372	timepoint_12weeks_vs_timepoint_20weeks	0.814154	3.96435	0.0467675	0.233571	1	-0.296626	0.46618
ENSG00000169375	timepoint_12weeks_vs_timepoint_20weeks	1.09137	0.182738	0.66913	0.868921	1	0.126135	0.932424
ENSG00000169379	timepoint_12weeks_vs_timepoint_20weeks	0.874647	1.07051	0.301101	0.620936	1	-0.193226	0.796299
ENSG00000169385	timepoint_12weeks_vs_timepoint_20weeks	1.03245	0.662576	0.415862	0.717443	1	0.0460747	0.847764
ENSG00000169397	timepoint_12weeks_vs_timepoint_20weeks	1.17243	2.3067	0.129159	0.407933	1	0.229499	0.641741
ENSG00000169398	timepoint_12weeks_vs_timepoint_20weeks	1.00068	0.0266768	0.870294	0.955948	1	0.00097685	0.977983
ENSG00000169403	timepoint_12weeks_vs_timepoint_20weeks	0.893262	2.27764	0.131593	0.41204	1	-0.162845	0.643909
ENSG00000169410	timepoint_12weeks_vs_timepoint_20weeks	0.926611	0.418158	0.518018	0.785183	1	-0.109964	0.89045
ENSG00000169413	timepoint_12weeks_vs_timepoint_20weeks	0.841355	2.53363	0.111786	0.378413	1	-0.249214	0.616166
ENSG00000169429	timepoint_12weeks_vs_timepoint_20weeks	0.852868	2.01065	0.156535	0.451188	1	-0.229606	0.675705
ENSG00000169432	timepoint_12weeks_vs_timepoint_20weeks	1.13904	1.10526	0.29339	0.61317	1	0.187822	0.792047
ENSG00000169435	timepoint_12weeks_vs_timepoint_20weeks	0.925869	0.592902	0.441496	0.73564	1	-0.111119	0.860458
ENSG00000169439	timepoint_12weeks_vs_timepoint_20weeks	0.845112	0.0734624	0.786421	0.923336	1	-0.242785	0.962116
ENSG00000169442	timepoint_12weeks_vs_timepoint_20weeks	0.933273	1.44232	0.230072	0.546546	1	-0.0996282	0.744678
ENSG00000169446	timepoint_12weeks_vs_timepoint_20weeks	0.969396	0.361259	0.547955	0.802131	1	-0.0448425	0.899447
ENSG00000169490	timepoint_12weeks_vs_timepoint_20weeks	0.985165	0.0060704	0.937914	0.979594	1	-0.0215628	0.988298
ENSG00000169495	timepoint_12weeks_vs_timepoint_20weeks	1.06974	0.0676629	0.794828	0.926721	1	0.0972608	0.9644
ENSG00000169499	timepoint_12weeks_vs_timepoint_20weeks	0.916047	0.43671	0.508879	0.779812	1	-0.126506	0.887205
ENSG00000169504	timepoint_12weeks_vs_timepoint_20weeks	0.896536	1.08374	0.298135	0.617775	1	-0.157567	0.794873
ENSG00000169507	timepoint_12weeks_vs_timepoint_20weeks	0.960041	0.206839	0.649363	0.858672	1	-0.0588322	0.926073
ENSG00000169508	timepoint_12weeks_vs_timepoint_20weeks	0.925567	0.327936	0.567016	0.813141	1	-0.111591	0.906657
ENSG00000169519	timepoint_12weeks_vs_timepoint_20weeks	1.06762	0.067646	0.794853	0.926721	1	0.0943977	0.9644
ENSG00000169554	timepoint_12weeks_vs_timepoint_20weeks	0.743578	11.9069	0.00058459	0.0143524	0.175271	-0.427445	0.0895616
ENSG00000169564	timepoint_12weeks_vs_timepoint_20weeks	1.05214	0.144468	0.703967	0.885742	1	0.0733272	0.939546
ENSG00000169567	timepoint_12weeks_vs_timepoint_20weeks	0.824163	7.4785	0.00636351	0.069732	0.851565	-0.278998	0.229926
ENSG00000169570	timepoint_12weeks_vs_timepoint_20weeks	0.89273	0.543829	0.461037	0.748804	1	-0.163704	0.867543
ENSG00000169583	timepoint_12weeks_vs_timepoint_20weeks	0.911216	2.02699	0.154864	0.44911	1	-0.134134	0.675653
ENSG00000169592	timepoint_12weeks_vs_timepoint_20weeks	0.863708	0.90642	0.341315	0.657675	1	-0.211384	0.815929
ENSG00000169598	timepoint_12weeks_vs_timepoint_20weeks	0.858939	0.015411	0.901231	0.966925	1	-0.219373	0.98243
ENSG00000169599	timepoint_12weeks_vs_timepoint_20weeks	0.876176	3.44792	0.0636494	0.278547	1	-0.190708	0.518954
ENSG00000169607	timepoint_12weeks_vs_timepoint_20weeks	0.963068	1.72166	0.189805	0.498133	1	-0.0542904	0.710577
ENSG00000169609	timepoint_12weeks_vs_timepoint_20weeks	1.08385	1.10062	0.294405	0.614265	1	0.116159	0.792175
ENSG00000169612	timepoint_12weeks_vs_timepoint_20weeks	1.05438	0.030482	0.861439	0.952771	1	0.076391	0.976506
ENSG00000169621	timepoint_12weeks_vs_timepoint_20weeks	0.737609	0.845813	0.35798	0.671334	1	-0.439072	0.822457
ENSG00000169629	timepoint_12weeks_vs_timepoint_20weeks	0.873034	0.247019	0.6193	0.843049	1	-0.19589	0.918968
ENSG00000169635	timepoint_12weeks_vs_timepoint_20weeks	0.830449	0.0146931	0.903547	0.9677	1	-0.268037	0.98287
ENSG00000169641	timepoint_12weeks_vs_timepoint_20weeks	1.06532	0.0913526	0.762533	0.913026	1	0.0912917	0.955502
ENSG00000169660	timepoint_12weeks_vs_timepoint_20weeks	0.831888	1.43306	0.231572	0.548179	1	-0.265539	0.7451
ENSG00000169679	timepoint_12weeks_vs_timepoint_20weeks	0.813535	1.21268	0.271089	0.590577	1	-0.297724	0.775279
ENSG00000169682	timepoint_12weeks_vs_timepoint_20weeks	1.13994	0.421028	0.516586	0.784376	1	0.188964	0.890019
ENSG00000169683	timepoint_12weeks_vs_timepoint_20weeks	1.11185	1.15513	0.282759	0.602243	1	0.152959	0.784442
ENSG00000169684	timepoint_12weeks_vs_timepoint_20weeks	0.969605	0.209812	0.647022	0.857554	1	-0.0445309	0.925807
ENSG00000169689	timepoint_12weeks_vs_timepoint_20weeks	0.941861	0.66707	0.414286	0.716302	1	-0.0864142	0.846834
ENSG00000169692	timepoint_12weeks_vs_timepoint_20weeks	0.988669	0.389116	0.532918	0.794038	1	-0.0164407	0.89585
ENSG00000169696	timepoint_12weeks_vs_timepoint_20weeks	0.87168	1.88723	0.169848	0.471513	1	-0.198129	0.69328
ENSG00000169704	timepoint_12weeks_vs_timepoint_20weeks	0.978087	0.0380275	0.845431	0.946681	1	-0.0319658	0.973595
ENSG00000169710	timepoint_12weeks_vs_timepoint_20weeks	0.835741	0.371961	0.542087	0.799029	1	-0.258873	0.897488
ENSG00000169714	timepoint_12weeks_vs_timepoint_20weeks	1.00828	0.0438131	0.834248	0.942428	1	0.0118913	0.97146
ENSG00000169715	timepoint_12weeks_vs_timepoint_20weeks	0.823807	0.418987	0.517604	0.784974	1	-0.279622	0.89045
ENSG00000169718	timepoint_12weeks_vs_timepoint_20weeks	0.86413	1.85699	0.173305	0.476717	1	-0.21068	0.697254
ENSG00000169727	timepoint_12weeks_vs_timepoint_20weeks	1.14941	2.43279	0.119164	0.391643	1	0.200896	0.627168
ENSG00000169733	timepoint_12weeks_vs_timepoint_20weeks	1.08972	0.36086	0.548176	0.802301	1	0.123958	0.899447
ENSG00000169738	timepoint_12weeks_vs_timepoint_20weeks	0.964521	0.22995	0.631674	0.84953	1	-0.0521154	0.921759
ENSG00000169740	timepoint_12weeks_vs_timepoint_20weeks	0.985322	1.39651	0.237613	0.554664	1	-0.0213332	0.750061
ENSG00000169744	timepoint_12weeks_vs_timepoint_20weeks	0.993808	0.07499	0.784266	0.922413	1	-0.0089616	0.961755
ENSG00000169750	timepoint_12weeks_vs_timepoint_20weeks	0.95512	0.334829	0.56297	0.810966	1	-0.0662463	0.904522
ENSG00000169756	timepoint_12weeks_vs_timepoint_20weeks	0.941782	0.19971	0.65506	0.861695	1	-0.0865347	0.927858
ENSG00000169762	timepoint_12weeks_vs_timepoint_20weeks	0.85332	1.74228	0.187177	0.494689	1	-0.228842	0.707875
ENSG00000169764	timepoint_12weeks_vs_timepoint_20weeks	0.967355	0.150431	0.698213	0.883082	1	-0.0478833	0.939101
ENSG00000169813	timepoint_12weeks_vs_timepoint_20weeks	0.778549	4.33274	0.0376607	0.206515	1	-0.361141	0.437013
ENSG00000169814	timepoint_12weeks_vs_timepoint_20weeks	0.952557	3.57131	0.0590989	0.266983	1	-0.070122	0.505496
ENSG00000169826	timepoint_12weeks_vs_timepoint_20weeks	0.888801	2.37418	0.123699	0.398955	1	-0.170067	0.632164
ENSG00000169855	timepoint_12weeks_vs_timepoint_20weeks	1.04395	0.798715	0.371711	0.682071	1	0.0620571	0.828398
ENSG00000169857	timepoint_12weeks_vs_timepoint_20weeks	1.13569	0.0261545	0.871559	0.956398	1	0.183568	0.978028
ENSG00000169860	timepoint_12weeks_vs_timepoint_20weeks	0.821543	1.18515	0.276594	0.59663	1	-0.283591	0.781215
ENSG00000169871	timepoint_12weeks_vs_timepoint_20weeks	0.885005	0.478761	0.489158	0.767183	1	-0.176242	0.879802
ENSG00000169877	timepoint_12weeks_vs_timepoint_20weeks	0.906844	0.230744	0.631086	0.849274	1	-0.141073	0.921759
ENSG00000169884	timepoint_12weeks_vs_timepoint_20weeks	1.35833	3.76682	0.0525827	0.249672	1	0.441833	0.485256
ENSG00000169891	timepoint_12weeks_vs_timepoint_20weeks	1.00908	0.0260391	0.87184	0.956484	1	0.0130404	0.978028
ENSG00000169895	timepoint_12weeks_vs_timepoint_20weeks	1.29299	6.85665	0.00897577	0.0869546	1	0.370713	0.26083
ENSG00000169896	timepoint_12weeks_vs_timepoint_20weeks	0.954153	0.977749	0.323014	0.641767	1	-0.0677081	0.805973
ENSG00000169902	timepoint_12weeks_vs_timepoint_20weeks	0.888917	0.952437	0.329355	0.646991	1	-0.16988	0.808401
ENSG00000169905	timepoint_12weeks_vs_timepoint_20weeks	1.07206	1.70863	0.191488	0.500248	1	0.100382	0.711724
ENSG00000169914	timepoint_12weeks_vs_timepoint_20weeks	1.50724	3.73591	0.05356	0.252453	1	0.591907	0.490184
ENSG00000169918	timepoint_12weeks_vs_timepoint_20weeks	1.01475	0.00561669	0.940275	0.980391	1	0.021131	0.988956
ENSG00000169919	timepoint_12weeks_vs_timepoint_20weeks	0.886587	1.1499	0.283851	0.603562	1	-0.173667	0.785725
ENSG00000169925	timepoint_12weeks_vs_timepoint_20weeks	0.95512	0.495145	0.481818	0.762588	1	-0.0662466	0.875721
ENSG00000169926	timepoint_12weeks_vs_timepoint_20weeks	0.972805	0.362133	0.547472	0.801922	1	-0.039778	0.899276
ENSG00000169951	timepoint_12weeks_vs_timepoint_20weeks	1.09878	0.758361	0.384068	0.692507	1	0.135897	0.831752
ENSG00000169955	timepoint_12weeks_vs_timepoint_20weeks	0.925763	0.261831	0.608987	0.837672	1	-0.111285	0.917845
ENSG00000169957	timepoint_12weeks_vs_timepoint_20weeks	0.888852	1.39041	0.238639	0.556028	1	-0.169985	0.751776
ENSG00000169962	timepoint_12weeks_vs_timepoint_20weeks	1.00739	0.312513	0.576278	0.819108	1	0.0106231	0.911566
ENSG00000169964	timepoint_12weeks_vs_timepoint_20weeks	1.21755	1.46777	0.226007	0.541999	1	0.283976	0.741895
ENSG00000169967	timepoint_12weeks_vs_timepoint_20weeks	0.798447	2.2692	0.132309	0.413409	1	-0.324732	0.645563
ENSG00000169972	timepoint_12weeks_vs_timepoint_20weeks	1.02136	0.0407807	0.840006	0.944562	1	0.0304943	0.972197
ENSG00000169976	timepoint_12weeks_vs_timepoint_20weeks	0.861784	4.70799	0.0302769	0.181796	1	-0.214602	0.40985
ENSG00000169981	timepoint_12weeks_vs_timepoint_20weeks	1.00911	0.645331	0.421994	0.721884	1	0.0130887	0.850549
ENSG00000169991	timepoint_12weeks_vs_timepoint_20weeks	1.36191	0.300946	0.583422	0.823524	1	0.445634	0.913756
ENSG00000169992	timepoint_12weeks_vs_timepoint_20weeks	1.0715	1.52557	0.217092	0.531951	1	0.0996379	0.732434
ENSG00000169994	timepoint_12weeks_vs_timepoint_20weeks	0.849122	0.483379	0.487071	0.765749	1	-0.235957	0.877809
ENSG00000170004	timepoint_12weeks_vs_timepoint_20weeks	0.949707	2.10788	0.146882	0.437163	1	-0.0744463	0.664731
ENSG00000170006	timepoint_12weeks_vs_timepoint_20weeks	1.11425	1.53652	0.215451	0.530322	1	0.156068	0.732272
ENSG00000170017	timepoint_12weeks_vs_timepoint_20weeks	0.832946	5.82679	0.0159774	0.124078	1	-0.263705	0.330611
ENSG00000170027	timepoint_12weeks_vs_timepoint_20weeks	0.863981	1.25231	0.263403	0.582443	1	-0.210928	0.771081
ENSG00000170035	timepoint_12weeks_vs_timepoint_20weeks	1.13389	0.764135	0.382265	0.690967	1	0.181282	0.83097
ENSG00000170037	timepoint_12weeks_vs_timepoint_20weeks	0.685316	3.58317	0.0586798	0.265916	1	-0.545159	0.504896
ENSG00000170043	timepoint_12weeks_vs_timepoint_20weeks	1.02514	0.310463	0.577531	0.819873	1	0.035823	0.912131
ENSG00000170049	timepoint_12weeks_vs_timepoint_20weeks	0.879766	0.00100598	0.974704	0.991928	1	-0.184808	0.996553
ENSG00000170074	timepoint_12weeks_vs_timepoint_20weeks	0.740407	2.63651	0.104774	0.366064	1	-0.43361	0.604883
ENSG00000170085	timepoint_12weeks_vs_timepoint_20weeks	0.793359	3.89176	0.0488212	0.239289	1	-0.333954	0.472857
ENSG00000170088	timepoint_12weeks_vs_timepoint_20weeks	0.944754	0.00038406	0.984369	0.995314	1	-0.08199	0.998563
ENSG00000170089	timepoint_12weeks_vs_timepoint_20weeks	1.20498	0.00250406	0.960101	0.987266	1	0.269007	0.99367
ENSG00000170100	timepoint_12weeks_vs_timepoint_20weeks	0.887358	0.0417078	0.838223	0.943944	1	-0.172412	0.971938
ENSG00000170113	timepoint_12weeks_vs_timepoint_20weeks	0.801294	0.269287	0.603935	0.83484	1	-0.319596	0.91603
ENSG00000170128	timepoint_12weeks_vs_timepoint_20weeks	1.2714	0.552299	0.457569	0.746809	1	0.346415	0.866631
ENSG00000170142	timepoint_12weeks_vs_timepoint_20weeks	0.9472	2.36342	0.124552	0.400562	1	-0.0782597	0.634408
ENSG00000170144	timepoint_12weeks_vs_timepoint_20weeks	0.914794	0.0008969	0.976115	0.992341	1	-0.128482	0.996872
ENSG00000170145	timepoint_12weeks_vs_timepoint_20weeks	0.768653	3.95822	0.0469374	0.233964	1	-0.379596	0.467113
ENSG00000170160	timepoint_12weeks_vs_timepoint_20weeks	1.15216	1.95368	0.162526	0.460462	1	0.20434	0.683279
ENSG00000170161	timepoint_12weeks_vs_timepoint_20weeks	0.898388	0.144807	0.703636	0.88559	1	-0.154589	0.939546
ENSG00000170175	timepoint_12weeks_vs_timepoint_20weeks	0.92115	0.303834	0.581622	0.822531	1	-0.118491	0.913756
ENSG00000170180	timepoint_12weeks_vs_timepoint_20weeks	1.1082	1.20255	0.273098	0.592616	1	0.148219	0.778047
ENSG00000170185	timepoint_12weeks_vs_timepoint_20weeks	0.92873	1.70479	0.191987	0.500696	1	-0.106668	0.711801
ENSG00000170190	timepoint_12weeks_vs_timepoint_20weeks	1.02264	0.172014	0.678424	0.873828	1	0.0322944	0.934789
ENSG00000170191	timepoint_12weeks_vs_timepoint_20weeks	1.16721	0.62164	0.430641	0.728138	1	0.223069	0.855826
ENSG00000170209	timepoint_12weeks_vs_timepoint_20weeks	0.892452	0.486207	0.485799	0.764927	1	-0.164153	0.877366
ENSG00000170222	timepoint_12weeks_vs_timepoint_20weeks	0.926205	1.22635	0.268406	0.58793	1	-0.110596	0.774662
ENSG00000170234	timepoint_12weeks_vs_timepoint_20weeks	0.854687	3.26977	0.0708927	0.296028	1	-0.226532	0.540172
ENSG00000170236	timepoint_12weeks_vs_timepoint_20weeks	1.13312	2.77898	0.0958478	0.349583	1	0.180299	0.59108
ENSG00000170242	timepoint_12weeks_vs_timepoint_20weeks	0.801557	3.71109	0.0543584	0.254681	1	-0.319123	0.493124
ENSG00000170248	timepoint_12weeks_vs_timepoint_20weeks	1.07983	0.11505	0.734544	0.90047	1	0.110804	0.948469
ENSG00000170260	timepoint_12weeks_vs_timepoint_20weeks	0.88517	0.177452	0.673671	0.871485	1	-0.175974	0.933419
ENSG00000170264	timepoint_12weeks_vs_timepoint_20weeks	0.825268	0.654094	0.418861	0.719784	1	-0.277065	0.848906
ENSG00000170265	timepoint_12weeks_vs_timepoint_20weeks	0.87847	1.19595	0.274418	0.594123	1	-0.186936	0.77996
ENSG00000170266	timepoint_12weeks_vs_timepoint_20weeks	0.908879	0.28696	0.592304	0.828506	1	-0.137839	0.91526
ENSG00000170270	timepoint_12weeks_vs_timepoint_20weeks	0.924793	1.31011	0.25267	0.571201	1	-0.112797	0.762181
ENSG00000170271	timepoint_12weeks_vs_timepoint_20weeks	0.945156	0.0977342	0.754636	0.909425	1	-0.0813755	0.952878
ENSG00000170275	timepoint_12weeks_vs_timepoint_20weeks	0.957735	0.0169044	0.896581	0.965272	1	-0.0623022	0.981905
ENSG00000170291	timepoint_12weeks_vs_timepoint_20weeks	1.03875	0.00349622	0.952862	0.984726	1	0.054852	0.992023
ENSG00000170293	timepoint_12weeks_vs_timepoint_20weeks	1.02123	0.339014	0.560541	0.809767	1	0.0303077	0.90387
ENSG00000170296	timepoint_12weeks_vs_timepoint_20weeks	1.08006	1.25492	0.262907	0.582056	1	0.111107	0.770794
ENSG00000170298	timepoint_12weeks_vs_timepoint_20weeks	0.881574	1.60316	0.205775	0.518551	1	-0.181846	0.724122
ENSG00000170310	timepoint_12weeks_vs_timepoint_20weeks	1.13456	1.51056	0.219367	0.534717	1	0.182138	0.736149
ENSG00000170312	timepoint_12weeks_vs_timepoint_20weeks	0.879297	0.0213972	0.883734	0.960484	1	-0.185577	0.979838
ENSG00000170315	timepoint_12weeks_vs_timepoint_20weeks	0.950098	0.0703102	0.790945	0.925053	1	-0.0738519	0.962853
ENSG00000170322	timepoint_12weeks_vs_timepoint_20weeks	1.04188	0.989209	0.320196	0.639027	1	0.0591948	0.804182
ENSG00000170325	timepoint_12weeks_vs_timepoint_20weeks	0.710439	2.83709	0.0924485	0.342777	1	-0.493217	0.585436
ENSG00000170340	timepoint_12weeks_vs_timepoint_20weeks	0.866419	2.63705	0.104738	0.36605	1	-0.206864	0.604883
ENSG00000170345	timepoint_12weeks_vs_timepoint_20weeks	0.981451	0.0699818	0.791422	0.925146	1	-0.0270115	0.962976
ENSG00000170348	timepoint_12weeks_vs_timepoint_20weeks	1.02408	0.136714	0.711655	0.88935	1	0.0343291	0.940915
ENSG00000170356	timepoint_12weeks_vs_timepoint_20weeks	1.07034	1.30319	0.253927	0.572517	1	0.0980725	0.762873
ENSG00000170364	timepoint_12weeks_vs_timepoint_20weeks	0.804601	0.745864	0.388013	0.695821	1	-0.313655	0.834261
ENSG00000170365	timepoint_12weeks_vs_timepoint_20weeks	0.709567	4.38471	0.0365346	0.202921	1	-0.494988	0.432428
ENSG00000170379	timepoint_12weeks_vs_timepoint_20weeks	1.2314	0.349707	0.554423	0.806323	1	0.300297	0.901162
ENSG00000170382	timepoint_12weeks_vs_timepoint_20weeks	0.817621	3.63973	0.056726	0.260893	1	-0.290496	0.497818
ENSG00000170385	timepoint_12weeks_vs_timepoint_20weeks	0.89297	6.73747	0.00959062	0.0906467	1	-0.163316	0.268305
ENSG00000170396	timepoint_12weeks_vs_timepoint_20weeks	0.871895	0.0486983	0.825393	0.938875	1	-0.197774	0.97044
ENSG00000170412	timepoint_12weeks_vs_timepoint_20weeks	0.746847	2.91477	0.0881077	0.334082	1	-0.421116	0.575564
ENSG00000170417	timepoint_12weeks_vs_timepoint_20weeks	0.884404	0.690749	0.406124	0.710556	1	-0.177222	0.843338
ENSG00000170421	timepoint_12weeks_vs_timepoint_20weeks	0.984401	0.0548102	0.814947	0.934847	1	-0.0226817	0.969669
ENSG00000170425	timepoint_12weeks_vs_timepoint_20weeks	1.15231	0.086864	0.768269	0.915552	1	0.204532	0.956892
ENSG00000170430	timepoint_12weeks_vs_timepoint_20weeks	0.872795	1.29506	0.255412	0.574181	1	-0.196286	0.764813
ENSG00000170439	timepoint_12weeks_vs_timepoint_20weeks	1.00383	0.866612	0.352138	0.666503	1	0.00551861	0.819914
ENSG00000170445	timepoint_12weeks_vs_timepoint_20weeks	0.877956	0.789745	0.374408	0.684331	1	-0.187779	0.82903
ENSG00000170448	timepoint_12weeks_vs_timepoint_20weeks	0.959732	0.0612241	0.804626	0.930565	1	-0.0592958	0.966433
ENSG00000170456	timepoint_12weeks_vs_timepoint_20weeks	0.925558	0.0650624	0.798723	0.928072	1	-0.111605	0.9644
ENSG00000170458	timepoint_12weeks_vs_timepoint_20weeks	0.930643	0.997351	0.318214	0.636936	1	-0.1037	0.80277
ENSG00000170464	timepoint_12weeks_vs_timepoint_20weeks	1.15792	0.0887066	0.765895	0.914677	1	0.211534	0.956536
ENSG00000170468	timepoint_12weeks_vs_timepoint_20weeks	0.895467	0.0515045	0.820516	0.93714	1	-0.159288	0.970367
ENSG00000170469	timepoint_12weeks_vs_timepoint_20weeks	0.753443	4.7957	0.0287802	0.176499	1	-0.40843	0.401142
ENSG00000170471	timepoint_12weeks_vs_timepoint_20weeks	0.983874	1.3725	0.241685	0.559438	1	-0.0234545	0.753362
ENSG00000170473	timepoint_12weeks_vs_timepoint_20weeks	0.959951	0.225875	0.634712	0.851216	1	-0.0589678	0.922942
ENSG00000170476	timepoint_12weeks_vs_timepoint_20weeks	1.03005	0.0425814	0.836561	0.943369	1	0.0427196	0.971608
ENSG00000170485	timepoint_12weeks_vs_timepoint_20weeks	1.03736	0.244777	0.620895	0.84405	1	0.0529127	0.920104
ENSG00000170486	timepoint_12weeks_vs_timepoint_20weeks	0.847994	0.353403	0.552339	0.804816	1	-0.237875	0.900057
ENSG00000170502	timepoint_12weeks_vs_timepoint_20weeks	1.04267	0.0617825	0.803756	0.930175	1	0.0602842	0.966201
ENSG00000170509	timepoint_12weeks_vs_timepoint_20weeks	1.10506	0.570625	0.450203	0.741617	1	0.14412	0.86397
ENSG00000170515	timepoint_12weeks_vs_timepoint_20weeks	1.32887	12.5672	0.00041227	0.0112675	0.137598	0.410204	0.0749235
ENSG00000170522	timepoint_12weeks_vs_timepoint_20weeks	0.932844	0.328677	0.566579	0.812813	1	-0.100292	0.906442
ENSG00000170525	timepoint_12weeks_vs_timepoint_20weeks	0.864374	1.79164	0.181055	0.486773	1	-0.210272	0.703083
ENSG00000170540	timepoint_12weeks_vs_timepoint_20weeks	1.04548	0.385578	0.534786	0.79501	1	0.0641676	0.896675
ENSG00000170542	timepoint_12weeks_vs_timepoint_20weeks	1.07393	0.910415	0.340254	0.65688	1	0.102904	0.815587
ENSG00000170545	timepoint_12weeks_vs_timepoint_20weeks	0.920968	3.64303	0.0566138	0.260565	1	-0.118777	0.497818
ENSG00000170558	timepoint_12weeks_vs_timepoint_20weeks	1.09517	0.486744	0.485559	0.764724	1	0.131148	0.877015
ENSG00000170571	timepoint_12weeks_vs_timepoint_20weeks	1.13263	1.2608	0.261791	0.580869	1	0.179682	0.770214
ENSG00000170581	timepoint_12weeks_vs_timepoint_20weeks	0.763315	5.07239	0.0245439	0.161145	1	-0.389649	0.38634
ENSG00000170584	timepoint_12weeks_vs_timepoint_20weeks	0.947363	1.5495	0.213526	0.527825	1	-0.0780111	0.731011
ENSG00000170604	timepoint_12weeks_vs_timepoint_20weeks	1.03302	0.469159	0.493546	0.770216	1	0.0468647	0.881018
ENSG00000170606	timepoint_12weeks_vs_timepoint_20weeks	0.909394	1.34323	0.246765	0.565283	1	-0.137023	0.758464
ENSG00000170619	timepoint_12weeks_vs_timepoint_20weeks	0.831324	1.49956	0.221051	0.53676	1	-0.266518	0.738703
ENSG00000170627	timepoint_12weeks_vs_timepoint_20weeks	0.854054	0.021888	0.882418	0.959955	1	-0.2276	0.979447
ENSG00000170629	timepoint_12weeks_vs_timepoint_20weeks	0.917591	0.280679	0.596383	0.830642	1	-0.124076	0.91526
ENSG00000170631	timepoint_12weeks_vs_timepoint_20weeks	0.888685	0.0371464	0.84721	0.947218	1	-0.170255	0.973733
ENSG00000170632	timepoint_12weeks_vs_timepoint_20weeks	0.861327	1.60571	0.205415	0.518272	1	-0.215367	0.724046
ENSG00000170633	timepoint_12weeks_vs_timepoint_20weeks	0.956874	0.274995	0.600126	0.832693	1	-0.0635993	0.915404
ENSG00000170634	timepoint_12weeks_vs_timepoint_20weeks	0.884578	1.90895	0.167414	0.467921	1	-0.176938	0.690937
ENSG00000170638	timepoint_12weeks_vs_timepoint_20weeks	0.889619	0.761511	0.383083	0.691669	1	-0.16874	0.831536
ENSG00000170653	timepoint_12weeks_vs_timepoint_20weeks	0.832119	0.513599	0.473766	0.757023	1	-0.265138	0.871925
ENSG00000170667	timepoint_12weeks_vs_timepoint_20weeks	1.42058	3.65348	0.0562613	0.259718	1	0.50648	0.497554
ENSG00000170677	timepoint_12weeks_vs_timepoint_20weeks	0.782006	0.314512	0.575061	0.81833	1	-0.354748	0.911027
ENSG00000170684	timepoint_12weeks_vs_timepoint_20weeks	0.972752	0.0961536	0.756565	0.91009	1	-0.0398554	0.953057
ENSG00000170734	timepoint_12weeks_vs_timepoint_20weeks	0.938824	0.897759	0.343631	0.659864	1	-0.0910737	0.816509
ENSG00000170759	timepoint_12weeks_vs_timepoint_20weeks	1.03222	0.317027	0.573536	0.817258	1	0.0457495	0.910188
ENSG00000170776	timepoint_12weeks_vs_timepoint_20weeks	0.925174	1.77863	0.182646	0.488908	1	-0.112203	0.704251
ENSG00000170779	timepoint_12weeks_vs_timepoint_20weeks	0.991229	0.0605662	0.805658	0.930841	1	-0.0127098	0.966433
ENSG00000170791	timepoint_12weeks_vs_timepoint_20weeks	1.16073	0.898614	0.343402	0.659625	1	0.215036	0.816376
ENSG00000170801	timepoint_12weeks_vs_timepoint_20weeks	1.09254	0.202739	0.652624	0.860327	1	0.127687	0.927253
ENSG00000170802	timepoint_12weeks_vs_timepoint_20weeks	0.937564	0.00084904	0.976761	0.992547	1	-0.0930108	0.997031
ENSG00000170819	timepoint_12weeks_vs_timepoint_20weeks	1.07834	0.112695	0.737172	0.901603	1	0.108809	0.949099
ENSG00000170832	timepoint_12weeks_vs_timepoint_20weeks	0.767906	8.12541	0.00446203	0.055803	0.681465	-0.380998	0.201928
ENSG00000170835	timepoint_12weeks_vs_timepoint_20weeks	0.925711	1.22649	0.268379	0.58793	1	-0.111366	0.774662
ENSG00000170836	timepoint_12weeks_vs_timepoint_20weeks	0.907879	1.48745	0.222923	0.538978	1	-0.139428	0.740304
ENSG00000170837	timepoint_12weeks_vs_timepoint_20weeks	0.974922	0.111924	0.73804	0.902045	1	-0.0366418	0.949114
ENSG00000170846	timepoint_12weeks_vs_timepoint_20weeks	1.10231	1.09504	0.29563	0.615539	1	0.14053	0.793376
ENSG00000170852	timepoint_12weeks_vs_timepoint_20weeks	1.12402	0.797529	0.372066	0.682335	1	0.168664	0.828398
ENSG00000170854	timepoint_12weeks_vs_timepoint_20weeks	0.858413	1.45952	0.227315	0.543502	1	-0.220256	0.742875
ENSG00000170855	timepoint_12weeks_vs_timepoint_20weeks	0.93247	2.11564	0.146141	0.436117	1	-0.100871	0.664365
ENSG00000170858	timepoint_12weeks_vs_timepoint_20weeks	0.958251	0.510113	0.47527	0.758332	1	-0.0615241	0.872725
ENSG00000170860	timepoint_12weeks_vs_timepoint_20weeks	0.902715	3.71216	0.0543237	0.254614	1	-0.147657	0.493124
ENSG00000170871	timepoint_12weeks_vs_timepoint_20weeks	0.78761	4.17219	0.0413761	0.217744	1	-0.344447	0.450705
ENSG00000170873	timepoint_12weeks_vs_timepoint_20weeks	0.819019	2.55341	0.110398	0.375758	1	-0.288031	0.612542
ENSG00000170876	timepoint_12weeks_vs_timepoint_20weeks	0.938366	0.571845	0.44972	0.741333	1	-0.0917777	0.863815
ENSG00000170881	timepoint_12weeks_vs_timepoint_20weeks	0.886608	2.03967	0.153581	0.447248	1	-0.173632	0.675653
ENSG00000170889	timepoint_12weeks_vs_timepoint_20weeks	0.761657	12.2807	0.00047964	0.012515	0.152833	-0.392787	0.0816155
ENSG00000170891	timepoint_12weeks_vs_timepoint_20weeks	1.00671	0.102904	0.748445	0.907017	1	0.00964133	0.951753
ENSG00000170892	timepoint_12weeks_vs_timepoint_20weeks	1.0406	0.0106159	0.917959	0.972155	1	0.0574187	0.984451
ENSG00000170899	timepoint_12weeks_vs_timepoint_20weeks	1.16725	0.953012	0.329209	0.646851	1	0.223111	0.808193
ENSG00000170903	timepoint_12weeks_vs_timepoint_20weeks	0.804683	6.34878	0.0119138	0.10371	1	-0.313507	0.297466
ENSG00000170906	timepoint_12weeks_vs_timepoint_20weeks	0.86159	2.31406	0.128551	0.406925	1	-0.214927	0.640428
ENSG00000170909	timepoint_12weeks_vs_timepoint_20weeks	0.863255	4.98951	0.0257401	0.165584	1	-0.212142	0.390211
ENSG00000170915	timepoint_12weeks_vs_timepoint_20weeks	1.00372	0.399032	0.527746	0.791146	1	0.00536151	0.894881
ENSG00000170917	timepoint_12weeks_vs_timepoint_20weeks	0.780769	0.337036	0.561687	0.810308	1	-0.357032	0.903979
ENSG00000170919	timepoint_12weeks_vs_timepoint_20weeks	0.863229	1.35573	0.244579	0.562669	1	-0.212185	0.755982
ENSG00000170921	timepoint_12weeks_vs_timepoint_20weeks	0.65356	5.22962	0.0224307	0.152653	1	-0.613607	0.374263
ENSG00000170935	timepoint_12weeks_vs_timepoint_20weeks	1.04164	0.124185	0.724619	0.895662	1	0.0588594	0.94465
ENSG00000170946	timepoint_12weeks_vs_timepoint_20weeks	1.12218	0.00878723	0.925336	0.974875	1	0.166305	0.985955
ENSG00000170949	timepoint_12weeks_vs_timepoint_20weeks	1.16307	0.602778	0.437719	0.73299	1	0.21794	0.858869
ENSG00000170954	timepoint_12weeks_vs_timepoint_20weeks	1.01457	0.0347874	0.852083	0.949237	1	0.0208683	0.975052
ENSG00000170955	timepoint_12weeks_vs_timepoint_20weeks	1.04158	0.130723	0.717766	0.89225	1	0.0587667	0.941865
ENSG00000170956	timepoint_12weeks_vs_timepoint_20weeks	0.892262	0.702704	0.402093	0.707459	1	-0.16446	0.841464
ENSG00000170962	timepoint_12weeks_vs_timepoint_20weeks	1.07569	0.00892713	0.924746	0.974578	1	0.10526	0.985809
ENSG00000170989	timepoint_12weeks_vs_timepoint_20weeks	0.920903	0.135837	0.71254	0.88978	1	-0.118879	0.940915
ENSG00000171033	timepoint_12weeks_vs_timepoint_20weeks	0.986732	0.0267701	0.87007	0.955875	1	-0.01927	0.977983
ENSG00000171044	timepoint_12weeks_vs_timepoint_20weeks	0.805622	1.06387	0.302604	0.622156	1	-0.311825	0.796708
ENSG00000171045	timepoint_12weeks_vs_timepoint_20weeks	1.06966	0.137351	0.711013	0.889066	1	0.0971456	0.940915
ENSG00000171049	timepoint_12weeks_vs_timepoint_20weeks	0.777434	7.89178	0.00507077	0.0603428	0.736905	-0.363207	0.207077
ENSG00000171051	timepoint_12weeks_vs_timepoint_20weeks	1.15121	1.61574	0.204007	0.516447	1	0.203146	0.722634
ENSG00000171055	timepoint_12weeks_vs_timepoint_20weeks	0.798756	2.12683	0.14508	0.434196	1	-0.324174	0.662382
ENSG00000171067	timepoint_12weeks_vs_timepoint_20weeks	0.912203	0.125945	0.722755	0.894771	1	-0.132574	0.944375
ENSG00000171084	timepoint_12weeks_vs_timepoint_20weeks	0.984564	0.109526	0.740759	0.903425	1	-0.0224435	0.950162
ENSG00000171097	timepoint_12weeks_vs_timepoint_20weeks	0.852438	0.991618	0.319608	0.638402	1	-0.230333	0.804064
ENSG00000171100	timepoint_12weeks_vs_timepoint_20weeks	1.05558	0.0605768	0.805641	0.930841	1	0.0780296	0.966433
ENSG00000171101	timepoint_12weeks_vs_timepoint_20weeks	1.08482	2.27458	0.131853	0.412469	1	0.117458	0.64424
ENSG00000171103	timepoint_12weeks_vs_timepoint_20weeks	1.0237	0.260818	0.609681	0.83813	1	0.0337891	0.918187
ENSG00000171105	timepoint_12weeks_vs_timepoint_20weeks	0.790172	0.713964	0.39835	0.704442	1	-0.339761	0.839365
ENSG00000171109	timepoint_12weeks_vs_timepoint_20weeks	1.03186	0.865124	0.352552	0.666848	1	0.0452457	0.819914
ENSG00000171115	timepoint_12weeks_vs_timepoint_20weeks	0.866127	0.330225	0.565666	0.812406	1	-0.20735	0.905932
ENSG00000171119	timepoint_12weeks_vs_timepoint_20weeks	1.02519	0.0438114	0.834251	0.942428	1	0.0358909	0.97146
ENSG00000171121	timepoint_12weeks_vs_timepoint_20weeks	0.971681	0.145579	0.702884	0.885308	1	-0.0414454	0.939477
ENSG00000171130	timepoint_12weeks_vs_timepoint_20weeks	0.943596	0.469506	0.493386	0.770119	1	-0.0837595	0.881018
ENSG00000171132	timepoint_12weeks_vs_timepoint_20weeks	1.14425	0.106255	0.744523	0.905093	1	0.194406	0.951017
ENSG00000171135	timepoint_12weeks_vs_timepoint_20weeks	0.947066	0.639877	0.423961	0.723397	1	-0.0784636	0.851995
ENSG00000171148	timepoint_12weeks_vs_timepoint_20weeks	1.01339	0.276064	0.599419	0.832294	1	0.0191911	0.915368
ENSG00000171150	timepoint_12weeks_vs_timepoint_20weeks	0.795362	2.74539	0.0978749	0.353292	1	-0.330317	0.593045
ENSG00000171155	timepoint_12weeks_vs_timepoint_20weeks	0.900343	0.534104	0.465072	0.7514	1	-0.151454	0.868548
ENSG00000171159	timepoint_12weeks_vs_timepoint_20weeks	0.960317	0.0320441	0.85797	0.951414	1	-0.0584167	0.9761
ENSG00000171160	timepoint_12weeks_vs_timepoint_20weeks	0.840705	1.00797	0.315652	0.634619	1	-0.250328	0.801232
ENSG00000171161	timepoint_12weeks_vs_timepoint_20weeks	0.915773	1.0936	0.295949	0.615757	1	-0.126938	0.793444
ENSG00000171163	timepoint_12weeks_vs_timepoint_20weeks	1.00982	0.680053	0.409781	0.712989	1	0.0140941	0.844703
ENSG00000171169	timepoint_12weeks_vs_timepoint_20weeks	0.822273	0.506972	0.476632	0.7591	1	-0.28231	0.873238
ENSG00000171174	timepoint_12weeks_vs_timepoint_20weeks	0.988872	0.0518067	0.819999	0.936958	1	-0.0161438	0.970367
ENSG00000171202	timepoint_12weeks_vs_timepoint_20weeks	0.976837	0.3022	0.58264	0.823114	1	-0.0338109	0.913756
ENSG00000171204	timepoint_12weeks_vs_timepoint_20weeks	0.883187	3.19591	0.0741501	0.303254	1	-0.179209	0.546617
ENSG00000171206	timepoint_12weeks_vs_timepoint_20weeks	0.925605	1.25592	0.262717	0.581824	1	-0.111532	0.77068
ENSG00000171208	timepoint_12weeks_vs_timepoint_20weeks	1.09469	0.258202	0.611479	0.838967	1	0.130521	0.918351
ENSG00000171219	timepoint_12weeks_vs_timepoint_20weeks	1.4777	6.51374	0.0108643	0.0980728	1	0.563352	0.286057
ENSG00000171222	timepoint_12weeks_vs_timepoint_20weeks	0.999342	0.140445	0.707925	0.887723	1	-0.0009498	0.940354
ENSG00000171223	timepoint_12weeks_vs_timepoint_20weeks	0.887925	1.40075	0.236902	0.553901	1	-0.17149	0.749872
ENSG00000171224	timepoint_12weeks_vs_timepoint_20weeks	0.954764	0.0141894	0.905207	0.968172	1	-0.0667836	0.983348
ENSG00000171236	timepoint_12weeks_vs_timepoint_20weeks	1.0845	0.333573	0.563703	0.811292	1	0.117024	0.904635
ENSG00000171241	timepoint_12weeks_vs_timepoint_20weeks	0.669488	6.38642	0.0116655	0.102357	1	-0.578869	0.294785
ENSG00000171262	timepoint_12weeks_vs_timepoint_20weeks	0.76734	4.32819	0.0377612	0.206815	1	-0.382062	0.437204
ENSG00000171291	timepoint_12weeks_vs_timepoint_20weeks	0.917998	0.0505869	0.822095	0.937644	1	-0.123438	0.970367
ENSG00000171295	timepoint_12weeks_vs_timepoint_20weeks	1.11592	1.91294	0.166971	0.467339	1	0.15824	0.690099
ENSG00000171298	timepoint_12weeks_vs_timepoint_20weeks	1.04524	0.419714	0.517241	0.784729	1	0.0638405	0.890225
ENSG00000171302	timepoint_12weeks_vs_timepoint_20weeks	1.07904	0.854335	0.35557	0.669219	1	0.109747	0.821003
ENSG00000171307	timepoint_12weeks_vs_timepoint_20weeks	1.00064	0.106151	0.744643	0.90512	1	0.00092015	0.951017
ENSG00000171310	timepoint_12weeks_vs_timepoint_20weeks	1.15661	2.58772	0.108037	0.371683	1	0.209897	0.610086
ENSG00000171311	timepoint_12weeks_vs_timepoint_20weeks	0.828387	3.38293	0.0661955	0.284954	1	-0.271623	0.52842
ENSG00000171314	timepoint_12weeks_vs_timepoint_20weeks	1.00473	0.0298111	0.862957	0.95335	1	0.00681395	0.977026
ENSG00000171316	timepoint_12weeks_vs_timepoint_20weeks	1.04743	0.00615205	0.937499	0.979432	1	0.0668589	0.988121
ENSG00000171320	timepoint_12weeks_vs_timepoint_20weeks	0.872517	3.29275	0.0699104	0.293703	1	-0.196745	0.539518
ENSG00000171365	timepoint_12weeks_vs_timepoint_20weeks	1.08183	0.0496221	0.823771	0.938221	1	0.113472	0.970367
ENSG00000171368	timepoint_12weeks_vs_timepoint_20weeks	0.942498	0.0335212	0.854769	0.950171	1	-0.0854387	0.975341
ENSG00000171385	timepoint_12weeks_vs_timepoint_20weeks	1.01646	0.0440656	0.833778	0.942321	1	0.0235592	0.971451
ENSG00000171408	timepoint_12weeks_vs_timepoint_20weeks	0.884486	1.07272	0.300603	0.620395	1	-0.17709	0.796299
ENSG00000171421	timepoint_12weeks_vs_timepoint_20weeks	0.944204	0.883621	0.347457	0.662504	1	-0.0828301	0.816921
ENSG00000171425	timepoint_12weeks_vs_timepoint_20weeks	0.896453	0.634326	0.425977	0.724841	1	-0.1577	0.853523
ENSG00000171428	timepoint_12weeks_vs_timepoint_20weeks	0.91545	3.02906	0.082118	0.320992	1	-0.127447	0.565224
ENSG00000171433	timepoint_12weeks_vs_timepoint_20weeks	1.08493	2.55273	0.110446	0.375859	1	0.117606	0.612625
ENSG00000171443	timepoint_12weeks_vs_timepoint_20weeks	0.931878	0.00347647	0.952995	0.984752	1	-0.101787	0.992023
ENSG00000171444	timepoint_12weeks_vs_timepoint_20weeks	0.973833	0.00279935	0.957816	0.98635	1	-0.0382537	0.992779
ENSG00000171448	timepoint_12weeks_vs_timepoint_20weeks	0.768541	0.0248425	0.874795	0.957465	1	-0.379805	0.978474
ENSG00000171451	timepoint_12weeks_vs_timepoint_20weeks	0.908574	0.00375437	0.951155	0.984114	1	-0.138323	0.991906
ENSG00000171453	timepoint_12weeks_vs_timepoint_20weeks	1.08896	0.826728	0.363457	0.675386	1	0.122948	0.824369
ENSG00000171456	timepoint_12weeks_vs_timepoint_20weeks	1.02881	0.0328662	0.85618	0.950697	1	0.0409822	0.975539
ENSG00000171462	timepoint_12weeks_vs_timepoint_20weeks	1.0771	0.89261	0.345018	0.660808	1	0.107146	0.81685
ENSG00000171466	timepoint_12weeks_vs_timepoint_20weeks	0.873794	1.23716	0.266308	0.585577	1	-0.194635	0.7736
ENSG00000171467	timepoint_12weeks_vs_timepoint_20weeks	1.11455	0.311335	0.576998	0.81958	1	0.156457	0.911977
ENSG00000171469	timepoint_12weeks_vs_timepoint_20weeks	0.935398	0.229049	0.632343	0.849896	1	-0.0963481	0.92211
ENSG00000171475	timepoint_12weeks_vs_timepoint_20weeks	0.915369	0.394787	0.529949	0.792209	1	-0.127575	0.895666
ENSG00000171476	timepoint_12weeks_vs_timepoint_20weeks	0.918931	1.72917	0.188844	0.496891	1	-0.121971	0.710182
ENSG00000171488	timepoint_12weeks_vs_timepoint_20weeks	1.22028	3.43417	0.0641794	0.279761	1	0.287212	0.520091
ENSG00000171490	timepoint_12weeks_vs_timepoint_20weeks	1.05792	1.13011	0.288029	0.608071	1	0.0812339	0.788429
ENSG00000171492	timepoint_12weeks_vs_timepoint_20weeks	0.973518	0.201875	0.653317	0.860717	1	-0.0387202	0.927308
ENSG00000171497	timepoint_12weeks_vs_timepoint_20weeks	0.641096	5.70353	0.0171308	0.12964	1	-0.641388	0.339722
ENSG00000171502	timepoint_12weeks_vs_timepoint_20weeks	0.905003	1.19616	0.274375	0.594055	1	-0.144005	0.77996
ENSG00000171503	timepoint_12weeks_vs_timepoint_20weeks	1.06507	1.25152	0.263554	0.582594	1	0.0909466	0.771283
ENSG00000171517	timepoint_12weeks_vs_timepoint_20weeks	1.14111	2.42829	0.119505	0.3921	1	0.190441	0.627787
ENSG00000171522	timepoint_12weeks_vs_timepoint_20weeks	0.850283	2.14494	0.14338	0.431516	1	-0.233985	0.660896
ENSG00000171530	timepoint_12weeks_vs_timepoint_20weeks	0.849028	4.12229	0.0426077	0.221359	1	-0.236117	0.453623
ENSG00000171552	timepoint_12weeks_vs_timepoint_20weeks	0.91144	0.39715	0.52872	0.791567	1	-0.133781	0.895036
ENSG00000171566	timepoint_12weeks_vs_timepoint_20weeks	1.1278	1.66867	0.19676	0.507283	1	0.173508	0.717121
ENSG00000171574	timepoint_12weeks_vs_timepoint_20weeks	1.48802	1.4351	0.23124	0.547773	1	0.573389	0.744678
ENSG00000171595	timepoint_12weeks_vs_timepoint_20weeks	0.985851	0.0442419	0.833451	0.942158	1	-0.0205581	0.97143
ENSG00000171596	timepoint_12weeks_vs_timepoint_20weeks	1.21507	0.728078	0.393728	0.700565	1	0.281045	0.836784
ENSG00000171603	timepoint_12weeks_vs_timepoint_20weeks	0.887389	2.131	0.144686	0.433589	1	-0.172361	0.662382
ENSG00000171604	timepoint_12weeks_vs_timepoint_20weeks	0.970223	0.149751	0.698863	0.883277	1	-0.043611	0.939101
ENSG00000171606	timepoint_12weeks_vs_timepoint_20weeks	0.937348	0.399673	0.527415	0.79097	1	-0.0933426	0.894881
ENSG00000171608	timepoint_12weeks_vs_timepoint_20weeks	0.980359	0.00556837	0.940532	0.980402	1	-0.0286187	0.988956
ENSG00000171611	timepoint_12weeks_vs_timepoint_20weeks	0.999643	0.275776	0.599609	0.832493	1	-0.0005145	0.915391
ENSG00000171612	timepoint_12weeks_vs_timepoint_20weeks	0.690416	0.413427	0.520395	0.786672	1	-0.534462	0.891392
ENSG00000171617	timepoint_12weeks_vs_timepoint_20weeks	0.973621	0.169094	0.681013	0.875039	1	-0.0385683	0.93589
ENSG00000171621	timepoint_12weeks_vs_timepoint_20weeks	0.968568	0.882149	0.347859	0.662834	1	-0.0460753	0.816921
ENSG00000171631	timepoint_12weeks_vs_timepoint_20weeks	0.917455	2.77496	0.0960882	0.350037	1	-0.124291	0.591424
ENSG00000171634	timepoint_12weeks_vs_timepoint_20weeks	1.02044	0.531038	0.466355	0.752194	1	0.0291982	0.868788
ENSG00000171643	timepoint_12weeks_vs_timepoint_20weeks	1.00345	0.198902	0.655713	0.861957	1	0.00496349	0.927921
ENSG00000171649	timepoint_12weeks_vs_timepoint_20weeks	1.0711	5.75e-06	0.998088	0.999474	1	0.0990942	0.99967
ENSG00000171657	timepoint_12weeks_vs_timepoint_20weeks	0.855525	0.698003	0.403671	0.708777	1	-0.225118	0.841576
ENSG00000171659	timepoint_12weeks_vs_timepoint_20weeks	1.02127	0.0519111	0.819821	0.936887	1	0.0303648	0.970367
ENSG00000171680	timepoint_12weeks_vs_timepoint_20weeks	1.1643	1.66639	0.197066	0.507692	1	0.219463	0.717594
ENSG00000171681	timepoint_12weeks_vs_timepoint_20weeks	1.00694	0.00762205	0.930449	0.976607	1	0.00997308	0.986838
ENSG00000171695	timepoint_12weeks_vs_timepoint_20weeks	0.980669	0.169162	0.680953	0.875	1	-0.0281622	0.935875
ENSG00000171700	timepoint_12weeks_vs_timepoint_20weeks	1.09205	0.462597	0.496583	0.77199	1	0.127035	0.882408
ENSG00000171703	timepoint_12weeks_vs_timepoint_20weeks	0.835002	3.92112	0.0479795	0.236745	1	-0.260148	0.469492
ENSG00000171714	timepoint_12weeks_vs_timepoint_20weeks	0.936939	1.3939	0.238051	0.555242	1	-0.0939731	0.750784
ENSG00000171720	timepoint_12weeks_vs_timepoint_20weeks	0.981996	1.92e-07	0.99965	0.999918	1	-0.0262107	0.999887
ENSG00000171723	timepoint_12weeks_vs_timepoint_20weeks	0.945362	0.0882801	0.766442	0.914909	1	-0.0810607	0.956653
ENSG00000171729	timepoint_12weeks_vs_timepoint_20weeks	1.0216	0.00136843	0.970499	0.990551	1	0.030831	0.995263
ENSG00000171735	timepoint_12weeks_vs_timepoint_20weeks	1.08531	0.0536722	0.816844	0.935737	1	0.118102	0.970021
ENSG00000171747	timepoint_12weeks_vs_timepoint_20weeks	0.758889	4.41175	0.0359628	0.20101	1	-0.398038	0.432428
ENSG00000171757	timepoint_12weeks_vs_timepoint_20weeks	0.896705	0.492144	0.483149	0.763499	1	-0.157294	0.876208
ENSG00000171763	timepoint_12weeks_vs_timepoint_20weeks	1.01275	0.00329163	0.954261	0.985125	1	0.0182765	0.992023
ENSG00000171766	timepoint_12weeks_vs_timepoint_20weeks	1.01388	0.102335	0.749118	0.907212	1	0.0198841	0.951753
ENSG00000171772	timepoint_12weeks_vs_timepoint_20weeks	1.02527	0.377139	0.53929	0.79758	1	0.036003	0.897029
ENSG00000171777	timepoint_12weeks_vs_timepoint_20weeks	0.94083	0.0642106	0.800017	0.928554	1	-0.0879945	0.964768
ENSG00000171786	timepoint_12weeks_vs_timepoint_20weeks	0.909526	1.79582	0.180548	0.486115	1	-0.136813	0.702417
ENSG00000171791	timepoint_12weeks_vs_timepoint_20weeks	0.956401	0.00782748	0.92952	0.976309	1	-0.0643132	0.986482
ENSG00000171792	timepoint_12weeks_vs_timepoint_20weeks	0.967158	0.471384	0.492524	0.769556	1	-0.0481758	0.880903
ENSG00000171793	timepoint_12weeks_vs_timepoint_20weeks	1.28191	1.81808	0.177873	0.482666	1	0.358299	0.700353
ENSG00000171794	timepoint_12weeks_vs_timepoint_20weeks	0.96223	0.430978	0.511673	0.781478	1	-0.0555467	0.887403
ENSG00000171798	timepoint_12weeks_vs_timepoint_20weeks	0.928299	0.171498	0.67888	0.874021	1	-0.107339	0.935049
ENSG00000171806	timepoint_12weeks_vs_timepoint_20weeks	0.988729	0.388558	0.533212	0.794147	1	-0.0163529	0.89585
ENSG00000171812	timepoint_12weeks_vs_timepoint_20weeks	1.02557	0.157593	0.691474	0.87971	1	0.0364241	0.937874
ENSG00000171813	timepoint_12weeks_vs_timepoint_20weeks	0.862739	1.24329	0.265128	0.584218	1	-0.213003	0.772767
ENSG00000171817	timepoint_12weeks_vs_timepoint_20weeks	0.906853	0.632699	0.426571	0.725312	1	-0.141059	0.85405
ENSG00000171823	timepoint_12weeks_vs_timepoint_20weeks	1.07916	0.409046	0.522613	0.788	1	0.109905	0.892804
ENSG00000171824	timepoint_12weeks_vs_timepoint_20weeks	1.06799	0.286494	0.592605	0.828709	1	0.0948958	0.91526
ENSG00000171827	timepoint_12weeks_vs_timepoint_20weeks	1.37378	1.44027	0.230403	0.546929	1	0.458151	0.744678
ENSG00000171840	timepoint_12weeks_vs_timepoint_20weeks	1.05377	0.257081	0.612254	0.839472	1	0.07556	0.918482
ENSG00000171843	timepoint_12weeks_vs_timepoint_20weeks	0.927811	0.397966	0.528298	0.791398	1	-0.108097	0.894881
ENSG00000171847	timepoint_12weeks_vs_timepoint_20weeks	0.869608	1.59688	0.206664	0.519932	1	-0.201563	0.725141
ENSG00000171848	timepoint_12weeks_vs_timepoint_20weeks	1.26952	8.69612	0.00326921	0.0456518	0.557499	0.344286	0.175345
ENSG00000171853	timepoint_12weeks_vs_timepoint_20weeks	0.932502	0.537802	0.463531	0.75019	1	-0.100822	0.867644
ENSG00000171858	timepoint_12weeks_vs_timepoint_20weeks	0.79113	9.42489	0.00220316	0.0352243	0.430159	-0.338013	0.148778
ENSG00000171860	timepoint_12weeks_vs_timepoint_20weeks	1.12134	1.16373	0.280974	0.600801	1	0.165221	0.783789
ENSG00000171861	timepoint_12weeks_vs_timepoint_20weeks	0.836673	2.55124	0.11055	0.376032	1	-0.257264	0.612842
ENSG00000171862	timepoint_12weeks_vs_timepoint_20weeks	1.06165	0.294714	0.587346	0.825412	1	0.0863032	0.914589
ENSG00000171863	timepoint_12weeks_vs_timepoint_20weeks	0.776695	12.3944	0.00045165	0.01202	0.146788	-0.36458	0.0792102
ENSG00000171865	timepoint_12weeks_vs_timepoint_20weeks	0.743839	1.25069	0.263712	0.582757	1	-0.426937	0.771387
ENSG00000171867	timepoint_12weeks_vs_timepoint_20weeks	0.914686	1.19397	0.274816	0.594529	1	-0.128652	0.77996
ENSG00000171914	timepoint_12weeks_vs_timepoint_20weeks	0.779362	3.68703	0.0551446	0.256894	1	-0.359634	0.494434
ENSG00000171916	timepoint_12weeks_vs_timepoint_20weeks	1.20591	2.83339	0.0926613	0.343225	1	0.270121	0.585507
ENSG00000171928	timepoint_12weeks_vs_timepoint_20weeks	0.933092	0.991619	0.319608	0.638402	1	-0.0999082	0.804064
ENSG00000171940	timepoint_12weeks_vs_timepoint_20weeks	1.06462	0.0110429	0.916331	0.971671	1	0.0903376	0.984451
ENSG00000171943	timepoint_12weeks_vs_timepoint_20weeks	0.944489	0.626332	0.428907	0.727255	1	-0.0823945	0.855502
ENSG00000171953	timepoint_12weeks_vs_timepoint_20weeks	0.857073	2.12978	0.144801	0.433804	1	-0.22251	0.662382
ENSG00000171954	timepoint_12weeks_vs_timepoint_20weeks	0.882429	0.946011	0.330991	0.648525	1	-0.180447	0.809633
ENSG00000171960	timepoint_12weeks_vs_timepoint_20weeks	0.904592	1.36815	0.242432	0.560237	1	-0.14466	0.753907
ENSG00000171962	timepoint_12weeks_vs_timepoint_20weeks	0.931951	1.27311	0.259478	0.578409	1	-0.101674	0.768442
ENSG00000171970	timepoint_12weeks_vs_timepoint_20weeks	0.93218	0.750682	0.386485	0.694614	1	-0.10132	0.833441
ENSG00000171984	timepoint_12weeks_vs_timepoint_20weeks	1.05644	1.48166	0.223825	0.539818	1	0.0792169	0.740696
ENSG00000171988	timepoint_12weeks_vs_timepoint_20weeks	0.707091	15.812	7.54e-05	0.00325528	0.0397534	-0.500032	0.0278401
ENSG00000171992	timepoint_12weeks_vs_timepoint_20weeks	1.08496	0.618504	0.431805	0.72891	1	0.117646	0.856598
ENSG00000172005	timepoint_12weeks_vs_timepoint_20weeks	0.875717	1.22472	0.268724	0.588141	1	-0.191463	0.774662
ENSG00000172006	timepoint_12weeks_vs_timepoint_20weeks	0.934949	0.166607	0.68324	0.876025	1	-0.0970408	0.936352
ENSG00000172007	timepoint_12weeks_vs_timepoint_20weeks	0.959321	1.27056	0.259954	0.578977	1	-0.0599152	0.768756
ENSG00000172009	timepoint_12weeks_vs_timepoint_20weeks	0.84785	2.97269	0.0850154	0.327256	1	-0.238118	0.571271
ENSG00000172014	timepoint_12weeks_vs_timepoint_20weeks	1.10447	0.154139	0.694702	0.881419	1	0.143358	0.938594
ENSG00000172031	timepoint_12weeks_vs_timepoint_20weeks	1.00674	0.206912	0.649305	0.858665	1	0.00968503	0.926073
ENSG00000172037	timepoint_12weeks_vs_timepoint_20weeks	0.856944	1.59031	0.2076	0.520963	1	-0.222727	0.725141
ENSG00000172046	timepoint_12weeks_vs_timepoint_20weeks	0.874002	3.05197	0.0809715	0.318265	1	-0.194292	0.562408
ENSG00000172053	timepoint_12weeks_vs_timepoint_20weeks	0.846809	2.9053	0.088625	0.335227	1	-0.239891	0.57692
ENSG00000172057	timepoint_12weeks_vs_timepoint_20weeks	1.02138	0.0130621	0.909033	0.969461	1	0.0305149	0.984112
ENSG00000172059	timepoint_12weeks_vs_timepoint_20weeks	0.959303	0.00841048	0.926949	0.975483	1	-0.059941	0.986112
ENSG00000172062	timepoint_12weeks_vs_timepoint_20weeks	1.15492	0.904931	0.341712	0.657954	1	0.207799	0.815934
ENSG00000172071	timepoint_12weeks_vs_timepoint_20weeks	1.02398	0.199321	0.655374	0.861823	1	0.0341944	0.92792
ENSG00000172081	timepoint_12weeks_vs_timepoint_20weeks	0.938001	0.375195	0.540337	0.798205	1	-0.0923389	0.8972
ENSG00000172086	timepoint_12weeks_vs_timepoint_20weeks	0.91707	2.72423	0.0991758	0.355781	1	-0.124897	0.594778
ENSG00000172113	timepoint_12weeks_vs_timepoint_20weeks	0.976451	0.291943	0.589109	0.826406	1	-0.03438	0.914741
ENSG00000172115	timepoint_12weeks_vs_timepoint_20weeks	0.834356	5.78907	0.0163216	0.125677	1	-0.261266	0.332697
ENSG00000172116	timepoint_12weeks_vs_timepoint_20weeks	0.987201	0.11223	0.737695	0.901877	1	-0.0185841	0.949099
ENSG00000172123	timepoint_12weeks_vs_timepoint_20weeks	0.850755	1.47536	0.224812	0.540787	1	-0.233184	0.740848
ENSG00000172159	timepoint_12weeks_vs_timepoint_20weeks	0.875867	0.909642	0.340459	0.656989	1	-0.191216	0.815767
ENSG00000172164	timepoint_12weeks_vs_timepoint_20weeks	0.722126	11.5682	0.00069965	0.0162915	0.198951	-0.469677	0.0982955
ENSG00000172167	timepoint_12weeks_vs_timepoint_20weeks	0.847412	1.37418	0.241397	0.559043	1	-0.238864	0.753031
ENSG00000172171	timepoint_12weeks_vs_timepoint_20weeks	1.03576	0.021951	0.88225	0.959929	1	0.0506873	0.979436
ENSG00000172172	timepoint_12weeks_vs_timepoint_20weeks	0.966735	1.77799	0.182725	0.489076	1	-0.048807	0.704251
ENSG00000172175	timepoint_12weeks_vs_timepoint_20weeks	1.02792	0.0603351	0.806022	0.930973	1	0.0397233	0.966446
ENSG00000172183	timepoint_12weeks_vs_timepoint_20weeks	0.786211	3.10365	0.0784476	0.312882	1	-0.347012	0.555418
ENSG00000172197	timepoint_12weeks_vs_timepoint_20weeks	0.878433	0.319859	0.57183	0.816339	1	-0.186995	0.909566
ENSG00000172215	timepoint_12weeks_vs_timepoint_20weeks	1.01826	0.493898	0.482371	0.76299	1	0.0261126	0.876048
ENSG00000172216	timepoint_12weeks_vs_timepoint_20weeks	0.913618	0.0136753	0.906932	0.968727	1	-0.130337	0.983966
ENSG00000172232	timepoint_12weeks_vs_timepoint_20weeks	1.59385	27.0177	2.48e-07	3.35e-05	0.00040952	0.672518	0.00042477
ENSG00000172236	timepoint_12weeks_vs_timepoint_20weeks	0.908813	0.963462	0.326573	0.644835	1	-0.137945	0.807397
ENSG00000172239	timepoint_12weeks_vs_timepoint_20weeks	1.02835	0.092886	0.760608	0.91209	1	0.040328	0.954423
ENSG00000172243	timepoint_12weeks_vs_timepoint_20weeks	1.02437	0.00128443	0.971419	0.990802	1	0.0347341	0.995568
ENSG00000172244	timepoint_12weeks_vs_timepoint_20weeks	1.0098	0.0913972	0.762476	0.913003	1	0.014071	0.955502
ENSG00000172247	timepoint_12weeks_vs_timepoint_20weeks	0.940534	0.586656	0.443911	0.73717	1	-0.0884485	0.860655
ENSG00000172250	timepoint_12weeks_vs_timepoint_20weeks	0.989685	0.290469	0.59005	0.82711	1	-0.0149587	0.915091
ENSG00000172260	timepoint_12weeks_vs_timepoint_20weeks	1.02492	0.00786522	0.929351	0.976276	1	0.0355087	0.986482
ENSG00000172262	timepoint_12weeks_vs_timepoint_20weeks	1.01335	0.185116	0.667114	0.86755	1	0.019131	0.930854
ENSG00000172264	timepoint_12weeks_vs_timepoint_20weeks	0.907416	0.278224	0.597994	0.831491	1	-0.140165	0.91526
ENSG00000172269	timepoint_12weeks_vs_timepoint_20weeks	0.981389	1.59635	0.20674	0.520031	1	-0.0271026	0.725141
ENSG00000172270	timepoint_12weeks_vs_timepoint_20weeks	1.03195	0.456128	0.499608	0.773711	1	0.0453706	0.883566
ENSG00000172273	timepoint_12weeks_vs_timepoint_20weeks	0.922256	0.0813534	0.775535	0.918514	1	-0.116761	0.959122
ENSG00000172292	timepoint_12weeks_vs_timepoint_20weeks	1.01393	0.0109937	0.916517	0.971742	1	0.0199632	0.984451
ENSG00000172296	timepoint_12weeks_vs_timepoint_20weeks	1.0143	0.112269	0.737651	0.90186	1	0.020483	0.949099
ENSG00000172301	timepoint_12weeks_vs_timepoint_20weeks	0.882405	1.60932	0.204907	0.51759	1	-0.180487	0.723634
ENSG00000172315	timepoint_12weeks_vs_timepoint_20weeks	0.86826	0.314445	0.575101	0.818349	1	-0.203801	0.911027
ENSG00000172322	timepoint_12weeks_vs_timepoint_20weeks	0.951076	0.309795	0.577941	0.820158	1	-0.0723672	0.912533
ENSG00000172331	timepoint_12weeks_vs_timepoint_20weeks	1.33374	9.74392	0.00185509	0.03146	0.384189	0.415482	0.139139
ENSG00000172336	timepoint_12weeks_vs_timepoint_20weeks	1.26821	7.6635	0.00574763	0.065328	0.797784	0.342792	0.217644
ENSG00000172339	timepoint_12weeks_vs_timepoint_20weeks	0.922603	0.235814	0.627361	0.847161	1	-0.116219	0.920723
ENSG00000172340	timepoint_12weeks_vs_timepoint_20weeks	0.870708	0.633835	0.426156	0.724912	1	-0.199739	0.853673
ENSG00000172345	timepoint_12weeks_vs_timepoint_20weeks	0.913214	0.0464759	0.829361	0.940594	1	-0.130975	0.971112
ENSG00000172346	timepoint_12weeks_vs_timepoint_20weeks	0.903165	0.565908	0.452081	0.74307	1	-0.146938	0.864577
ENSG00000172349	timepoint_12weeks_vs_timepoint_20weeks	0.943494	0.458959	0.49828	0.773107	1	-0.0839153	0.883458
ENSG00000172354	timepoint_12weeks_vs_timepoint_20weeks	1.07159	0.756854	0.384541	0.692849	1	0.0997468	0.831933
ENSG00000172361	timepoint_12weeks_vs_timepoint_20weeks	0.804691	1.61779	0.20372	0.516068	1	-0.313493	0.722181
ENSG00000172366	timepoint_12weeks_vs_timepoint_20weeks	0.863719	6.85018	0.00900807	0.0871608	1	-0.211366	0.26083
ENSG00000172367	timepoint_12weeks_vs_timepoint_20weeks	0.90937	1.31131	0.252455	0.570954	1	-0.137061	0.761897
ENSG00000172375	timepoint_12weeks_vs_timepoint_20weeks	0.919406	0.181993	0.669765	0.869348	1	-0.121226	0.932737
ENSG00000172382	timepoint_12weeks_vs_timepoint_20weeks	0.680373	5.67552	0.0174047	0.130972	1	-0.555601	0.340112
ENSG00000172403	timepoint_12weeks_vs_timepoint_20weeks	0.803473	1.20823	0.271969	0.59153	1	-0.315678	0.776595
ENSG00000172409	timepoint_12weeks_vs_timepoint_20weeks	0.998487	0.206454	0.649668	0.858724	1	-0.002184	0.926073
ENSG00000172426	timepoint_12weeks_vs_timepoint_20weeks	0.881556	1.282	0.257822	0.576638	1	-0.181875	0.767085
ENSG00000172428	timepoint_12weeks_vs_timepoint_20weeks	0.843512	5.81477	0.0160863	0.124574	1	-0.245519	0.331698
ENSG00000172432	timepoint_12weeks_vs_timepoint_20weeks	0.850333	1.3575	0.244271	0.562274	1	-0.2339	0.75586
ENSG00000172456	timepoint_12weeks_vs_timepoint_20weeks	0.747865	5.5647	0.0185334	0.135895	1	-0.419151	0.349056
ENSG00000172460	timepoint_12weeks_vs_timepoint_20weeks	1.06828	0.13864	0.709722	0.888717	1	0.0952873	0.940864
ENSG00000172465	timepoint_12weeks_vs_timepoint_20weeks	1.2092	0.72364	0.395173	0.701614	1	0.274048	0.837502
ENSG00000172466	timepoint_12weeks_vs_timepoint_20weeks	0.97705	0.0560057	0.812977	0.934149	1	-0.0334952	0.969025
ENSG00000172469	timepoint_12weeks_vs_timepoint_20weeks	0.958379	0.292833	0.588541	0.826143	1	-0.0613318	0.914741
ENSG00000172493	timepoint_12weeks_vs_timepoint_20weeks	0.733163	6.26986	0.0124523	0.106711	1	-0.447794	0.30132
ENSG00000172500	timepoint_12weeks_vs_timepoint_20weeks	0.874324	1.13036	0.287977	0.608034	1	-0.19376	0.788429
ENSG00000172508	timepoint_12weeks_vs_timepoint_20weeks	1.1096	1.90235	0.168149	0.468905	1	0.150045	0.691757
ENSG00000172530	timepoint_12weeks_vs_timepoint_20weeks	0.96314	0.315474	0.574476	0.818003	1	-0.0541818	0.911027
ENSG00000172531	timepoint_12weeks_vs_timepoint_20weeks	1.20486	3.08033	0.079576	0.315169	1	0.26887	0.557328
ENSG00000172534	timepoint_12weeks_vs_timepoint_20weeks	1.15321	0.346261	0.556381	0.807297	1	0.205653	0.901772
ENSG00000172543	timepoint_12weeks_vs_timepoint_20weeks	0.961179	0.584689	0.444675	0.737736	1	-0.0571231	0.861049
ENSG00000172548	timepoint_12weeks_vs_timepoint_20weeks	0.983307	0.0168621	0.89671	0.965317	1	-0.0242865	0.981905
ENSG00000172572	timepoint_12weeks_vs_timepoint_20weeks	0.79768	6.97432	0.00840834	0.0832695	1	-0.326118	0.254685
ENSG00000172575	timepoint_12weeks_vs_timepoint_20weeks	0.974555	0.00831893	0.927347	0.975561	1	-0.0371839	0.986112
ENSG00000172578	timepoint_12weeks_vs_timepoint_20weeks	1.19469	2.79489	0.0949037	0.347768	1	0.256637	0.589132
ENSG00000172586	timepoint_12weeks_vs_timepoint_20weeks	0.835756	5.24521	0.0222318	0.151827	1	-0.258846	0.372695
ENSG00000172590	timepoint_12weeks_vs_timepoint_20weeks	0.877277	1.94527	0.163433	0.46183	1	-0.188896	0.68438
ENSG00000172594	timepoint_12weeks_vs_timepoint_20weeks	1.23724	0.815135	0.366842	0.678097	1	0.307123	0.826405
ENSG00000172602	timepoint_12weeks_vs_timepoint_20weeks	1.02137	1.21322	0.270982	0.590509	1	0.030501	0.775279
ENSG00000172613	timepoint_12weeks_vs_timepoint_20weeks	0.930337	0.564102	0.452804	0.743597	1	-0.104175	0.865029
ENSG00000172638	timepoint_12weeks_vs_timepoint_20weeks	0.776796	1.83841	0.175469	0.479512	1	-0.364393	0.698388
ENSG00000172661	timepoint_12weeks_vs_timepoint_20weeks	1.0443	0.13605	0.712324	0.889748	1	0.062538	0.940915
ENSG00000172663	timepoint_12weeks_vs_timepoint_20weeks	0.938999	0.00254926	0.959743	0.987102	1	-0.090804	0.993518
ENSG00000172667	timepoint_12weeks_vs_timepoint_20weeks	0.984708	0.101146	0.750531	0.907715	1	-0.0222318	0.952047
ENSG00000172671	timepoint_12weeks_vs_timepoint_20weeks	1.18699	5.32932	0.0211895	0.147828	1	0.247302	0.368847
ENSG00000172673	timepoint_12weeks_vs_timepoint_20weeks	0.837627	3.68559	0.0551923	0.257032	1	-0.25562	0.494434
ENSG00000172687	timepoint_12weeks_vs_timepoint_20weeks	0.850595	0.729128	0.393387	0.700236	1	-0.233455	0.836544
ENSG00000172716	timepoint_12weeks_vs_timepoint_20weeks	1.10847	5.07998	0.0244372	0.160793	1	0.148576	0.386136
ENSG00000172725	timepoint_12weeks_vs_timepoint_20weeks	0.906129	0.677482	0.410668	0.713494	1	-0.142211	0.845273
ENSG00000172728	timepoint_12weeks_vs_timepoint_20weeks	0.960463	0.0800004	0.77736	0.9191	1	-0.0581981	0.959221
ENSG00000172731	timepoint_12weeks_vs_timepoint_20weeks	0.853006	0.408922	0.522676	0.788073	1	-0.229372	0.892818
ENSG00000172732	timepoint_12weeks_vs_timepoint_20weeks	0.99361	0.00127439	0.97153	0.990837	1	-0.009249	0.995568
ENSG00000172738	timepoint_12weeks_vs_timepoint_20weeks	0.904941	2.23278	0.135452	0.418812	1	-0.144105	0.650075
ENSG00000172748	timepoint_12weeks_vs_timepoint_20weeks	1.16257	0.0192915	0.889564	0.96276	1	0.217321	0.980843
ENSG00000172757	timepoint_12weeks_vs_timepoint_20weeks	0.990624	0.253702	0.6146	0.840537	1	-0.0135908	0.918482
ENSG00000172765	timepoint_12weeks_vs_timepoint_20weeks	1.06854	0.611343	0.434483	0.730706	1	0.0956455	0.857007
ENSG00000172766	timepoint_12weeks_vs_timepoint_20weeks	0.870498	2.2856	0.130921	0.410981	1	-0.200088	0.643208
ENSG00000172771	timepoint_12weeks_vs_timepoint_20weeks	1.04434	0.502851	0.478429	0.760237	1	0.0625928	0.873609
ENSG00000172775	timepoint_12weeks_vs_timepoint_20weeks	0.817377	3.78924	0.0518857	0.247824	1	-0.290927	0.482847
ENSG00000172780	timepoint_12weeks_vs_timepoint_20weeks	0.977134	0.014362	0.904635	0.968009	1	-0.0333711	0.98329
ENSG00000172785	timepoint_12weeks_vs_timepoint_20weeks	1.04871	0.250034	0.61717	0.841873	1	0.0686124	0.918482
ENSG00000172794	timepoint_12weeks_vs_timepoint_20weeks	1.189	2.74814	0.0977072	0.353013	1	0.249749	0.592835
ENSG00000172795	timepoint_12weeks_vs_timepoint_20weeks	0.794817	8.51159	0.0036144	0.0486845	0.594534	-0.331306	0.183905
ENSG00000172803	timepoint_12weeks_vs_timepoint_20weeks	1.04147	0.00119043	0.972484	0.991077	1	0.0586214	0.995757
ENSG00000172809	timepoint_12weeks_vs_timepoint_20weeks	0.815155	7.34204	0.00686074	0.0731963	0.893872	-0.294854	0.236137
ENSG00000172819	timepoint_12weeks_vs_timepoint_20weeks	1.00361	0.0741567	0.785439	0.922908	1	0.00519311	0.96211
ENSG00000172824	timepoint_12weeks_vs_timepoint_20weeks	1.0789	3.66e-05	0.995176	0.998467	1	0.109559	0.999141
ENSG00000172830	timepoint_12weeks_vs_timepoint_20weeks	1.00088	0.254681	0.613919	0.840257	1	0.00126936	0.918482
ENSG00000172831	timepoint_12weeks_vs_timepoint_20weeks	0.820606	4.43514	0.0354756	0.199332	1	-0.285239	0.432413
ENSG00000172840	timepoint_12weeks_vs_timepoint_20weeks	0.885512	1.19753	0.274101	0.593777	1	-0.175417	0.77996
ENSG00000172845	timepoint_12weeks_vs_timepoint_20weeks	0.935266	0.575469	0.448287	0.74026	1	-0.0965515	0.863195
ENSG00000172867	timepoint_12weeks_vs_timepoint_20weeks	0.996961	0.353809	0.55211	0.80473	1	-0.0043906	0.900057
ENSG00000172869	timepoint_12weeks_vs_timepoint_20weeks	0.825879	3.21647	0.0732275	0.301142	1	-0.275998	0.54492
ENSG00000172878	timepoint_12weeks_vs_timepoint_20weeks	1.50818	1.36437	0.243083	0.560812	1	0.592813	0.75454
ENSG00000172888	timepoint_12weeks_vs_timepoint_20weeks	0.886879	0.0029829	0.956456	0.985932	1	-0.173191	0.992572
ENSG00000172889	timepoint_12weeks_vs_timepoint_20weeks	1.04368	0.530375	0.466634	0.752287	1	0.0616784	0.868788
ENSG00000172890	timepoint_12weeks_vs_timepoint_20weeks	0.767742	5.12335	0.0238372	0.158367	1	-0.381306	0.382144
ENSG00000172893	timepoint_12weeks_vs_timepoint_20weeks	1.02767	0.0409095	0.839757	0.944427	1	0.0393706	0.972197
ENSG00000172915	timepoint_12weeks_vs_timepoint_20weeks	1.0492	0.875803	0.349598	0.664257	1	0.0692834	0.817887
ENSG00000172922	timepoint_12weeks_vs_timepoint_20weeks	0.949652	0.2121	0.645234	0.856841	1	-0.0745289	0.925613
ENSG00000172927	timepoint_12weeks_vs_timepoint_20weeks	1.18585	0.453226	0.500975	0.774592	1	0.245927	0.884229
ENSG00000172932	timepoint_12weeks_vs_timepoint_20weeks	0.921114	0.154549	0.694316	0.881273	1	-0.118548	0.938594
ENSG00000172936	timepoint_12weeks_vs_timepoint_20weeks	1.04891	0.442884	0.5059	0.777718	1	0.0688882	0.886115
ENSG00000172939	timepoint_12weeks_vs_timepoint_20weeks	1.04237	0.0892239	0.765233	0.914418	1	0.0598614	0.956275
ENSG00000172940	timepoint_12weeks_vs_timepoint_20weeks	1.10227	1.1432	0.285257	0.605132	1	0.140477	0.78731
ENSG00000172943	timepoint_12weeks_vs_timepoint_20weeks	1.00267	0.399415	0.527548	0.79105	1	0.00385296	0.894881
ENSG00000172954	timepoint_12weeks_vs_timepoint_20weeks	1.49946	1.75259	0.185879	0.493088	1	0.58444	0.706964
ENSG00000172965	timepoint_12weeks_vs_timepoint_20weeks	0.948601	0.0191824	0.889875	0.962864	1	-0.0761262	0.980843
ENSG00000172967	timepoint_12weeks_vs_timepoint_20weeks	0.923937	0.217995	0.640682	0.854718	1	-0.114134	0.924748
ENSG00000172974	timepoint_12weeks_vs_timepoint_20weeks	0.953247	0.0429853	0.835799	0.943057	1	-0.0690774	0.97146
ENSG00000172977	timepoint_12weeks_vs_timepoint_20weeks	1.01519	0.0279091	0.867359	0.955027	1	0.0217537	0.977983
ENSG00000172985	timepoint_12weeks_vs_timepoint_20weeks	1.04974	0.308293	0.578864	0.820636	1	0.0700253	0.91288
ENSG00000172992	timepoint_12weeks_vs_timepoint_20weeks	1.51103	9.18226	0.00251177	0.0385064	0.470239	0.595533	0.15774
ENSG00000173011	timepoint_12weeks_vs_timepoint_20weeks	1.02397	0.347463	0.555697	0.806876	1	0.034172	0.901547
ENSG00000173013	timepoint_12weeks_vs_timepoint_20weeks	0.974892	0.284047	0.594189	0.829346	1	-0.0366861	0.91526
ENSG00000173020	timepoint_12weeks_vs_timepoint_20weeks	0.964953	0.0682889	0.793903	0.926348	1	-0.0514687	0.964125
ENSG00000173039	timepoint_12weeks_vs_timepoint_20weeks	1.11954	0.137381	0.710983	0.889062	1	0.162904	0.940915
ENSG00000173041	timepoint_12weeks_vs_timepoint_20weeks	0.984329	0.0284117	0.866181	0.954598	1	-0.0227881	0.977876
ENSG00000173064	timepoint_12weeks_vs_timepoint_20weeks	1.05128	0.785591	0.375667	0.685456	1	0.0721521	0.829042
ENSG00000173065	timepoint_12weeks_vs_timepoint_20weeks	1.02496	0.76173	0.383014	0.691601	1	0.0355688	0.831536
ENSG00000173068	timepoint_12weeks_vs_timepoint_20weeks	0.921981	0.647526	0.421206	0.721355	1	-0.117192	0.850169
ENSG00000173077	timepoint_12weeks_vs_timepoint_20weeks	0.964044	0.317336	0.573349	0.817196	1	-0.0528291	0.910188
ENSG00000173083	timepoint_12weeks_vs_timepoint_20weeks	0.98975	0.137955	0.710408	0.888929	1	-0.0148633	0.940864
ENSG00000173085	timepoint_12weeks_vs_timepoint_20weeks	1.00021	0.30352	0.581818	0.82269	1	0.00029607	0.913756
ENSG00000173110	timepoint_12weeks_vs_timepoint_20weeks	0.961516	0.0229386	0.87965	0.958929	1	-0.0566169	0.97865
ENSG00000173113	timepoint_12weeks_vs_timepoint_20weeks	0.857096	1.18864	0.275888	0.595767	1	-0.222471	0.7806
ENSG00000173114	timepoint_12weeks_vs_timepoint_20weeks	0.877463	3.55827	0.0595627	0.268377	1	-0.188589	0.507517
ENSG00000173120	timepoint_12weeks_vs_timepoint_20weeks	0.894875	2.93121	0.0872176	0.332067	1	-0.160241	0.574259
ENSG00000173137	timepoint_12weeks_vs_timepoint_20weeks	1.02628	0.412172	0.521029	0.786967	1	0.0374286	0.891393
ENSG00000173141	timepoint_12weeks_vs_timepoint_20weeks	0.881658	2.62818	0.105323	0.367095	1	-0.181708	0.606775
ENSG00000173145	timepoint_12weeks_vs_timepoint_20weeks	0.748059	3.09592	0.0788195	0.313678	1	-0.418776	0.555751
ENSG00000173153	timepoint_12weeks_vs_timepoint_20weeks	0.982413	0.880179	0.348398	0.663273	1	-0.0255982	0.817109
ENSG00000173156	timepoint_12weeks_vs_timepoint_20weeks	0.907198	1.1795	0.277742	0.597829	1	-0.14051	0.782018
ENSG00000173163	timepoint_12weeks_vs_timepoint_20weeks	0.897432	1.94341	0.163634	0.462098	1	-0.156125	0.684539
ENSG00000173166	timepoint_12weeks_vs_timepoint_20weeks	0.994791	0.00530239	0.941967	0.980804	1	-0.007535	0.989266
ENSG00000173171	timepoint_12weeks_vs_timepoint_20weeks	0.912343	0.0552374	0.81424	0.934514	1	-0.132351	0.969325
ENSG00000173193	timepoint_12weeks_vs_timepoint_20weeks	0.670309	10.5226	0.00122155	0.0238804	0.291627	-0.577102	0.118431
ENSG00000173198	timepoint_12weeks_vs_timepoint_20weeks	0.88948	2.05743	0.151804	0.444652	1	-0.168967	0.673864
ENSG00000173200	timepoint_12weeks_vs_timepoint_20weeks	1.07678	1.25785	0.262351	0.581388	1	0.106721	0.770214
ENSG00000173207	timepoint_12weeks_vs_timepoint_20weeks	0.886074	0.971968	0.324448	0.643002	1	-0.174501	0.806292
ENSG00000173208	timepoint_12weeks_vs_timepoint_20weeks	1.12875	0.133722	0.714688	0.89106	1	0.174728	0.941536
ENSG00000173209	timepoint_12weeks_vs_timepoint_20weeks	1.19769	2.78983	0.095203	0.348367	1	0.260255	0.590152
ENSG00000173210	timepoint_12weeks_vs_timepoint_20weeks	1.04294	0.379175	0.538197	0.796976	1	0.0606579	0.896931
ENSG00000173212	timepoint_12weeks_vs_timepoint_20weeks	0.906711	6.38848	0.0116521	0.102315	1	-0.141286	0.294785
ENSG00000173213	timepoint_12weeks_vs_timepoint_20weeks	1.00966	0.089814	0.764481	0.913932	1	0.0138709	0.955906
ENSG00000173214	timepoint_12weeks_vs_timepoint_20weeks	1.05245	4.39e-05	0.994718	0.998301	1	0.0737576	0.999122
ENSG00000173218	timepoint_12weeks_vs_timepoint_20weeks	0.805507	2.82645	0.0930612	0.343939	1	-0.312032	0.586388
ENSG00000173221	timepoint_12weeks_vs_timepoint_20weeks	0.865662	4.10287	0.0430974	0.222749	1	-0.208125	0.455816
ENSG00000173226	timepoint_12weeks_vs_timepoint_20weeks	1.07158	2.46262	0.116926	0.387681	1	0.0997357	0.625179
ENSG00000173230	timepoint_12weeks_vs_timepoint_20weeks	0.860461	3.25914	0.0713519	0.297044	1	-0.216819	0.54107
ENSG00000173258	timepoint_12weeks_vs_timepoint_20weeks	0.753607	3.17726	0.0749979	0.305107	1	-0.408115	0.546617
ENSG00000173261	timepoint_12weeks_vs_timepoint_20weeks	0.919698	2.38708	0.122684	0.397427	1	-0.120768	0.632164
ENSG00000173262	timepoint_12weeks_vs_timepoint_20weeks	1.10575	0.260426	0.609949	0.838155	1	0.145031	0.918187
ENSG00000173264	timepoint_12weeks_vs_timepoint_20weeks	1.07537	0.444848	0.504958	0.777212	1	0.104827	0.886115
ENSG00000173267	timepoint_12weeks_vs_timepoint_20weeks	1.00377	0.00791498	0.929128	0.976212	1	0.00542992	0.986482
ENSG00000173272	timepoint_12weeks_vs_timepoint_20weeks	0.802192	5.85198	0.0157518	0.123114	1	-0.317981	0.329492
ENSG00000173273	timepoint_12weeks_vs_timepoint_20weeks	0.904378	1.48681	0.223023	0.539044	1	-0.145002	0.740304
ENSG00000173275	timepoint_12weeks_vs_timepoint_20weeks	0.922084	0.274083	0.600731	0.833079	1	-0.11703	0.915404
ENSG00000173276	timepoint_12weeks_vs_timepoint_20weeks	0.959961	1.14195	0.285519	0.605427	1	-0.0589518	0.787387
ENSG00000173281	timepoint_12weeks_vs_timepoint_20weeks	0.925826	0.143291	0.705118	0.886161	1	-0.111186	0.939546
ENSG00000173295	timepoint_12weeks_vs_timepoint_20weeks	0.884527	0.262941	0.608229	0.837231	1	-0.177022	0.917739
ENSG00000173320	timepoint_12weeks_vs_timepoint_20weeks	1.51744	29.1444	8.54e-08	1.38e-05	0.00016836	0.60164	0.00020105
ENSG00000173327	timepoint_12weeks_vs_timepoint_20weeks	0.94616	0.487517	0.485213	0.764595	1	-0.0798441	0.877015
ENSG00000173334	timepoint_12weeks_vs_timepoint_20weeks	0.986625	0.0720147	0.788486	0.92419	1	-0.0194264	0.962116
ENSG00000173338	timepoint_12weeks_vs_timepoint_20weeks	1.31131	2.64013	0.104536	0.365686	1	0.391004	0.604883
ENSG00000173349	timepoint_12weeks_vs_timepoint_20weeks	1.02648	0.37112	0.542544	0.799337	1	0.0377103	0.897636
ENSG00000173369	timepoint_12weeks_vs_timepoint_20weeks	0.822863	1.21181	0.271261	0.590764	1	-0.281276	0.775279
ENSG00000173372	timepoint_12weeks_vs_timepoint_20weeks	0.908496	0.0547689	0.815015	0.934875	1	-0.138449	0.969669
ENSG00000173391	timepoint_12weeks_vs_timepoint_20weeks	0.934493	0.10731	0.743302	0.904468	1	-0.0977446	0.950746
ENSG00000173402	timepoint_12weeks_vs_timepoint_20weeks	0.884146	1.7127	0.190961	0.499587	1	-0.177644	0.711605
ENSG00000173406	timepoint_12weeks_vs_timepoint_20weeks	0.97437	0.102574	0.748835	0.907102	1	-0.0374583	0.951753
ENSG00000173409	timepoint_12weeks_vs_timepoint_20weeks	0.906576	0.902668	0.342316	0.658445	1	-0.1415	0.815958
ENSG00000173418	timepoint_12weeks_vs_timepoint_20weeks	0.96231	0.209892	0.64696	0.857511	1	-0.0554265	0.925807
ENSG00000173436	timepoint_12weeks_vs_timepoint_20weeks	0.971076	0.00197087	0.9646	0.988696	1	-0.0423446	0.994454
ENSG00000173442	timepoint_12weeks_vs_timepoint_20weeks	0.946885	0.0334021	0.855025	0.950254	1	-0.0787392	0.975341
ENSG00000173451	timepoint_12weeks_vs_timepoint_20weeks	0.911833	0.588937	0.443026	0.736515	1	-0.133159	0.860458
ENSG00000173456	timepoint_12weeks_vs_timepoint_20weeks	0.923469	1.66327	0.197486	0.508264	1	-0.114865	0.71815
ENSG00000173457	timepoint_12weeks_vs_timepoint_20weeks	0.931328	1.24214	0.265349	0.584544	1	-0.102639	0.773051
ENSG00000173465	timepoint_12weeks_vs_timepoint_20weeks	1.01366	0.147364	0.701155	0.884488	1	0.0195678	0.939477
ENSG00000173473	timepoint_12weeks_vs_timepoint_20weeks	0.969272	0.156956	0.692066	0.87992	1	-0.0450273	0.938204
ENSG00000173480	timepoint_12weeks_vs_timepoint_20weeks	1.06843	0.142247	0.706144	0.886661	1	0.0954987	0.939783
ENSG00000173482	timepoint_12weeks_vs_timepoint_20weeks	1.22988	2.52892	0.112119	0.379039	1	0.29852	0.616456
ENSG00000173486	timepoint_12weeks_vs_timepoint_20weeks	1.07517	0.0885756	0.766063	0.914778	1	0.104564	0.956622
ENSG00000173511	timepoint_12weeks_vs_timepoint_20weeks	0.879193	3.55665	0.0596207	0.268511	1	-0.185749	0.507652
ENSG00000173517	timepoint_12weeks_vs_timepoint_20weeks	1.06325	0.324047	0.569324	0.814713	1	0.0884841	0.90808
ENSG00000173530	timepoint_12weeks_vs_timepoint_20weeks	1.33921	5.70282	0.0171377	0.129668	1	0.42138	0.339722
ENSG00000173531	timepoint_12weeks_vs_timepoint_20weeks	0.820325	0.120713	0.728342	0.897282	1	-0.285733	0.945856
ENSG00000173535	timepoint_12weeks_vs_timepoint_20weeks	1.0885	0.279901	0.596893	0.83101	1	0.122345	0.91526
ENSG00000173540	timepoint_12weeks_vs_timepoint_20weeks	1.05541	0.170428	0.679827	0.874495	1	0.0777991	0.9353
ENSG00000173542	timepoint_12weeks_vs_timepoint_20weeks	0.901424	0.649183	0.420612	0.721006	1	-0.149723	0.849914
ENSG00000173545	timepoint_12weeks_vs_timepoint_20weeks	0.979468	0.799086	0.3716	0.682071	1	-0.0299304	0.828398
ENSG00000173548	timepoint_12weeks_vs_timepoint_20weeks	0.891618	0.0261405	0.871593	0.956418	1	-0.165502	0.978028
ENSG00000173559	timepoint_12weeks_vs_timepoint_20weeks	0.998429	0.540964	0.46222	0.749525	1	-0.0022689	0.867543
ENSG00000173567	timepoint_12weeks_vs_timepoint_20weeks	0.889851	0.195629	0.658376	0.863196	1	-0.168364	0.928935
ENSG00000173575	timepoint_12weeks_vs_timepoint_20weeks	1.01597	0.257142	0.612212	0.839445	1	0.0228578	0.918482
ENSG00000173581	timepoint_12weeks_vs_timepoint_20weeks	1.37204	4.34819	0.0373223	0.20546	1	0.456323	0.435604
ENSG00000173585	timepoint_12weeks_vs_timepoint_20weeks	1.04236	0.438462	0.508031	0.779245	1	0.0598571	0.887169
ENSG00000173588	timepoint_12weeks_vs_timepoint_20weeks	0.62157	2.76051	0.0969566	0.351581	1	-0.686011	0.592835
ENSG00000173597	timepoint_12weeks_vs_timepoint_20weeks	0.921187	1.33155	0.248829	0.567548	1	-0.118434	0.759838
ENSG00000173598	timepoint_12weeks_vs_timepoint_20weeks	1.20856	6.0234	0.0143009	0.115914	1	0.273294	0.317863
ENSG00000173599	timepoint_12weeks_vs_timepoint_20weeks	1.1463	0.154309	0.694541	0.881405	1	0.196982	0.938594
ENSG00000173611	timepoint_12weeks_vs_timepoint_20weeks	0.987914	0.0914428	0.762419	0.912973	1	-0.0175427	0.955502
ENSG00000173614	timepoint_12weeks_vs_timepoint_20weeks	0.98597	0.133231	0.715189	0.891184	1	-0.0203838	0.941536
ENSG00000173621	timepoint_12weeks_vs_timepoint_20weeks	0.825641	2.14069	0.143778	0.432125	1	-0.276413	0.660896
ENSG00000173626	timepoint_12weeks_vs_timepoint_20weeks	0.978686	0.036763	0.84799	0.947426	1	-0.0310825	0.973754
ENSG00000173638	timepoint_12weeks_vs_timepoint_20weeks	1.09784	0.888159	0.346223	0.661522	1	0.134668	0.81685
ENSG00000173653	timepoint_12weeks_vs_timepoint_20weeks	1.04467	0.293792	0.587931	0.825844	1	0.063049	0.914741
ENSG00000173660	timepoint_12weeks_vs_timepoint_20weeks	0.813108	8.41025	0.00381953	0.0504885	0.616565	-0.298482	0.189632
ENSG00000173674	timepoint_12weeks_vs_timepoint_20weeks	0.902463	3.16871	0.0753902	0.306156	1	-0.148061	0.54838
ENSG00000173681	timepoint_12weeks_vs_timepoint_20weeks	0.86882	0.742061	0.389225	0.696799	1	-0.202871	0.834521
ENSG00000173692	timepoint_12weeks_vs_timepoint_20weeks	0.952444	0.0217461	0.882797	0.960102	1	-0.0702933	0.979579
ENSG00000173706	timepoint_12weeks_vs_timepoint_20weeks	0.908851	0.802358	0.370623	0.681326	1	-0.137884	0.828279
ENSG00000173715	timepoint_12weeks_vs_timepoint_20weeks	0.934817	0.151186	0.697494	0.882691	1	-0.0972448	0.939101
ENSG00000173726	timepoint_12weeks_vs_timepoint_20weeks	0.813881	9.79947	0.00180046	0.0308561	0.376814	-0.29711	0.137228
ENSG00000173727	timepoint_12weeks_vs_timepoint_20weeks	0.873283	0.330059	0.565764	0.812441	1	-0.195479	0.905935
ENSG00000173744	timepoint_12weeks_vs_timepoint_20weeks	0.979604	0.0287342	0.865431	0.954331	1	-0.0297288	0.977863
ENSG00000173757	timepoint_12weeks_vs_timepoint_20weeks	0.912706	0.116668	0.732754	0.899677	1	-0.131778	0.947979
ENSG00000173762	timepoint_12weeks_vs_timepoint_20weeks	0.850761	6.49327	0.0109892	0.0987897	1	-0.233175	0.287336
ENSG00000173786	timepoint_12weeks_vs_timepoint_20weeks	0.798212	1.7092	0.191415	0.500196	1	-0.325156	0.711724
ENSG00000173801	timepoint_12weeks_vs_timepoint_20weeks	0.870201	0.662549	0.415871	0.717443	1	-0.20058	0.847764
ENSG00000173809	timepoint_12weeks_vs_timepoint_20weeks	1.05233	1.01711	0.313468	0.632754	1	0.073593	0.800536
ENSG00000173812	timepoint_12weeks_vs_timepoint_20weeks	1.50095	11.0395	0.0009269	0.0196692	0.2402	0.585874	0.11258
ENSG00000173818	timepoint_12weeks_vs_timepoint_20weeks	0.945783	1.06326	0.302743	0.622369	1	-0.0804192	0.796861
ENSG00000173821	timepoint_12weeks_vs_timepoint_20weeks	0.628706	10.4303	0.0012834	0.0246754	0.301336	-0.669543	0.121488
ENSG00000173825	timepoint_12weeks_vs_timepoint_20weeks	1.20337	3.88686	0.0489634	0.239637	1	0.267081	0.472857
ENSG00000173838	timepoint_12weeks_vs_timepoint_20weeks	0.940275	0.0231897	0.878998	0.95872	1	-0.0888449	0.97865
ENSG00000173846	timepoint_12weeks_vs_timepoint_20weeks	0.868779	2.28554	0.130927	0.410981	1	-0.202939	0.643208
ENSG00000173848	timepoint_12weeks_vs_timepoint_20weeks	0.565033	6.11736	0.0135649	0.112237	1	-0.823593	0.309661
ENSG00000173852	timepoint_12weeks_vs_timepoint_20weeks	0.956091	0.129517	0.719016	0.892856	1	-0.0647795	0.942369
ENSG00000173868	timepoint_12weeks_vs_timepoint_20weeks	1.09197	0.37264	0.541719	0.798986	1	0.126939	0.897443
ENSG00000173875	timepoint_12weeks_vs_timepoint_20weeks	1.03995	0.233051	0.629385	0.848241	1	0.0565174	0.921154
ENSG00000173889	timepoint_12weeks_vs_timepoint_20weeks	0.978555	0.25751	0.611957	0.839294	1	-0.0312746	0.918482
ENSG00000173890	timepoint_12weeks_vs_timepoint_20weeks	0.919256	2.9745	0.0849205	0.327047	1	-0.121462	0.571271
ENSG00000173894	timepoint_12weeks_vs_timepoint_20weeks	0.978361	0.154172	0.694671	0.881416	1	-0.0315617	0.938594
ENSG00000173905	timepoint_12weeks_vs_timepoint_20weeks	0.825287	0.0713224	0.789481	0.924523	1	-0.277033	0.962116
ENSG00000173914	timepoint_12weeks_vs_timepoint_20weeks	1.00305	0.0793031	0.778307	0.919588	1	0.00439156	0.959803
ENSG00000173915	timepoint_12weeks_vs_timepoint_20weeks	0.821147	9.01517	0.00274956	0.0408979	0.499444	-0.284288	0.165907
ENSG00000173917	timepoint_12weeks_vs_timepoint_20weeks	0.991686	0.288712	0.591176	0.827929	1	-0.0120444	0.91526
ENSG00000173926	timepoint_12weeks_vs_timepoint_20weeks	1.15571	4.97952	0.0258883	0.166141	1	0.208784	0.390211
ENSG00000173928	timepoint_12weeks_vs_timepoint_20weeks	1.15487	1.58339	0.208591	0.522194	1	0.207729	0.725867
ENSG00000173930	timepoint_12weeks_vs_timepoint_20weeks	0.861235	3.36892	0.0667584	0.286425	1	-0.215521	0.529789
ENSG00000173933	timepoint_12weeks_vs_timepoint_20weeks	0.962603	0.0463209	0.829641	0.940791	1	-0.0549867	0.971193
ENSG00000173950	timepoint_12weeks_vs_timepoint_20weeks	0.883469	0.134316	0.714082	0.890679	1	-0.178748	0.941536
ENSG00000173960	timepoint_12weeks_vs_timepoint_20weeks	1.02868	0.0474238	0.827656	0.939816	1	0.0407875	0.970707
ENSG00000173991	timepoint_12weeks_vs_timepoint_20weeks	0.938553	0.371356	0.542416	0.799263	1	-0.0914905	0.897636
ENSG00000173992	timepoint_12weeks_vs_timepoint_20weeks	1.29445	5.66442	0.0175144	0.131398	1	0.372334	0.340112
ENSG00000174004	timepoint_12weeks_vs_timepoint_20weeks	0.75745	4.70314	0.0303621	0.182148	1	-0.400778	0.410298
ENSG00000174007	timepoint_12weeks_vs_timepoint_20weeks	0.975432	0.0212748	0.884065	0.960694	1	-0.0358869	0.979935
ENSG00000174010	timepoint_12weeks_vs_timepoint_20weeks	0.780731	7.81598	0.00528599	0.0620025	0.757174	-0.357102	0.212184
ENSG00000174013	timepoint_12weeks_vs_timepoint_20weeks	0.839381	2.45255	0.117677	0.389058	1	-0.252603	0.625687
ENSG00000174021	timepoint_12weeks_vs_timepoint_20weeks	0.969004	0.00073347	0.9784	0.99326	1	-0.0454249	0.997376
ENSG00000174032	timepoint_12weeks_vs_timepoint_20weeks	1.05148	0.105718	0.745146	0.90541	1	0.0724178	0.951031
ENSG00000174059	timepoint_12weeks_vs_timepoint_20weeks	0.853721	5.14712	0.0235149	0.157206	1	-0.228163	0.380646
ENSG00000174080	timepoint_12weeks_vs_timepoint_20weeks	0.884392	1.36138	0.243599	0.561568	1	-0.177242	0.755518
ENSG00000174099	timepoint_12weeks_vs_timepoint_20weeks	0.907188	0.930591	0.334962	0.651883	1	-0.140527	0.812083
ENSG00000174106	timepoint_12weeks_vs_timepoint_20weeks	0.792197	6.70629	0.00975851	0.0916506	1	-0.336069	0.270962
ENSG00000174109	timepoint_12weeks_vs_timepoint_20weeks	0.954508	0.977153	0.323161	0.641879	1	-0.0671713	0.80602
ENSG00000174123	timepoint_12weeks_vs_timepoint_20weeks	1.06033	0.642477	0.423021	0.722667	1	0.0845197	0.851225
ENSG00000174125	timepoint_12weeks_vs_timepoint_20weeks	0.925176	0.221352	0.638122	0.853287	1	-0.1122	0.924099
ENSG00000174130	timepoint_12weeks_vs_timepoint_20weeks	0.897941	2.45126	0.117773	0.389191	1	-0.155307	0.625687
ENSG00000174132	timepoint_12weeks_vs_timepoint_20weeks	1.00769	0.0257914	0.872446	0.956726	1	0.0110541	0.978298
ENSG00000174136	timepoint_12weeks_vs_timepoint_20weeks	1.29918	1.22954	0.267784	0.587387	1	0.377596	0.774662
ENSG00000174137	timepoint_12weeks_vs_timepoint_20weeks	0.980449	0.00574069	0.939621	0.980243	1	-0.0284852	0.988956
ENSG00000174151	timepoint_12weeks_vs_timepoint_20weeks	0.905659	0.977962	0.322961	0.641738	1	-0.14296	0.805973
ENSG00000174165	timepoint_12weeks_vs_timepoint_20weeks	0.920074	0.186298	0.666117	0.866942	1	-0.120178	0.930196
ENSG00000174171	timepoint_12weeks_vs_timepoint_20weeks	1.12162	0.916479	0.338652	0.655192	1	0.165588	0.814988
ENSG00000174173	timepoint_12weeks_vs_timepoint_20weeks	0.863735	1.4793	0.224195	0.540261	1	-0.211339	0.740847
ENSG00000174175	timepoint_12weeks_vs_timepoint_20weeks	0.941485	0.285842	0.593026	0.828909	1	-0.0869906	0.91526
ENSG00000174177	timepoint_12weeks_vs_timepoint_20weeks	0.946254	0.0185989	0.891552	0.963397	1	-0.0797006	0.981025
ENSG00000174197	timepoint_12weeks_vs_timepoint_20weeks	0.905411	1.68264	0.194898	0.504829	1	-0.143355	0.715798
ENSG00000174206	timepoint_12weeks_vs_timepoint_20weeks	0.6941	0.965043	0.326177	0.64452	1	-0.526785	0.80737
ENSG00000174227	timepoint_12weeks_vs_timepoint_20weeks	1.18925	1.31688	0.25145	0.5702	1	0.250052	0.761402
ENSG00000174231	timepoint_12weeks_vs_timepoint_20weeks	0.964401	2.79725	0.0947646	0.347529	1	-0.052295	0.589132
ENSG00000174233	timepoint_12weeks_vs_timepoint_20weeks	0.972158	0.00390927	0.950159	0.983761	1	-0.0407375	0.991557
ENSG00000174238	timepoint_12weeks_vs_timepoint_20weeks	0.946372	0.497446	0.480802	0.76164	1	-0.0795201	0.87464
ENSG00000174243	timepoint_12weeks_vs_timepoint_20weeks	1.05415	0.110066	0.740144	0.903232	1	0.0760818	0.94998
ENSG00000174255	timepoint_12weeks_vs_timepoint_20weeks	0.816819	3.49547	0.0618532	0.274156	1	-0.291911	0.515479
ENSG00000174276	timepoint_12weeks_vs_timepoint_20weeks	0.938338	1.09066	0.296598	0.616378	1	-0.0918205	0.793823
ENSG00000174282	timepoint_12weeks_vs_timepoint_20weeks	0.903719	0.47783	0.48958	0.767474	1	-0.146054	0.879964
ENSG00000174292	timepoint_12weeks_vs_timepoint_20weeks	0.845184	0.247839	0.618719	0.842728	1	-0.242662	0.918482
ENSG00000174306	timepoint_12weeks_vs_timepoint_20weeks	0.758366	2.11702	0.146009	0.435898	1	-0.399034	0.664365
ENSG00000174307	timepoint_12weeks_vs_timepoint_20weeks	0.902793	0.241699	0.623099	0.845083	1	-0.147533	0.920534
ENSG00000174326	timepoint_12weeks_vs_timepoint_20weeks	1.04246	0.490885	0.483709	0.763689	1	0.0599904	0.876208
ENSG00000174327	timepoint_12weeks_vs_timepoint_20weeks	0.942509	0.206572	0.649574	0.858724	1	-0.0854211	0.926073
ENSG00000174348	timepoint_12weeks_vs_timepoint_20weeks	1.09676	1.88808	0.169751	0.471313	1	0.133254	0.693219
ENSG00000174353	timepoint_12weeks_vs_timepoint_20weeks	0.866331	3.11	0.0781436	0.312342	1	-0.20701	0.555288
ENSG00000174358	timepoint_12weeks_vs_timepoint_20weeks	1.06642	0.0295056	0.863655	0.953727	1	0.0927764	0.977043
ENSG00000174365	timepoint_12weeks_vs_timepoint_20weeks	1.0811	0.142208	0.706183	0.886661	1	0.112497	0.939783
ENSG00000174370	timepoint_12weeks_vs_timepoint_20weeks	1.02395	0.0414725	0.838673	0.944071	1	0.0341481	0.972047
ENSG00000174371	timepoint_12weeks_vs_timepoint_20weeks	0.984649	0.400444	0.527017	0.790772	1	-0.0223189	0.894881
ENSG00000174373	timepoint_12weeks_vs_timepoint_20weeks	1.11	0.00075748	0.978049	0.993125	1	0.150561	0.997278
ENSG00000174405	timepoint_12weeks_vs_timepoint_20weeks	0.867578	2.15742	0.142223	0.42976	1	-0.204934	0.658508
ENSG00000174428	timepoint_12weeks_vs_timepoint_20weeks	0.881381	0.669389	0.413476	0.715713	1	-0.182162	0.846094
ENSG00000174437	timepoint_12weeks_vs_timepoint_20weeks	0.994878	0.259533	0.610563	0.838491	1	-0.0074083	0.918234
ENSG00000174442	timepoint_12weeks_vs_timepoint_20weeks	1.2514	0.00553517	0.940709	0.980428	1	0.323538	0.988956
ENSG00000174444	timepoint_12weeks_vs_timepoint_20weeks	0.840587	2.08685	0.148911	0.440141	1	-0.250532	0.668592
ENSG00000174446	timepoint_12weeks_vs_timepoint_20weeks	0.96277	0.965031	0.32618	0.64452	1	-0.0547375	0.80737
ENSG00000174456	timepoint_12weeks_vs_timepoint_20weeks	0.978095	1.22525	0.268621	0.588019	1	-0.0319529	0.774662
ENSG00000174469	timepoint_12weeks_vs_timepoint_20weeks	0.954613	0.0505734	0.822118	0.937644	1	-0.0670118	0.970367
ENSG00000174483	timepoint_12weeks_vs_timepoint_20weeks	0.90299	0.465747	0.495121	0.771099	1	-0.147218	0.881694
ENSG00000174485	timepoint_12weeks_vs_timepoint_20weeks	0.996975	0.436892	0.508791	0.779776	1	-0.0043707	0.887205
ENSG00000174500	timepoint_12weeks_vs_timepoint_20weeks	0.950698	0.0412756	0.839052	0.944197	1	-0.0729413	0.972147
ENSG00000174501	timepoint_12weeks_vs_timepoint_20weeks	1.00764	0.308665	0.578635	0.820534	1	0.0109867	0.91288
ENSG00000174514	timepoint_12weeks_vs_timepoint_20weeks	1.19408	1.91728	0.166491	0.46669	1	0.255895	0.689678
ENSG00000174516	timepoint_12weeks_vs_timepoint_20weeks	0.928938	0.13365	0.714761	0.891082	1	-0.106345	0.941536
ENSG00000174529	timepoint_12weeks_vs_timepoint_20weeks	0.90778	0.795285	0.372739	0.68296	1	-0.139585	0.828398
ENSG00000174547	timepoint_12weeks_vs_timepoint_20weeks	0.858156	2.79829	0.0947033	0.347435	1	-0.220687	0.589132
ENSG00000174564	timepoint_12weeks_vs_timepoint_20weeks	0.946219	0.0310509	0.860165	0.952268	1	-0.0797541	0.976469
ENSG00000174574	timepoint_12weeks_vs_timepoint_20weeks	0.872247	0.95721	0.328147	0.646056	1	-0.197192	0.807397
ENSG00000174579	timepoint_12weeks_vs_timepoint_20weeks	1.29178	2.87129	0.0905096	0.339046	1	0.369365	0.581637
ENSG00000174586	timepoint_12weeks_vs_timepoint_20weeks	1.06814	0.329386	0.566161	0.812588	1	0.0951011	0.906224
ENSG00000174600	timepoint_12weeks_vs_timepoint_20weeks	0.782654	4.49982	0.0341642	0.194917	1	-0.353553	0.427566
ENSG00000174606	timepoint_12weeks_vs_timepoint_20weeks	0.982197	0.00563785	0.940163	0.980391	1	-0.025915	0.988956
ENSG00000174607	timepoint_12weeks_vs_timepoint_20weeks	1.06603	0.449439	0.502769	0.77583	1	0.0922438	0.885102
ENSG00000174611	timepoint_12weeks_vs_timepoint_20weeks	0.997758	0.00883778	0.925122	0.974814	1	-0.0032386	0.985924
ENSG00000174628	timepoint_12weeks_vs_timepoint_20weeks	0.962221	0.0369566	0.847596	0.947246	1	-0.0555591	0.973733
ENSG00000174652	timepoint_12weeks_vs_timepoint_20weeks	1.11785	0.90751	0.341025	0.657491	1	0.160727	0.815862
ENSG00000174669	timepoint_12weeks_vs_timepoint_20weeks	0.956543	0.101073	0.750618	0.907763	1	-0.064098	0.952047
ENSG00000174684	timepoint_12weeks_vs_timepoint_20weeks	0.679121	5.02095	0.0252794	0.163833	1	-0.558259	0.387444
ENSG00000174695	timepoint_12weeks_vs_timepoint_20weeks	1.04233	0.00047907	0.982542	0.994735	1	0.0598115	0.998134
ENSG00000174697	timepoint_12weeks_vs_timepoint_20weeks	0.981768	0.0930468	0.760408	0.911994	1	-0.026546	0.954423
ENSG00000174705	timepoint_12weeks_vs_timepoint_20weeks	1.07247	0.020275	0.886803	0.961654	1	0.100934	0.980383
ENSG00000174715	timepoint_12weeks_vs_timepoint_20weeks	0.989647	0.285775	0.593069	0.828919	1	-0.0150137	0.91526
ENSG00000174718	timepoint_12weeks_vs_timepoint_20weeks	0.879917	1.15915	0.281923	0.601541	1	-0.18456	0.784139
ENSG00000174720	timepoint_12weeks_vs_timepoint_20weeks	1.05791	1.06798	0.301673	0.621287	1	0.0812192	0.796299
ENSG00000174721	timepoint_12weeks_vs_timepoint_20weeks	1.09228	0.229419	0.632069	0.849751	1	0.127348	0.921984
ENSG00000174738	timepoint_12weeks_vs_timepoint_20weeks	1.24276	0.49932	0.479977	0.761112	1	0.313553	0.874332
ENSG00000174744	timepoint_12weeks_vs_timepoint_20weeks	0.893125	0.00874271	0.925525	0.974929	1	-0.163067	0.986074
ENSG00000174748	timepoint_12weeks_vs_timepoint_20weeks	0.824022	8.20437	0.00427361	0.0543376	0.66357	-0.279245	0.196712
ENSG00000174749	timepoint_12weeks_vs_timepoint_20weeks	0.797404	6.64337	0.0101066	0.0936732	1	-0.326617	0.274951
ENSG00000174775	timepoint_12weeks_vs_timepoint_20weeks	0.882287	0.3888	0.533085	0.794104	1	-0.18068	0.89585
ENSG00000174776	timepoint_12weeks_vs_timepoint_20weeks	1.04499	0.379954	0.537779	0.796745	1	0.0634846	0.896931
ENSG00000174780	timepoint_12weeks_vs_timepoint_20weeks	1.0885	0.253804	0.61453	0.840537	1	0.122337	0.918482
ENSG00000174788	timepoint_12weeks_vs_timepoint_20weeks	1.32593	0.453147	0.501013	0.774623	1	0.40701	0.884229
ENSG00000174791	timepoint_12weeks_vs_timepoint_20weeks	0.773031	4.10045	0.0431588	0.222925	1	-0.371402	0.456062
ENSG00000174796	timepoint_12weeks_vs_timepoint_20weeks	1.09444	0.00655611	0.935484	0.978656	1	0.130199	0.987898
ENSG00000174799	timepoint_12weeks_vs_timepoint_20weeks	0.975404	0.144949	0.703497	0.885545	1	-0.0359288	0.939546
ENSG00000174807	timepoint_12weeks_vs_timepoint_20weeks	1.19484	0.289755	0.590507	0.827442	1	0.256814	0.91526
ENSG00000174837	timepoint_12weeks_vs_timepoint_20weeks	0.958538	0.00163806	0.967725	0.989706	1	-0.0610929	0.995137
ENSG00000174839	timepoint_12weeks_vs_timepoint_20weeks	0.793311	4.61804	0.0318965	0.187212	1	-0.334042	0.417003
ENSG00000174840	timepoint_12weeks_vs_timepoint_20weeks	0.789115	3.82292	0.0508572	0.244977	1	-0.341693	0.478718
ENSG00000174842	timepoint_12weeks_vs_timepoint_20weeks	0.956118	0.270433	0.603166	0.834503	1	-0.0647392	0.915743
ENSG00000174844	timepoint_12weeks_vs_timepoint_20weeks	1.11699	0.414184	0.520013	0.786454	1	0.159613	0.891332
ENSG00000174851	timepoint_12weeks_vs_timepoint_20weeks	0.873251	1.35396	0.244887	0.563036	1	-0.195531	0.755982
ENSG00000174871	timepoint_12weeks_vs_timepoint_20weeks	1.1639	1.81829	0.177847	0.482644	1	0.218966	0.700353
ENSG00000174885	timepoint_12weeks_vs_timepoint_20weeks	0.889832	1.32526	0.249948	0.56869	1	-0.168395	0.760783
ENSG00000174886	timepoint_12weeks_vs_timepoint_20weeks	0.956553	0.222129	0.637533	0.852987	1	-0.0640837	0.924015
ENSG00000174891	timepoint_12weeks_vs_timepoint_20weeks	1.22305	3.97179	0.0465624	0.232938	1	0.290486	0.466081
ENSG00000174903	timepoint_12weeks_vs_timepoint_20weeks	0.956825	0.212018	0.645299	0.856861	1	-0.0636736	0.925613
ENSG00000174915	timepoint_12weeks_vs_timepoint_20weeks	0.945534	0.00878129	0.925361	0.974875	1	-0.0807991	0.985955
ENSG00000174917	timepoint_12weeks_vs_timepoint_20weeks	0.872697	2.99071	0.0840772	0.32517	1	-0.196447	0.568752
ENSG00000174928	timepoint_12weeks_vs_timepoint_20weeks	0.845774	0.671836	0.412623	0.715154	1	-0.241655	0.845864
ENSG00000174943	timepoint_12weeks_vs_timepoint_20weeks	1.08023	0.0508052	0.821718	0.937508	1	0.11134	0.970367
ENSG00000174944	timepoint_12weeks_vs_timepoint_20weeks	0.883199	0.143781	0.704638	0.885925	1	-0.17919	0.939546
ENSG00000174946	timepoint_12weeks_vs_timepoint_20weeks	0.98517	0.0281561	0.866779	0.95485	1	-0.0215551	0.97797
ENSG00000174953	timepoint_12weeks_vs_timepoint_20weeks	1.059	0.817003	0.366293	0.677724	1	0.0826977	0.82617
ENSG00000174977	timepoint_12weeks_vs_timepoint_20weeks	0.807271	1.79295	0.180896	0.486579	1	-0.308876	0.7029
ENSG00000174989	timepoint_12weeks_vs_timepoint_20weeks	1.0343	0.517266	0.472192	0.755781	1	0.0486584	0.871231
ENSG00000174990	timepoint_12weeks_vs_timepoint_20weeks	0.955509	2.48876	0.115004	0.384348	1	-0.0656582	0.622684
ENSG00000174996	timepoint_12weeks_vs_timepoint_20weeks	0.910253	0.118752	0.730471	0.898549	1	-0.13566	0.947029
ENSG00000175003	timepoint_12weeks_vs_timepoint_20weeks	0.975473	0.0150744	0.90231	0.967422	1	-0.0358255	0.982591
ENSG00000175029	timepoint_12weeks_vs_timepoint_20weeks	0.820379	5.71695	0.0170011	0.129084	1	-0.285638	0.33941
ENSG00000175040	timepoint_12weeks_vs_timepoint_20weeks	0.829844	3.57414	0.0589985	0.266809	1	-0.269089	0.50545
ENSG00000175048	timepoint_12weeks_vs_timepoint_20weeks	0.999723	0.19729	0.657021	0.862498	1	-0.0004002	0.92854
ENSG00000175054	timepoint_12weeks_vs_timepoint_20weeks	0.835942	0.721339	0.395925	0.702283	1	-0.258525	0.838642
ENSG00000175061	timepoint_12weeks_vs_timepoint_20weeks	0.810071	7.7685	0.00542555	0.0630243	0.769651	-0.30388	0.214583
ENSG00000175063	timepoint_12weeks_vs_timepoint_20weeks	1.08101	0.0918276	0.761935	0.912741	1	0.112375	0.955136
ENSG00000175066	timepoint_12weeks_vs_timepoint_20weeks	0.90446	0.640298	0.423808	0.723312	1	-0.144872	0.851933
ENSG00000175073	timepoint_12weeks_vs_timepoint_20weeks	0.818717	3.00578	0.0833018	0.32338	1	-0.288564	0.56697
ENSG00000175084	timepoint_12weeks_vs_timepoint_20weeks	0.894748	0.998868	0.317846	0.63656	1	-0.160447	0.80277
ENSG00000175087	timepoint_12weeks_vs_timepoint_20weeks	0.63714	3.41335	0.0649907	0.28192	1	-0.650318	0.523049
ENSG00000175104	timepoint_12weeks_vs_timepoint_20weeks	1.37641	8.89965	0.00292723	0.0425765	0.519942	0.460906	0.167701
ENSG00000175105	timepoint_12weeks_vs_timepoint_20weeks	0.852018	2.25312	0.133687	0.415754	1	-0.231044	0.64727
ENSG00000175106	timepoint_12weeks_vs_timepoint_20weeks	0.82054	3.26733	0.0709977	0.296264	1	-0.285355	0.540172
ENSG00000175110	timepoint_12weeks_vs_timepoint_20weeks	1.00309	0.00331301	0.954113	0.985108	1	0.00444472	0.992023
ENSG00000175115	timepoint_12weeks_vs_timepoint_20weeks	0.931024	1.63872	0.200822	0.512599	1	-0.10311	0.720763
ENSG00000175130	timepoint_12weeks_vs_timepoint_20weeks	1.005	0.0714672	0.789272	0.924487	1	0.00718927	0.962116
ENSG00000175137	timepoint_12weeks_vs_timepoint_20weeks	0.977152	0.00070344	0.978846	0.993375	1	-0.0333444	0.997389
ENSG00000175155	timepoint_12weeks_vs_timepoint_20weeks	0.801874	4.7979	0.0287438	0.176388	1	-0.318553	0.401142
ENSG00000175161	timepoint_12weeks_vs_timepoint_20weeks	0.947654	0.03033	0.861782	0.952918	1	-0.0775678	0.976696
ENSG00000175164	timepoint_12weeks_vs_timepoint_20weeks	0.966697	0.00094771	0.975448	0.992083	1	-0.0488636	0.996677
ENSG00000175166	timepoint_12weeks_vs_timepoint_20weeks	1.25639	4.67782	0.0308104	0.183691	1	0.329285	0.41225
ENSG00000175170	timepoint_12weeks_vs_timepoint_20weeks	0.843359	4.14886	0.0419472	0.219523	1	-0.245782	0.452549
ENSG00000175182	timepoint_12weeks_vs_timepoint_20weeks	1.01507	0.203789	0.651786	0.85989	1	0.0215801	0.927196
ENSG00000175193	timepoint_12weeks_vs_timepoint_20weeks	1.01619	0.173609	0.677021	0.873096	1	0.0231643	0.93436
ENSG00000175197	timepoint_12weeks_vs_timepoint_20weeks	0.830691	2.45166	0.117743	0.389161	1	-0.267616	0.625687
ENSG00000175198	timepoint_12weeks_vs_timepoint_20weeks	0.86053	0.0663751	0.796747	0.927516	1	-0.216702	0.9644
ENSG00000175203	timepoint_12weeks_vs_timepoint_20weeks	1.14056	2.44656	0.118125	0.389781	1	0.189736	0.625944
ENSG00000175206	timepoint_12weeks_vs_timepoint_20weeks	1.22341	3.12642	0.0773628	0.310704	1	0.290906	0.553987
ENSG00000175213	timepoint_12weeks_vs_timepoint_20weeks	1.05204	0.988028	0.320485	0.639306	1	0.0731917	0.804182
ENSG00000175215	timepoint_12weeks_vs_timepoint_20weeks	0.902287	1.12474	0.289177	0.609057	1	-0.148342	0.788429
ENSG00000175216	timepoint_12weeks_vs_timepoint_20weeks	0.891666	0.265653	0.606386	0.836224	1	-0.165425	0.91671
ENSG00000175220	timepoint_12weeks_vs_timepoint_20weeks	1.04362	0.219332	0.63966	0.854262	1	0.0615937	0.924739
ENSG00000175221	timepoint_12weeks_vs_timepoint_20weeks	1.08433	0.00697754	0.933447	0.977822	1	0.116805	0.987729
ENSG00000175224	timepoint_12weeks_vs_timepoint_20weeks	0.986841	0.137819	0.710544	0.888957	1	-0.01911	0.940864
ENSG00000175262	timepoint_12weeks_vs_timepoint_20weeks	0.906873	0.775612	0.378716	0.688131	1	-0.141027	0.830967
ENSG00000175265	timepoint_12weeks_vs_timepoint_20weeks	0.892027	0.0433641	0.835087	0.942846	1	-0.16484	0.97146
ENSG00000175274	timepoint_12weeks_vs_timepoint_20weeks	0.870153	2.17341	0.140755	0.427454	1	-0.200659	0.656671
ENSG00000175279	timepoint_12weeks_vs_timepoint_20weeks	0.991531	0.00030489	0.986073	0.99585	1	-0.0122701	0.998563
ENSG00000175283	timepoint_12weeks_vs_timepoint_20weeks	1.1504	0.366723	0.544945	0.800627	1	0.202136	0.898528
ENSG00000175287	timepoint_12weeks_vs_timepoint_20weeks	1.06547	0.198605	0.655953	0.862008	1	0.0914936	0.927937
ENSG00000175294	timepoint_12weeks_vs_timepoint_20weeks	0.877794	1.64402	0.200097	0.511592	1	-0.188046	0.719821
ENSG00000175305	timepoint_12weeks_vs_timepoint_20weeks	0.855365	1.49429	0.221863	0.537715	1	-0.225387	0.739505
ENSG00000175309	timepoint_12weeks_vs_timepoint_20weeks	0.913373	0.76157	0.383064	0.691667	1	-0.130724	0.831536
ENSG00000175322	timepoint_12weeks_vs_timepoint_20weeks	0.726054	2.18353	0.139835	0.426012	1	-0.46185	0.656002
ENSG00000175324	timepoint_12weeks_vs_timepoint_20weeks	0.934547	2.18723	0.1395	0.42545	1	-0.0976603	0.654921
ENSG00000175334	timepoint_12weeks_vs_timepoint_20weeks	0.815819	3.09407	0.0789091	0.313864	1	-0.293679	0.556084
ENSG00000175348	timepoint_12weeks_vs_timepoint_20weeks	1.10385	1.03096	0.3102	0.629498	1	0.142545	0.800263
ENSG00000175352	timepoint_12weeks_vs_timepoint_20weeks	0.873373	0.896083	0.344082	0.660191	1	-0.195329	0.816712
ENSG00000175354	timepoint_12weeks_vs_timepoint_20weeks	0.928831	0.923828	0.336723	0.653499	1	-0.106512	0.813719
ENSG00000175356	timepoint_12weeks_vs_timepoint_20weeks	0.998165	0.463902	0.495977	0.7716	1	-0.0026496	0.881955
ENSG00000175376	timepoint_12weeks_vs_timepoint_20weeks	1.0827	0.143224	0.705183	0.886176	1	0.114637	0.939546
ENSG00000175387	timepoint_12weeks_vs_timepoint_20weeks	1.12334	0.0400574	0.841413	0.945161	1	0.16779	0.972392
ENSG00000175390	timepoint_12weeks_vs_timepoint_20weeks	0.863185	0.861349	0.353604	0.667664	1	-0.212259	0.820023
ENSG00000175395	timepoint_12weeks_vs_timepoint_20weeks	0.715006	2.74747	0.0977478	0.353058	1	-0.483972	0.592835
ENSG00000175414	timepoint_12weeks_vs_timepoint_20weeks	0.92186	5.92e-05	0.993863	0.998109	1	-0.11738	0.999099
ENSG00000175416	timepoint_12weeks_vs_timepoint_20weeks	1.52606	16.3282	5.77e-05	0.00266131	0.0324998	0.609814	0.0226277
ENSG00000175445	timepoint_12weeks_vs_timepoint_20weeks	1.02156	0.0168457	0.89676	0.965362	1	0.0307729	0.981905
ENSG00000175449	timepoint_12weeks_vs_timepoint_20weeks	1.30052	6.38729	0.0116599	0.102357	1	0.379087	0.294785
ENSG00000175455	timepoint_12weeks_vs_timepoint_20weeks	1.12691	1.91352	0.166906	0.467298	1	0.172376	0.690099
ENSG00000175463	timepoint_12weeks_vs_timepoint_20weeks	0.959284	0.0516819	0.820212	0.937045	1	-0.05997	0.970367
ENSG00000175467	timepoint_12weeks_vs_timepoint_20weeks	1.05508	0.292699	0.588627	0.826179	1	0.0773553	0.914741
ENSG00000175470	timepoint_12weeks_vs_timepoint_20weeks	1.1495	0.344235	0.557538	0.808002	1	0.201008	0.902384
ENSG00000175471	timepoint_12weeks_vs_timepoint_20weeks	0.931569	0.363645	0.546637	0.801464	1	-0.102266	0.899012
ENSG00000175482	timepoint_12weeks_vs_timepoint_20weeks	0.900197	0.706071	0.400969	0.706587	1	-0.151687	0.841014
ENSG00000175489	timepoint_12weeks_vs_timepoint_20weeks	1.16466	2.10176	0.147469	0.438045	1	0.219914	0.66573
ENSG00000175505	timepoint_12weeks_vs_timepoint_20weeks	0.87375	1.21488	0.270654	0.590174	1	-0.194707	0.775055
ENSG00000175513	timepoint_12weeks_vs_timepoint_20weeks	0.924627	0.688306	0.406956	0.711206	1	-0.113057	0.843799
ENSG00000175518	timepoint_12weeks_vs_timepoint_20weeks	1.03785	0.236485	0.626872	0.846974	1	0.0535966	0.920723
ENSG00000175536	timepoint_12weeks_vs_timepoint_20weeks	1.05629	0.878394	0.348887	0.663685	1	0.0790053	0.817509
ENSG00000175538	timepoint_12weeks_vs_timepoint_20weeks	0.916825	2.63112	0.105129	0.366734	1	-0.125281	0.606173
ENSG00000175544	timepoint_12weeks_vs_timepoint_20weeks	0.847851	0.73522	0.391419	0.698645	1	-0.238117	0.835967
ENSG00000175548	timepoint_12weeks_vs_timepoint_20weeks	1.03939	0.0223557	0.881177	0.959552	1	0.0557359	0.978974
ENSG00000175550	timepoint_12weeks_vs_timepoint_20weeks	0.86154	1.37468	0.241312	0.559	1	-0.215011	0.752998
ENSG00000175556	timepoint_12weeks_vs_timepoint_20weeks	0.725958	0.235845	0.627339	0.847161	1	-0.462041	0.920723
ENSG00000175564	timepoint_12weeks_vs_timepoint_20weeks	1.25944	0.43268	0.510841	0.781137	1	0.332781	0.887205
ENSG00000175567	timepoint_12weeks_vs_timepoint_20weeks	0.914705	2.75415	0.0973415	0.352391	1	-0.128622	0.592835
ENSG00000175573	timepoint_12weeks_vs_timepoint_20weeks	0.96265	0.0311445	0.859957	0.952191	1	-0.0549169	0.976469
ENSG00000175575	timepoint_12weeks_vs_timepoint_20weeks	0.883553	2.18087	0.140076	0.42643	1	-0.178611	0.656076
ENSG00000175581	timepoint_12weeks_vs_timepoint_20weeks	1.01436	0.0978134	0.75454	0.909419	1	0.0205755	0.952878
ENSG00000175582	timepoint_12weeks_vs_timepoint_20weeks	0.975115	0.0973781	0.755069	0.90953	1	-0.0363552	0.952878
ENSG00000175591	timepoint_12weeks_vs_timepoint_20weeks	0.82363	3.73011	0.0537453	0.252955	1	-0.279931	0.490456
ENSG00000175595	timepoint_12weeks_vs_timepoint_20weeks	0.900599	0.477122	0.489902	0.767701	1	-0.151043	0.879964
ENSG00000175600	timepoint_12weeks_vs_timepoint_20weeks	1.08772	1.55794	0.212283	0.526599	1	0.121308	0.730384
ENSG00000175602	timepoint_12weeks_vs_timepoint_20weeks	0.892334	1.45579	0.227911	0.544211	1	-0.164345	0.742875
ENSG00000175606	timepoint_12weeks_vs_timepoint_20weeks	0.993169	0.550705	0.458218	0.74721	1	-0.0098882	0.867064
ENSG00000175611	timepoint_12weeks_vs_timepoint_20weeks	0.949891	0.790289	0.374244	0.684241	1	-0.0741667	0.82903
ENSG00000175634	timepoint_12weeks_vs_timepoint_20weeks	0.988261	0.113429	0.73635	0.901244	1	-0.0170353	0.948932
ENSG00000175643	timepoint_12weeks_vs_timepoint_20weeks	0.677714	4.53374	0.0334967	0.192675	1	-0.56125	0.425225
ENSG00000175662	timepoint_12weeks_vs_timepoint_20weeks	0.89362	2.76686	0.0965738	0.35078	1	-0.162267	0.591866
ENSG00000175691	timepoint_12weeks_vs_timepoint_20weeks	1.04694	0.163894	0.68569	0.877155	1	0.066184	0.937186
ENSG00000175701	timepoint_12weeks_vs_timepoint_20weeks	0.879131	3.67282	0.0556147	0.258073	1	-0.18585	0.49621
ENSG00000175707	timepoint_12weeks_vs_timepoint_20weeks	1.0039	0.00047097	0.982691	0.994777	1	0.00561551	0.998134
ENSG00000175711	timepoint_12weeks_vs_timepoint_20weeks	1.05072	0.0230426	0.879379	0.958841	1	0.0713818	0.97865
ENSG00000175727	timepoint_12weeks_vs_timepoint_20weeks	0.904116	3.60038	0.0580778	0.264387	1	-0.14542	0.502777
ENSG00000175741	timepoint_12weeks_vs_timepoint_20weeks	0.941703	0.254316	0.614173	0.840349	1	-0.0866566	0.918482
ENSG00000175746	timepoint_12weeks_vs_timepoint_20weeks	1.14314	2.07039	0.150522	0.442724	1	0.193006	0.6715
ENSG00000175756	timepoint_12weeks_vs_timepoint_20weeks	0.990616	0.434572	0.509918	0.780604	1	-0.0136016	0.887205
ENSG00000175764	timepoint_12weeks_vs_timepoint_20weeks	1.76244	2.73439	0.0985489	0.354682	1	0.817575	0.593963
ENSG00000175768	timepoint_12weeks_vs_timepoint_20weeks	0.756248	4.08276	0.0436109	0.224179	1	-0.403069	0.457242
ENSG00000175773	timepoint_12weeks_vs_timepoint_20weeks	0.810399	0.967854	0.325473	0.643969	1	-0.303296	0.807362
ENSG00000175779	timepoint_12weeks_vs_timepoint_20weeks	1.08868	1.05331	0.305015	0.624596	1	0.12258	0.798195
ENSG00000175782	timepoint_12weeks_vs_timepoint_20weeks	1.02953	0.131766	0.716691	0.891768	1	0.0419887	0.941536
ENSG00000175787	timepoint_12weeks_vs_timepoint_20weeks	0.862526	0.0803464	0.776892	0.918901	1	-0.21336	0.959221
ENSG00000175792	timepoint_12weeks_vs_timepoint_20weeks	0.875749	2.18111	0.140054	0.426403	1	-0.191411	0.656076
ENSG00000175793	timepoint_12weeks_vs_timepoint_20weeks	0.982829	0.0760163	0.782832	0.921762	1	-0.0249877	0.961385
ENSG00000175806	timepoint_12weeks_vs_timepoint_20weeks	1.10204	1.94141	0.16385	0.4624	1	0.14018	0.685011
ENSG00000175826	timepoint_12weeks_vs_timepoint_20weeks	0.983433	0.363829	0.546535	0.801372	1	-0.0241015	0.898923
ENSG00000175854	timepoint_12weeks_vs_timepoint_20weeks	0.989424	0.442984	0.505852	0.777678	1	-0.0153398	0.886115
ENSG00000175857	timepoint_12weeks_vs_timepoint_20weeks	1.00053	0.407063	0.523622	0.788675	1	0.00076213	0.893401
ENSG00000175866	timepoint_12weeks_vs_timepoint_20weeks	0.97619	0.0170117	0.896256	0.965159	1	-0.0347655	0.981862
ENSG00000175874	timepoint_12weeks_vs_timepoint_20weeks	1.03409	0.123762	0.72507	0.895817	1	0.0483597	0.94491
ENSG00000175886	timepoint_12weeks_vs_timepoint_20weeks	0.982775	0.722406	0.395576	0.702028	1	-0.0250674	0.838249
ENSG00000175893	timepoint_12weeks_vs_timepoint_20weeks	0.934726	0.395241	0.529712	0.792152	1	-0.0973842	0.895615
ENSG00000175894	timepoint_12weeks_vs_timepoint_20weeks	1.03426	1.57678	0.209543	0.523529	1	0.0486025	0.727832
ENSG00000175895	timepoint_12weeks_vs_timepoint_20weeks	0.874457	4.89269	0.0272147	0.170736	1	-0.193541	0.392953
ENSG00000175906	timepoint_12weeks_vs_timepoint_20weeks	0.925956	0.160404	0.688878	0.878676	1	-0.110984	0.937404
ENSG00000175920	timepoint_12weeks_vs_timepoint_20weeks	1.14095	1.77293	0.183349	0.489759	1	0.190238	0.704527
ENSG00000175928	timepoint_12weeks_vs_timepoint_20weeks	0.660315	5.89323	0.0153893	0.121327	1	-0.598774	0.325894
ENSG00000175931	timepoint_12weeks_vs_timepoint_20weeks	1.20014	5.73795	0.0168003	0.12798	1	0.263199	0.337188
ENSG00000175938	timepoint_12weeks_vs_timepoint_20weeks	1.15436	1.56105	0.211829	0.526048	1	0.207099	0.729753
ENSG00000175970	timepoint_12weeks_vs_timepoint_20weeks	0.849817	2.66213	0.103104	0.363245	1	-0.234775	0.603179
ENSG00000175984	timepoint_12weeks_vs_timepoint_20weeks	0.730342	4.93352	0.0265824	0.168536	1	-0.453356	0.392121
ENSG00000175985	timepoint_12weeks_vs_timepoint_20weeks	0.90407	2.64285	0.104358	0.365438	1	-0.145494	0.604668
ENSG00000176014	timepoint_12weeks_vs_timepoint_20weeks	0.830651	0.427929	0.51317	0.782251	1	-0.267686	0.888362
ENSG00000176018	timepoint_12weeks_vs_timepoint_20weeks	0.896273	4.59678	0.0322924	0.188556	1	-0.15799	0.419302
ENSG00000176022	timepoint_12weeks_vs_timepoint_20weeks	0.826096	2.57372	0.108993	0.373433	1	-0.275619	0.61105
ENSG00000176024	timepoint_12weeks_vs_timepoint_20weeks	0.804781	0.541379	0.462049	0.749525	1	-0.313332	0.867543
ENSG00000176049	timepoint_12weeks_vs_timepoint_20weeks	0.880978	0.380545	0.537464	0.79662	1	-0.182822	0.896931
ENSG00000176055	timepoint_12weeks_vs_timepoint_20weeks	0.86032	0.170951	0.679364	0.874237	1	-0.217054	0.935049
ENSG00000176058	timepoint_12weeks_vs_timepoint_20weeks	0.79832	7.54119	0.00614761	0.0683357	0.834514	-0.32496	0.22655
ENSG00000176076	timepoint_12weeks_vs_timepoint_20weeks	1.09624	0.45367	0.500766	0.774443	1	0.132564	0.884207
ENSG00000176083	timepoint_12weeks_vs_timepoint_20weeks	1.08479	0.413162	0.520528	0.78676	1	0.117413	0.891392
ENSG00000176087	timepoint_12weeks_vs_timepoint_20weeks	0.893581	4.98717	0.0257747	0.165704	1	-0.16233	0.390211
ENSG00000176092	timepoint_12weeks_vs_timepoint_20weeks	0.964562	0.118926	0.730281	0.898404	1	-0.0520536	0.946916
ENSG00000176095	timepoint_12weeks_vs_timepoint_20weeks	0.996266	9.6e-05	0.992183	0.997666	1	-0.0053972	0.998677
ENSG00000176101	timepoint_12weeks_vs_timepoint_20weeks	1.02189	0.225948	0.634657	0.851183	1	0.031238	0.922942
ENSG00000176102	timepoint_12weeks_vs_timepoint_20weeks	0.973295	0.27849	0.597819	0.831368	1	-0.0390503	0.91526
ENSG00000176105	timepoint_12weeks_vs_timepoint_20weeks	0.878412	0.454148	0.50054	0.774327	1	-0.18703	0.884153
ENSG00000176108	timepoint_12weeks_vs_timepoint_20weeks	0.926683	0.181121	0.670511	0.869884	1	-0.109853	0.932737
ENSG00000176124	timepoint_12weeks_vs_timepoint_20weeks	0.88436	0.379494	0.538026	0.796868	1	-0.177294	0.896931
ENSG00000176125	timepoint_12weeks_vs_timepoint_20weeks	0.77234	3.4705	0.0627897	0.276278	1	-0.372692	0.516693
ENSG00000176142	timepoint_12weeks_vs_timepoint_20weeks	0.98791	0.0681728	0.794074	0.926455	1	-0.0175484	0.964125
ENSG00000176148	timepoint_12weeks_vs_timepoint_20weeks	0.928532	0.973086	0.32417	0.64282	1	-0.106977	0.806292
ENSG00000176155	timepoint_12weeks_vs_timepoint_20weeks	0.783236	5.57313	0.018445	0.135484	1	-0.352481	0.34899
ENSG00000176160	timepoint_12weeks_vs_timepoint_20weeks	1.0754	0.809486	0.368507	0.679426	1	0.104874	0.827364
ENSG00000176170	timepoint_12weeks_vs_timepoint_20weeks	1.0125	0.0242326	0.876329	0.957863	1	0.0179232	0.978474
ENSG00000176171	timepoint_12weeks_vs_timepoint_20weeks	0.998994	0.362464	0.547288	0.80184	1	-0.0014519	0.899276
ENSG00000176182	timepoint_12weeks_vs_timepoint_20weeks	0.955014	1.16311	0.281102	0.600936	1	-0.0664067	0.783789
ENSG00000176208	timepoint_12weeks_vs_timepoint_20weeks	0.801573	2.93556	0.0869842	0.331502	1	-0.319093	0.573063
ENSG00000176209	timepoint_12weeks_vs_timepoint_20weeks	0.938969	0.160613	0.688686	0.87855	1	-0.0908499	0.937404
ENSG00000176222	timepoint_12weeks_vs_timepoint_20weeks	0.874872	1.0721	0.300741	0.620523	1	-0.192856	0.796299
ENSG00000176225	timepoint_12weeks_vs_timepoint_20weeks	0.693667	0.519952	0.471045	0.755014	1	-0.527685	0.870425
ENSG00000176248	timepoint_12weeks_vs_timepoint_20weeks	1.00198	0.560794	0.454131	0.744544	1	0.00285311	0.865053
ENSG00000176261	timepoint_12weeks_vs_timepoint_20weeks	0.812947	5.56735	0.0185056	0.135779	1	-0.298767	0.349056
ENSG00000176273	timepoint_12weeks_vs_timepoint_20weeks	0.785931	0.92943	0.335263	0.652189	1	-0.347526	0.812417
ENSG00000176293	timepoint_12weeks_vs_timepoint_20weeks	0.871529	0.0977382	0.754632	0.909425	1	-0.198379	0.952878
ENSG00000176340	timepoint_12weeks_vs_timepoint_20weeks	0.962837	0.00055446	0.981219	0.99434	1	-0.0546358	0.997973
ENSG00000176371	timepoint_12weeks_vs_timepoint_20weeks	1.23483	0.0801195	0.777199	0.919038	1	0.304308	0.959221
ENSG00000176383	timepoint_12weeks_vs_timepoint_20weeks	1.155	0.829945	0.362526	0.674703	1	0.207894	0.824051
ENSG00000176386	timepoint_12weeks_vs_timepoint_20weeks	0.898226	2.23095	0.135612	0.419055	1	-0.15485	0.650075
ENSG00000176390	timepoint_12weeks_vs_timepoint_20weeks	0.825831	6.2571	0.0125417	0.107158	1	-0.276082	0.302318
ENSG00000176393	timepoint_12weeks_vs_timepoint_20weeks	0.946978	0.170825	0.679476	0.874285	1	-0.0785969	0.935074
ENSG00000176396	timepoint_12weeks_vs_timepoint_20weeks	0.947972	2.07889	0.149687	0.441464	1	-0.0770836	0.670157
ENSG00000176401	timepoint_12weeks_vs_timepoint_20weeks	0.83149	0.0165375	0.897704	0.965549	1	-0.266229	0.982054
ENSG00000176407	timepoint_12weeks_vs_timepoint_20weeks	0.92832	1.5542	0.212832	0.52711	1	-0.107307	0.730907
ENSG00000176410	timepoint_12weeks_vs_timepoint_20weeks	0.8958	1.73693	0.187854	0.495546	1	-0.158751	0.708962
ENSG00000176422	timepoint_12weeks_vs_timepoint_20weeks	1.11664	1.22889	0.267911	0.587558	1	0.159166	0.774662
ENSG00000176438	timepoint_12weeks_vs_timepoint_20weeks	0.914198	0.26143	0.609262	0.837865	1	-0.129421	0.918037
ENSG00000176444	timepoint_12weeks_vs_timepoint_20weeks	1.11012	1.60463	0.205568	0.518418	1	0.15072	0.724046
ENSG00000176454	timepoint_12weeks_vs_timepoint_20weeks	0.926306	0.465919	0.495042	0.77105	1	-0.110439	0.881694
ENSG00000176463	timepoint_12weeks_vs_timepoint_20weeks	1.03051	0.0137238	0.906768	0.968653	1	0.0433605	0.983852
ENSG00000176472	timepoint_12weeks_vs_timepoint_20weeks	0.910595	0.112985	0.736848	0.901492	1	-0.135119	0.949025
ENSG00000176473	timepoint_12weeks_vs_timepoint_20weeks	0.85245	2.51946	0.112791	0.38032	1	-0.230313	0.61763
ENSG00000176476	timepoint_12weeks_vs_timepoint_20weeks	0.987734	0.259551	0.610551	0.838485	1	-0.0178051	0.918234
ENSG00000176485	timepoint_12weeks_vs_timepoint_20weeks	0.984872	0.0545776	0.815333	0.934991	1	-0.0219919	0.969669
ENSG00000176490	timepoint_12weeks_vs_timepoint_20weeks	0.837911	2.71111	0.0999914	0.357222	1	-0.255131	0.59555
ENSG00000176531	timepoint_12weeks_vs_timepoint_20weeks	0.838675	4.77552	0.0291176	0.177727	1	-0.253816	0.403362
ENSG00000176533	timepoint_12weeks_vs_timepoint_20weeks	1.15591	1.99498	0.158157	0.453807	1	0.209032	0.677523
ENSG00000176542	timepoint_12weeks_vs_timepoint_20weeks	1.01992	0.0639736	0.800379	0.928762	1	0.0284542	0.964944
ENSG00000176563	timepoint_12weeks_vs_timepoint_20weeks	0.981074	0.872057	0.350631	0.665152	1	-0.0275659	0.819265
ENSG00000176593	timepoint_12weeks_vs_timepoint_20weeks	1.20067	0.777387	0.378171	0.687681	1	0.263841	0.830401
ENSG00000176595	timepoint_12weeks_vs_timepoint_20weeks	1.02497	0.0733011	0.78665	0.923478	1	0.0355819	0.962116
ENSG00000176597	timepoint_12weeks_vs_timepoint_20weeks	0.828562	3.37837	0.0663782	0.285464	1	-0.271319	0.528835
ENSG00000176619	timepoint_12weeks_vs_timepoint_20weeks	0.931049	1.27814	0.258539	0.577407	1	-0.10307	0.767198
ENSG00000176623	timepoint_12weeks_vs_timepoint_20weeks	0.948626	1.29048	0.256255	0.574995	1	-0.0760883	0.76562
ENSG00000176624	timepoint_12weeks_vs_timepoint_20weeks	0.86586	4.51682	0.033828	0.193839	1	-0.207795	0.426556
ENSG00000176641	timepoint_12weeks_vs_timepoint_20weeks	0.924511	4.08048	0.0436694	0.224286	1	-0.113238	0.457242
ENSG00000176658	timepoint_12weeks_vs_timepoint_20weeks	0.878475	2.51573	0.113058	0.380813	1	-0.186927	0.618369
ENSG00000176659	timepoint_12weeks_vs_timepoint_20weeks	0.850437	0.677549	0.410644	0.713494	1	-0.233723	0.845273
ENSG00000176681	timepoint_12weeks_vs_timepoint_20weeks	1.17834	0.790364	0.374221	0.68423	1	0.236758	0.82903
ENSG00000176700	timepoint_12weeks_vs_timepoint_20weeks	0.856116	0.510416	0.475139	0.758233	1	-0.224121	0.87268
ENSG00000176714	timepoint_12weeks_vs_timepoint_20weeks	1.16529	0.0493837	0.824188	0.938353	1	0.220694	0.970367
ENSG00000176715	timepoint_12weeks_vs_timepoint_20weeks	1.01579	0.00175347	0.966608	0.989292	1	0.0226086	0.995087
ENSG00000176720	timepoint_12weeks_vs_timepoint_20weeks	0.94896	0.00389812	0.95023	0.983762	1	-0.0755804	0.991559
ENSG00000176731	timepoint_12weeks_vs_timepoint_20weeks	0.831794	7.63055	0.0058527	0.0660984	0.807191	-0.265702	0.219052
ENSG00000176749	timepoint_12weeks_vs_timepoint_20weeks	0.875876	2.03341	0.154213	0.448187	1	-0.191201	0.675653
ENSG00000176783	timepoint_12weeks_vs_timepoint_20weeks	0.971687	0.0194882	0.889006	0.962648	1	-0.0414359	0.980843
ENSG00000176788	timepoint_12weeks_vs_timepoint_20weeks	1.00539	0.0765729	0.782058	0.921476	1	0.007759	0.961385
ENSG00000176809	timepoint_12weeks_vs_timepoint_20weeks	0.98496	0.867251	0.351961	0.666322	1	-0.0218625	0.819914
ENSG00000176834	timepoint_12weeks_vs_timepoint_20weeks	0.98906	0.0207153	0.885589	0.961307	1	-0.0158694	0.980238
ENSG00000176845	timepoint_12weeks_vs_timepoint_20weeks	1.03355	0.101999	0.749516	0.907363	1	0.0476131	0.951862
ENSG00000176853	timepoint_12weeks_vs_timepoint_20weeks	0.853546	2.96441	0.0854499	0.328194	1	-0.22846	0.57149
ENSG00000176868	timepoint_12weeks_vs_timepoint_20weeks	0.937589	0.356063	0.550847	0.804061	1	-0.0929728	0.899731
ENSG00000176871	timepoint_12weeks_vs_timepoint_20weeks	1.19212	2.06423	0.151129	0.443639	1	0.253529	0.672773
ENSG00000176890	timepoint_12weeks_vs_timepoint_20weeks	1.22411	3.90634	0.0484014	0.237975	1	0.291733	0.471882
ENSG00000176894	timepoint_12weeks_vs_timepoint_20weeks	0.789065	0.13549	0.71289	0.889919	1	-0.341783	0.941089
ENSG00000176896	timepoint_12weeks_vs_timepoint_20weeks	0.88936	0.0193587	0.889374	0.962752	1	-0.169161	0.980843
ENSG00000176903	timepoint_12weeks_vs_timepoint_20weeks	1.00986	0.187393	0.665196	0.866487	1	0.0141496	0.929994
ENSG00000176909	timepoint_12weeks_vs_timepoint_20weeks	0.785675	3.51018	0.0613082	0.272718	1	-0.347994	0.513429
ENSG00000176912	timepoint_12weeks_vs_timepoint_20weeks	1.05324	0.0310656	0.860133	0.952268	1	0.0748387	0.976469
ENSG00000176915	timepoint_12weeks_vs_timepoint_20weeks	1.24818	5.2726	0.0218867	0.150526	1	0.319822	0.371013
ENSG00000176919	timepoint_12weeks_vs_timepoint_20weeks	1.15515	1.02574	0.311426	0.630771	1	0.208079	0.80033
ENSG00000176927	timepoint_12weeks_vs_timepoint_20weeks	0.954687	0.162169	0.687261	0.878001	1	-0.0669006	0.937404
ENSG00000176928	timepoint_12weeks_vs_timepoint_20weeks	1.06549	0.153794	0.695026	0.881501	1	0.0915226	0.938594
ENSG00000176933	timepoint_12weeks_vs_timepoint_20weeks	0.869183	3.99448	0.0459422	0.231073	1	-0.202268	0.463509
ENSG00000176945	timepoint_12weeks_vs_timepoint_20weeks	0.892143	4.07599	0.0437852	0.224646	1	-0.164653	0.457366
ENSG00000176946	timepoint_12weeks_vs_timepoint_20weeks	0.982538	0.435646	0.509396	0.780227	1	-0.0254146	0.887205
ENSG00000176953	timepoint_12weeks_vs_timepoint_20weeks	0.934636	0.479458	0.488842	0.766933	1	-0.097523	0.879483
ENSG00000176973	timepoint_12weeks_vs_timepoint_20weeks	0.970056	0.299814	0.584131	0.82379	1	-0.0438593	0.913756
ENSG00000176974	timepoint_12weeks_vs_timepoint_20weeks	1.04769	0.0039927	0.949631	0.983605	1	0.0672141	0.991526
ENSG00000176978	timepoint_12weeks_vs_timepoint_20weeks	0.827975	1.90831	0.167485	0.467998	1	-0.272342	0.691008
ENSG00000176986	timepoint_12weeks_vs_timepoint_20weeks	0.881454	0.117871	0.731433	0.899087	1	-0.182043	0.947562
ENSG00000176994	timepoint_12weeks_vs_timepoint_20weeks	1.02995	0.391032	0.531912	0.793405	1	0.0425678	0.89585
ENSG00000177000	timepoint_12weeks_vs_timepoint_20weeks	0.795944	5.29939	0.0215545	0.149231	1	-0.329261	0.369904
ENSG00000177030	timepoint_12weeks_vs_timepoint_20weeks	0.958086	0.0125063	0.910981	0.970088	1	-0.0617724	0.984113
ENSG00000177034	timepoint_12weeks_vs_timepoint_20weeks	1.2264	2.30975	0.128907	0.407545	1	0.294424	0.640992
ENSG00000177042	timepoint_12weeks_vs_timepoint_20weeks	1.06845	0.16055	0.688743	0.878593	1	0.0955221	0.937404
ENSG00000177045	timepoint_12weeks_vs_timepoint_20weeks	0.914419	1.0496	0.305868	0.62543	1	-0.129072	0.798595
ENSG00000177051	timepoint_12weeks_vs_timepoint_20weeks	1.07572	0.201271	0.653802	0.860923	1	0.105301	0.927332
ENSG00000177054	timepoint_12weeks_vs_timepoint_20weeks	1.13076	0.674289	0.411772	0.714415	1	0.177289	0.845747
ENSG00000177058	timepoint_12weeks_vs_timepoint_20weeks	0.89527	2.19026	0.139227	0.424983	1	-0.159605	0.654453
ENSG00000177076	timepoint_12weeks_vs_timepoint_20weeks	0.983422	0.00115691	0.972874	0.99125	1	-0.0241171	0.996014
ENSG00000177082	timepoint_12weeks_vs_timepoint_20weeks	1.18347	1.71922	0.19012	0.498495	1	0.243024	0.710577
ENSG00000177084	timepoint_12weeks_vs_timepoint_20weeks	0.899941	0.715436	0.397864	0.703932	1	-0.152098	0.839313
ENSG00000177096	timepoint_12weeks_vs_timepoint_20weeks	0.92384	0.18626	0.666148	0.866953	1	-0.114284	0.930196
ENSG00000177105	timepoint_12weeks_vs_timepoint_20weeks	1.01457	0.149626	0.698982	0.883343	1	0.0208679	0.939101
ENSG00000177106	timepoint_12weeks_vs_timepoint_20weeks	0.759848	5.05828	0.0247434	0.161942	1	-0.396218	0.386631
ENSG00000177112	timepoint_12weeks_vs_timepoint_20weeks	1.17115	0.151634	0.697068	0.882555	1	0.227925	0.939096
ENSG00000177119	timepoint_12weeks_vs_timepoint_20weeks	1.06659	0.148991	0.699591	0.883639	1	0.0930001	0.939101
ENSG00000177125	timepoint_12weeks_vs_timepoint_20weeks	1.10181	0.0208886	0.885114	0.961157	1	0.139876	0.980238
ENSG00000177150	timepoint_12weeks_vs_timepoint_20weeks	0.954239	0.00016662	0.989704	0.997199	1	-0.0675781	0.99859
ENSG00000177156	timepoint_12weeks_vs_timepoint_20weeks	1.19227	3.41659	0.0648637	0.281614	1	0.253713	0.523001
ENSG00000177169	timepoint_12weeks_vs_timepoint_20weeks	0.932751	0.0617847	0.803752	0.930175	1	-0.100437	0.966201
ENSG00000177173	timepoint_12weeks_vs_timepoint_20weeks	1.01631	0.00520058	0.942526	0.981	1	0.023343	0.989385
ENSG00000177182	timepoint_12weeks_vs_timepoint_20weeks	1.21155	10.1477	0.00149325	0.0273374	0.333844	0.276851	0.12814
ENSG00000177189	timepoint_12weeks_vs_timepoint_20weeks	0.939534	1.74477	0.186862	0.494344	1	-0.0899822	0.707798
ENSG00000177191	timepoint_12weeks_vs_timepoint_20weeks	1.02461	0.0761749	0.782611	0.921694	1	0.0350729	0.961385
ENSG00000177192	timepoint_12weeks_vs_timepoint_20weeks	0.988739	0.31912	0.572274	0.816694	1	-0.0163383	0.910017
ENSG00000177200	timepoint_12weeks_vs_timepoint_20weeks	0.913873	0.993812	0.319073	0.637749	1	-0.129934	0.803661
ENSG00000177212	timepoint_12weeks_vs_timepoint_20weeks	1.34459	24.9864	6.91e-07	7.74e-05	0.00094504	0.427165	0.00086671
ENSG00000177225	timepoint_12weeks_vs_timepoint_20weeks	0.935698	2.02766	0.154796	0.44897	1	-0.0958854	0.675653
ENSG00000177239	timepoint_12weeks_vs_timepoint_20weeks	0.86033	1.04416	0.307124	0.626585	1	-0.217037	0.799602
ENSG00000177272	timepoint_12weeks_vs_timepoint_20weeks	0.883091	1.28082	0.258041	0.576865	1	-0.179366	0.767108
ENSG00000177301	timepoint_12weeks_vs_timepoint_20weeks	0.919878	0.0264117	0.870934	0.956196	1	-0.120486	0.977994
ENSG00000177302	timepoint_12weeks_vs_timepoint_20weeks	1.01532	0.0114089	0.914961	0.971257	1	0.0219287	0.984158
ENSG00000177311	timepoint_12weeks_vs_timepoint_20weeks	0.844895	2.49023	0.114897	0.384144	1	-0.243157	0.622461
ENSG00000177324	timepoint_12weeks_vs_timepoint_20weeks	1.01388	0.11337	0.736417	0.901258	1	0.0198893	0.948932
ENSG00000177335	timepoint_12weeks_vs_timepoint_20weeks	0.872358	2.46716	0.11659	0.387043	1	-0.197008	0.624937
ENSG00000177337	timepoint_12weeks_vs_timepoint_20weeks	1.02235	0.038848	0.843794	0.946152	1	0.0318843	0.97296
ENSG00000177338	timepoint_12weeks_vs_timepoint_20weeks	0.972171	0.053082	0.817836	0.936027	1	-0.0407181	0.970021
ENSG00000177352	timepoint_12weeks_vs_timepoint_20weeks	0.901596	1.48508	0.223292	0.539366	1	-0.149446	0.740304
ENSG00000177359	timepoint_12weeks_vs_timepoint_20weeks	0.92026	1.33201	0.248747	0.567477	1	-0.119887	0.759838
ENSG00000177369	timepoint_12weeks_vs_timepoint_20weeks	0.892519	0.591851	0.441901	0.735949	1	-0.164045	0.860458
ENSG00000177370	timepoint_12weeks_vs_timepoint_20weeks	0.844521	3.6679	0.0557785	0.258557	1	-0.243794	0.497435
ENSG00000177374	timepoint_12weeks_vs_timepoint_20weeks	1.09254	0.10548	0.745423	0.905485	1	0.127692	0.951065
ENSG00000177380	timepoint_12weeks_vs_timepoint_20weeks	0.843273	4.17074	0.0414113	0.217829	1	-0.245928	0.450705
ENSG00000177383	timepoint_12weeks_vs_timepoint_20weeks	0.800501	1.76624	0.184176	0.490794	1	-0.321024	0.704735
ENSG00000177398	timepoint_12weeks_vs_timepoint_20weeks	0.966895	0.095968	0.756793	0.910205	1	-0.0485694	0.953057
ENSG00000177406	timepoint_12weeks_vs_timepoint_20weeks	0.99864	0.00016547	0.989739	0.997199	1	-0.0019632	0.99859
ENSG00000177409	timepoint_12weeks_vs_timepoint_20weeks	0.721693	6.14781	0.0133349	0.111237	1	-0.470543	0.308601
ENSG00000177410	timepoint_12weeks_vs_timepoint_20weeks	0.8566	2.95722	0.0858297	0.329022	1	-0.223306	0.572275
ENSG00000177425	timepoint_12weeks_vs_timepoint_20weeks	0.958644	0.00375149	0.951174	0.984116	1	-0.0609329	0.991906
ENSG00000177426	timepoint_12weeks_vs_timepoint_20weeks	1.17735	4.76982	0.0292137	0.17801	1	0.235547	0.403498
ENSG00000177427	timepoint_12weeks_vs_timepoint_20weeks	1.12127	0.105644	0.745232	0.90544	1	0.165133	0.951031
ENSG00000177432	timepoint_12weeks_vs_timepoint_20weeks	1.13745	0.163357	0.686178	0.877473	1	0.185802	0.937253
ENSG00000177455	timepoint_12weeks_vs_timepoint_20weeks	1.1095	0.0431546	0.83548	0.942964	1	0.149914	0.97146
ENSG00000177462	timepoint_12weeks_vs_timepoint_20weeks	0.923277	1.56359	0.211458	0.525705	1	-0.115165	0.729103
ENSG00000177463	timepoint_12weeks_vs_timepoint_20weeks	1.02128	4.85e-05	0.994447	0.998251	1	0.0303748	0.999099
ENSG00000177465	timepoint_12weeks_vs_timepoint_20weeks	1.10386	0.043211	0.835374	0.942955	1	0.142558	0.97146
ENSG00000177469	timepoint_12weeks_vs_timepoint_20weeks	0.926566	0.427139	0.513559	0.782475	1	-0.110034	0.888382
ENSG00000177479	timepoint_12weeks_vs_timepoint_20weeks	1.14113	0.749828	0.386755	0.694774	1	0.190463	0.833441
ENSG00000177483	timepoint_12weeks_vs_timepoint_20weeks	0.907164	0.399347	0.527583	0.79108	1	-0.140565	0.894881
ENSG00000177485	timepoint_12weeks_vs_timepoint_20weeks	1.252	0.43499	0.509715	0.780455	1	0.324232	0.887205
ENSG00000177508	timepoint_12weeks_vs_timepoint_20weeks	0.954134	1.08895	0.296976	0.616629	1	-0.0677368	0.794162
ENSG00000177542	timepoint_12weeks_vs_timepoint_20weeks	0.832135	0.0203837	0.886502	0.961567	1	-0.265111	0.980383
ENSG00000177548	timepoint_12weeks_vs_timepoint_20weeks	0.970526	0.364601	0.54611	0.801114	1	-0.0431607	0.898696
ENSG00000177556	timepoint_12weeks_vs_timepoint_20weeks	0.882245	1.23799	0.266149	0.585396	1	-0.180748	0.773348
ENSG00000177565	timepoint_12weeks_vs_timepoint_20weeks	0.759605	7.77459	0.00540743	0.0629054	0.768199	-0.396679	0.214316
ENSG00000177570	timepoint_12weeks_vs_timepoint_20weeks	0.916649	0.749063	0.386998	0.695005	1	-0.125558	0.833582
ENSG00000177575	timepoint_12weeks_vs_timepoint_20weeks	0.87759	1.22878	0.267933	0.587571	1	-0.18838	0.774662
ENSG00000177576	timepoint_12weeks_vs_timepoint_20weeks	1.13007	0.412913	0.520654	0.78677	1	0.176415	0.891392
ENSG00000177590	timepoint_12weeks_vs_timepoint_20weeks	1.06074	0.581391	0.445962	0.738612	1	0.0850772	0.861626
ENSG00000177595	timepoint_12weeks_vs_timepoint_20weeks	1.06048	0.612258	0.434139	0.730448	1	0.0847137	0.85678
ENSG00000177599	timepoint_12weeks_vs_timepoint_20weeks	0.76846	1.01184	0.314725	0.633907	1	-0.379959	0.801063
ENSG00000177600	timepoint_12weeks_vs_timepoint_20weeks	0.877397	0.981733	0.322031	0.640778	1	-0.188699	0.804777
ENSG00000177606	timepoint_12weeks_vs_timepoint_20weeks	0.506823	9.55478	0.00205407	0.0336309	0.4107	-0.980445	0.145376
ENSG00000177613	timepoint_12weeks_vs_timepoint_20weeks	1.02638	0.00195531	0.96474	0.988753	1	0.0375589	0.994454
ENSG00000177628	timepoint_12weeks_vs_timepoint_20weeks	0.93123	0.250042	0.617165	0.841873	1	-0.102791	0.918482
ENSG00000177646	timepoint_12weeks_vs_timepoint_20weeks	1.03985	0.0402776	0.840983	0.944923	1	0.0563771	0.972197
ENSG00000177663	timepoint_12weeks_vs_timepoint_20weeks	0.947227	1.10511	0.293423	0.613173	1	-0.0782173	0.792047
ENSG00000177666	timepoint_12weeks_vs_timepoint_20weeks	1.01184	0.139009	0.709353	0.88854	1	0.016987	0.940864
ENSG00000177674	timepoint_12weeks_vs_timepoint_20weeks	1.11372	1.05083	0.305585	0.625113	1	0.155387	0.798595
ENSG00000177683	timepoint_12weeks_vs_timepoint_20weeks	0.871962	2.84751	0.0918528	0.3418	1	-0.197662	0.584973
ENSG00000177685	timepoint_12weeks_vs_timepoint_20weeks	1.03976	0.0128726	0.909693	0.969691	1	0.0562557	0.984112
ENSG00000177688	timepoint_12weeks_vs_timepoint_20weeks	0.832809	2.39611	0.12198	0.396344	1	-0.263942	0.6319
ENSG00000177692	timepoint_12weeks_vs_timepoint_20weeks	0.930428	1.09359	0.295951	0.615757	1	-0.104034	0.793444
ENSG00000177697	timepoint_12weeks_vs_timepoint_20weeks	1.1265	0.763951	0.382322	0.691025	1	0.171852	0.83097
ENSG00000177700	timepoint_12weeks_vs_timepoint_20weeks	0.94938	0.20086	0.654132	0.861147	1	-0.0749421	0.927381
ENSG00000177706	timepoint_12weeks_vs_timepoint_20weeks	1.03135	0.116798	0.732612	0.899625	1	0.0445302	0.947979
ENSG00000177707	timepoint_12weeks_vs_timepoint_20weeks	0.887362	0.0262332	0.871367	0.956349	1	-0.172405	0.978028
ENSG00000177710	timepoint_12weeks_vs_timepoint_20weeks	1.09036	0.125183	0.723561	0.895117	1	0.124806	0.944387
ENSG00000177721	timepoint_12weeks_vs_timepoint_20weeks	0.898194	0.442074	0.506289	0.777907	1	-0.154901	0.886352
ENSG00000177728	timepoint_12weeks_vs_timepoint_20weeks	1.07189	0.361886	0.547608	0.801952	1	0.100153	0.899276
ENSG00000177731	timepoint_12weeks_vs_timepoint_20weeks	0.931281	1.30709	0.253217	0.571846	1	-0.102712	0.762181
ENSG00000177732	timepoint_12weeks_vs_timepoint_20weeks	1.02055	1.12094	0.289992	0.609784	1	0.0293481	0.789158
ENSG00000177733	timepoint_12weeks_vs_timepoint_20weeks	0.942573	0.18832	0.66442	0.866072	1	-0.0853245	0.929979
ENSG00000177738	timepoint_12weeks_vs_timepoint_20weeks	0.873298	0.50296	0.478381	0.760214	1	-0.195455	0.873609
ENSG00000177788	timepoint_12weeks_vs_timepoint_20weeks	0.676999	10.8589	0.00102062	0.021103	0.257709	-0.562774	0.118431
ENSG00000177830	timepoint_12weeks_vs_timepoint_20weeks	1.21321	3.49079	0.0620275	0.274498	1	0.278835	0.515479
ENSG00000177842	timepoint_12weeks_vs_timepoint_20weeks	0.970734	0.475132	0.490809	0.768376	1	-0.0428524	0.880412
ENSG00000177853	timepoint_12weeks_vs_timepoint_20weeks	0.852176	5.94931	0.0149103	0.118973	1	-0.230777	0.321906
ENSG00000177854	timepoint_12weeks_vs_timepoint_20weeks	0.914436	0.447187	0.503841	0.776328	1	-0.129045	0.885189
ENSG00000177868	timepoint_12weeks_vs_timepoint_20weeks	1.09686	0.54166	0.461932	0.749426	1	0.133376	0.867543
ENSG00000177873	timepoint_12weeks_vs_timepoint_20weeks	1.33526	0.556224	0.455975	0.745947	1	0.417118	0.866558
ENSG00000177879	timepoint_12weeks_vs_timepoint_20weeks	0.951843	1.5571	0.212407	0.526708	1	-0.071205	0.730433
ENSG00000177885	timepoint_12weeks_vs_timepoint_20weeks	1.06662	0.616597	0.432516	0.729262	1	0.0930402	0.856697
ENSG00000177888	timepoint_12weeks_vs_timepoint_20weeks	0.864296	2.50164	0.11407	0.382535	1	-0.210403	0.620302
ENSG00000177889	timepoint_12weeks_vs_timepoint_20weeks	1.17549	0.0633684	0.801305	0.929026	1	0.23326	0.965155
ENSG00000177917	timepoint_12weeks_vs_timepoint_20weeks	0.870743	3.25368	0.0715888	0.297549	1	-0.199682	0.541475
ENSG00000177932	timepoint_12weeks_vs_timepoint_20weeks	0.967735	0.116628	0.732798	0.899677	1	-0.0473154	0.947979
ENSG00000177943	timepoint_12weeks_vs_timepoint_20weeks	1.04584	0.272735	0.601628	0.833587	1	0.0646631	0.915443
ENSG00000177946	timepoint_12weeks_vs_timepoint_20weeks	0.885026	1.19033	0.275547	0.59537	1	-0.176209	0.780378
ENSG00000177951	timepoint_12weeks_vs_timepoint_20weeks	1.01672	0.248456	0.618283	0.842473	1	0.0239203	0.918482
ENSG00000177954	timepoint_12weeks_vs_timepoint_20weeks	0.833818	6.9378	0.00858037	0.0844622	1	-0.262196	0.255819
ENSG00000177963	timepoint_12weeks_vs_timepoint_20weeks	0.891993	4.03681	0.0448083	0.227651	1	-0.164895	0.460459
ENSG00000177971	timepoint_12weeks_vs_timepoint_20weeks	0.950426	0.259455	0.610617	0.838521	1	-0.0733535	0.918242
ENSG00000177981	timepoint_12weeks_vs_timepoint_20weeks	1.00528	0.116451	0.732994	0.899723	1	0.00759365	0.947979
ENSG00000177989	timepoint_12weeks_vs_timepoint_20weeks	0.846396	1.30324	0.253918	0.572509	1	-0.240595	0.762873
ENSG00000177990	timepoint_12weeks_vs_timepoint_20weeks	0.936111	1.82382	0.17719	0.481711	1	-0.095249	0.699391
ENSG00000178015	timepoint_12weeks_vs_timepoint_20weeks	1.17153	1.96113	0.161728	0.459229	1	0.228396	0.681748
ENSG00000178026	timepoint_12weeks_vs_timepoint_20weeks	1.36909	2.55876	0.110027	0.375167	1	0.453221	0.612178
ENSG00000178028	timepoint_12weeks_vs_timepoint_20weeks	0.996563	0.219071	0.639859	0.854337	1	-0.0049672	0.924739
ENSG00000178033	timepoint_12weeks_vs_timepoint_20weeks	0.845864	4.92663	0.0266879	0.168798	1	-0.241503	0.392121
ENSG00000178035	timepoint_12weeks_vs_timepoint_20weeks	0.835097	3.11321	0.07799	0.312004	1	-0.259985	0.555084
ENSG00000178038	timepoint_12weeks_vs_timepoint_20weeks	1.11973	0.378751	0.538424	0.797135	1	0.163152	0.896931
ENSG00000178053	timepoint_12weeks_vs_timepoint_20weeks	0.915315	0.046357	0.829576	0.940781	1	-0.127659	0.971193
ENSG00000178057	timepoint_12weeks_vs_timepoint_20weeks	1.06974	0.155016	0.693878	0.881062	1	0.0972636	0.938588
ENSG00000178074	timepoint_12weeks_vs_timepoint_20weeks	0.899264	2.80992	0.0940211	0.345993	1	-0.153183	0.588524
ENSG00000178075	timepoint_12weeks_vs_timepoint_20weeks	0.77457	4.97962	0.0258868	0.16614	1	-0.368532	0.390211
ENSG00000178078	timepoint_12weeks_vs_timepoint_20weeks	1.094	0.0579835	0.809765	0.932584	1	0.12961	0.967727
ENSG00000178093	timepoint_12weeks_vs_timepoint_20weeks	0.966245	0.361797	0.547658	0.801958	1	-0.0495388	0.899276
ENSG00000178096	timepoint_12weeks_vs_timepoint_20weeks	0.902863	0.0149069	0.902851	0.967576	1	-0.147421	0.982742
ENSG00000178104	timepoint_12weeks_vs_timepoint_20weeks	0.908364	0.368277	0.544094	0.800104	1	-0.138658	0.897967
ENSG00000178105	timepoint_12weeks_vs_timepoint_20weeks	1.01273	0.118328	0.730933	0.898825	1	0.0182438	0.947158
ENSG00000178127	timepoint_12weeks_vs_timepoint_20weeks	0.888766	2.65956	0.10327	0.363534	1	-0.170125	0.603557
ENSG00000178146	timepoint_12weeks_vs_timepoint_20weeks	0.89618	0.731901	0.39249	0.699443	1	-0.158139	0.836064
ENSG00000178149	timepoint_12weeks_vs_timepoint_20weeks	0.750493	1.99743	0.157903	0.453399	1	-0.41409	0.677226
ENSG00000178150	timepoint_12weeks_vs_timepoint_20weeks	0.939887	1.04234	0.307545	0.627058	1	-0.0894405	0.79983
ENSG00000178163	timepoint_12weeks_vs_timepoint_20weeks	1.19402	3.35937	0.0671454	0.287214	1	0.255827	0.530629
ENSG00000178175	timepoint_12weeks_vs_timepoint_20weeks	0.777926	7.28861	0.0070661	0.0745942	0.910943	-0.362295	0.239186
ENSG00000178177	timepoint_12weeks_vs_timepoint_20weeks	0.695278	10.4907	0.00124258	0.0241495	0.294913	-0.524339	0.119351
ENSG00000178184	timepoint_12weeks_vs_timepoint_20weeks	1.03778	0.00010827	0.9917	0.9976	1	0.0535041	0.99859
ENSG00000178188	timepoint_12weeks_vs_timepoint_20weeks	1.01549	0.159429	0.689775	0.878999	1	0.0221745	0.937404
ENSG00000178199	timepoint_12weeks_vs_timepoint_20weeks	1.07776	0.334775	0.563002	0.810988	1	0.108033	0.904522
ENSG00000178201	timepoint_12weeks_vs_timepoint_20weeks	1.04714	0.151602	0.697098	0.882555	1	0.0664509	0.939096
ENSG00000178202	timepoint_12weeks_vs_timepoint_20weeks	0.720829	0.121548	0.727441	0.896859	1	-0.47227	0.945856
ENSG00000178209	timepoint_12weeks_vs_timepoint_20weeks	0.918459	1.24956	0.263927	0.583015	1	-0.122713	0.771544
ENSG00000178217	timepoint_12weeks_vs_timepoint_20weeks	1.04222	0.00830178	0.927422	0.975585	1	0.0596613	0.986112
ENSG00000178222	timepoint_12weeks_vs_timepoint_20weeks	0.937241	0.364752	0.546027	0.801094	1	-0.0935073	0.898696
ENSG00000178226	timepoint_12weeks_vs_timepoint_20weeks	0.978114	0.0108428	0.91709	0.971918	1	-0.0319259	0.984451
ENSG00000178229	timepoint_12weeks_vs_timepoint_20weeks	0.884945	0.638677	0.424396	0.72366	1	-0.17634	0.852414
ENSG00000178234	timepoint_12weeks_vs_timepoint_20weeks	0.721611	0.732349	0.392345	0.699337	1	-0.470706	0.836064
ENSG00000178252	timepoint_12weeks_vs_timepoint_20weeks	0.99331	0.00221674	0.962458	0.988023	1	-0.0096841	0.993904
ENSG00000178295	timepoint_12weeks_vs_timepoint_20weeks	0.710984	0.0468692	0.828651	0.94032	1	-0.49211	0.970775
ENSG00000178297	timepoint_12weeks_vs_timepoint_20weeks	0.917827	1.72278	0.189661	0.497927	1	-0.123706	0.710577
ENSG00000178301	timepoint_12weeks_vs_timepoint_20weeks	1.11564	2.35613	0.125133	0.401505	1	0.157866	0.634807
ENSG00000178307	timepoint_12weeks_vs_timepoint_20weeks	0.828418	1.61515	0.204089	0.516553	1	-0.27157	0.722634
ENSG00000178338	timepoint_12weeks_vs_timepoint_20weeks	1.05682	0.448103	0.503404	0.776185	1	0.0797288	0.885102
ENSG00000178342	timepoint_12weeks_vs_timepoint_20weeks	0.990868	0.0210186	0.88476	0.961013	1	-0.0132354	0.980222
ENSG00000178381	timepoint_12weeks_vs_timepoint_20weeks	1.0591	0.466132	0.494943	0.771047	1	0.0828321	0.881694
ENSG00000178385	timepoint_12weeks_vs_timepoint_20weeks	0.812332	2.38729	0.122668	0.39741	1	-0.299859	0.632164
ENSG00000178386	timepoint_12weeks_vs_timepoint_20weeks	0.858613	0.901993	0.342496	0.658648	1	-0.219919	0.816285
ENSG00000178404	timepoint_12weeks_vs_timepoint_20weeks	0.805763	2.80818	0.0941231	0.346224	1	-0.311572	0.58859
ENSG00000178409	timepoint_12weeks_vs_timepoint_20weeks	0.798798	2.2196	0.136609	0.420724	1	-0.324097	0.650708
ENSG00000178425	timepoint_12weeks_vs_timepoint_20weeks	0.923126	0.833874	0.361393	0.674056	1	-0.1154	0.824051
ENSG00000178429	timepoint_12weeks_vs_timepoint_20weeks	0.820292	5.44615	0.0198251	0.14184	1	-0.28579	0.358873
ENSG00000178440	timepoint_12weeks_vs_timepoint_20weeks	0.744195	7.79247	0.00535462	0.0625283	0.763594	-0.426247	0.213121
ENSG00000178445	timepoint_12weeks_vs_timepoint_20weeks	0.940908	0.116125	0.733354	0.899861	1	-0.087874	0.94806
ENSG00000178449	timepoint_12weeks_vs_timepoint_20weeks	0.808235	6.9025	0.00875014	0.0855171	1	-0.307153	0.258198
ENSG00000178458	timepoint_12weeks_vs_timepoint_20weeks	1.08325	0.334223	0.563324	0.811142	1	0.115368	0.904554
ENSG00000178460	timepoint_12weeks_vs_timepoint_20weeks	0.885618	0.984641	0.321315	0.640104	1	-0.175244	0.804595
ENSG00000178464	timepoint_12weeks_vs_timepoint_20weeks	0.880503	1.12322	0.289503	0.609333	1	-0.1836	0.788429
ENSG00000178467	timepoint_12weeks_vs_timepoint_20weeks	0.98823	0.421275	0.516463	0.784267	1	-0.0170811	0.890019
ENSG00000178498	timepoint_12weeks_vs_timepoint_20weeks	1.52068	5.31235	0.0213956	0.148531	1	0.60472	0.368847
ENSG00000178502	timepoint_12weeks_vs_timepoint_20weeks	0.927116	2.83356	0.0926511	0.34321	1	-0.109177	0.585507
ENSG00000178537	timepoint_12weeks_vs_timepoint_20weeks	0.882423	0.824489	0.364108	0.676005	1	-0.180457	0.825022
ENSG00000178538	timepoint_12weeks_vs_timepoint_20weeks	1.09902	1.11416	0.291456	0.611304	1	0.136218	0.79058
ENSG00000178562	timepoint_12weeks_vs_timepoint_20weeks	0.987954	0.345868	0.556605	0.807334	1	-0.0174836	0.901777
ENSG00000178567	timepoint_12weeks_vs_timepoint_20weeks	1.12214	1.84156	0.1751	0.479116	1	0.166249	0.698044
ENSG00000178573	timepoint_12weeks_vs_timepoint_20weeks	0.924841	0.597174	0.439856	0.734445	1	-0.112722	0.860037
ENSG00000178585	timepoint_12weeks_vs_timepoint_20weeks	0.99985	2.28e-06	0.998796	0.999648	1	-0.0002166	0.999687
ENSG00000178605	timepoint_12weeks_vs_timepoint_20weeks	0.937086	0.315938	0.574196	0.817706	1	-0.0937459	0.910836
ENSG00000178607	timepoint_12weeks_vs_timepoint_20weeks	0.903496	0.629797	0.427634	0.726163	1	-0.14641	0.854867
ENSG00000178623	timepoint_12weeks_vs_timepoint_20weeks	0.941572	1.15659	0.282455	0.601922	1	-0.0868566	0.784426
ENSG00000178660	timepoint_12weeks_vs_timepoint_20weeks	0.817942	5.65295	0.0176286	0.131863	1	-0.289929	0.341086
ENSG00000178665	timepoint_12weeks_vs_timepoint_20weeks	0.846536	1.91643	0.166585	0.466825	1	-0.240356	0.689678
ENSG00000178685	timepoint_12weeks_vs_timepoint_20weeks	0.729845	7.54741	0.0061266	0.0682128	0.833012	-0.454338	0.22655
ENSG00000178691	timepoint_12weeks_vs_timepoint_20weeks	0.820435	6.13038	0.013466	0.111761	1	-0.285539	0.30943
ENSG00000178694	timepoint_12weeks_vs_timepoint_20weeks	1.68382	28.5419	1.16e-07	1.77e-05	0.00021591	0.751738	0.00021747
ENSG00000178695	timepoint_12weeks_vs_timepoint_20weeks	0.874259	2.44972	0.117889	0.389386	1	-0.193867	0.625827
ENSG00000178700	timepoint_12weeks_vs_timepoint_20weeks	0.931957	0.368042	0.544223	0.800203	1	-0.101665	0.898101
ENSG00000178715	timepoint_12weeks_vs_timepoint_20weeks	0.995454	0.0663443	0.796793	0.927516	1	-0.0065736	0.9644
ENSG00000178718	timepoint_12weeks_vs_timepoint_20weeks	0.897427	1.81092	0.178728	0.483675	1	-0.156134	0.700984
ENSG00000178719	timepoint_12weeks_vs_timepoint_20weeks	1.00944	0.0731868	0.786812	0.923516	1	0.0135529	0.962116
ENSG00000178726	timepoint_12weeks_vs_timepoint_20weeks	0.904517	0.92815	0.335596	0.652479	1	-0.144781	0.812492
ENSG00000178732	timepoint_12weeks_vs_timepoint_20weeks	0.97641	0.219819	0.639289	0.854038	1	-0.0344414	0.924739
ENSG00000178741	timepoint_12weeks_vs_timepoint_20weeks	0.876351	1.80246	0.179745	0.485122	1	-0.19042	0.702058
ENSG00000178752	timepoint_12weeks_vs_timepoint_20weeks	1.14266	0.21014	0.646765	0.857415	1	0.19239	0.925807
ENSG00000178761	timepoint_12weeks_vs_timepoint_20weeks	1.10367	3.71443	0.0542503	0.254407	1	0.142313	0.492913
ENSG00000178764	timepoint_12weeks_vs_timepoint_20weeks	1.35869	0.915552	0.338896	0.655396	1	0.442217	0.814988
ENSG00000178773	timepoint_12weeks_vs_timepoint_20weeks	1.03878	8.43e-05	0.992675	0.997815	1	0.0548954	0.998856
ENSG00000178789	timepoint_12weeks_vs_timepoint_20weeks	0.976762	0.00368398	0.951615	0.984333	1	-0.0339209	0.992023
ENSG00000178802	timepoint_12weeks_vs_timepoint_20weeks	1.10911	1.31365	0.252032	0.570639	1	0.149401	0.761754
ENSG00000178803	timepoint_12weeks_vs_timepoint_20weeks	0.942184	0.0622944	0.802961	0.929829	1	-0.0859196	0.965897
ENSG00000178809	timepoint_12weeks_vs_timepoint_20weeks	1.00554	0.00032088	0.985712	0.995753	1	0.00797557	0.998563
ENSG00000178814	timepoint_12weeks_vs_timepoint_20weeks	0.817256	5.19115	0.0229297	0.154685	1	-0.291139	0.378595
ENSG00000178826	timepoint_12weeks_vs_timepoint_20weeks	0.989442	0.101464	0.750152	0.907648	1	-0.0153125	0.952047
ENSG00000178852	timepoint_12weeks_vs_timepoint_20weeks	0.995749	0.0628614	0.802085	0.929539	1	-0.0061464	0.965723
ENSG00000178860	timepoint_12weeks_vs_timepoint_20weeks	0.89233	0.265786	0.606296	0.836202	1	-0.164351	0.91671
ENSG00000178878	timepoint_12weeks_vs_timepoint_20weeks	0.931556	0.469623	0.493332	0.770119	1	-0.102286	0.881018
ENSG00000178896	timepoint_12weeks_vs_timepoint_20weeks	1.02989	0.108543	0.741884	0.903808	1	0.0424921	0.950397
ENSG00000178904	timepoint_12weeks_vs_timepoint_20weeks	1.04258	0.377082	0.53932	0.79758	1	0.0601557	0.897029
ENSG00000178913	timepoint_12weeks_vs_timepoint_20weeks	0.886482	0.598609	0.439307	0.734017	1	-0.173837	0.85973
ENSG00000178917	timepoint_12weeks_vs_timepoint_20weeks	1.09436	0.137593	0.710771	0.888963	1	0.130086	0.940864
ENSG00000178921	timepoint_12weeks_vs_timepoint_20weeks	1.00181	0.210426	0.646541	0.857359	1	0.00261389	0.925655
ENSG00000178922	timepoint_12weeks_vs_timepoint_20weeks	0.972052	0.122473	0.726447	0.896391	1	-0.0408944	0.945461
ENSG00000178927	timepoint_12weeks_vs_timepoint_20weeks	0.90152	0.190017	0.663004	0.865364	1	-0.149569	0.929894
ENSG00000178935	timepoint_12weeks_vs_timepoint_20weeks	0.902818	1.41636	0.234309	0.55102	1	-0.147493	0.747897
ENSG00000178947	timepoint_12weeks_vs_timepoint_20weeks	0.9352	0.165867	0.683906	0.876341	1	-0.096653	0.936583
ENSG00000178950	timepoint_12weeks_vs_timepoint_20weeks	0.888302	3.26427	0.0711296	0.296477	1	-0.170878	0.540172
ENSG00000178951	timepoint_12weeks_vs_timepoint_20weeks	0.949915	0.611197	0.434538	0.730745	1	-0.0741294	0.857007
ENSG00000178952	timepoint_12weeks_vs_timepoint_20weeks	1.07414	1.39742	0.23746	0.554533	1	0.103186	0.750061
ENSG00000178966	timepoint_12weeks_vs_timepoint_20weeks	0.839147	2.20204	0.138169	0.423104	1	-0.253004	0.653053
ENSG00000178971	timepoint_12weeks_vs_timepoint_20weeks	1.04277	0.00010648	0.991769	0.9976	1	0.0604184	0.99859
ENSG00000178974	timepoint_12weeks_vs_timepoint_20weeks	0.82457	3.00179	0.0835062	0.323919	1	-0.278286	0.567616
ENSG00000178977	timepoint_12weeks_vs_timepoint_20weeks	0.889089	2.57689	0.108776	0.373144	1	-0.1696	0.61105
ENSG00000178980	timepoint_12weeks_vs_timepoint_20weeks	0.889058	3.18735	0.074538	0.304052	1	-0.169651	0.546617
ENSG00000178982	timepoint_12weeks_vs_timepoint_20weeks	0.821138	5.70916	0.0170763	0.129421	1	-0.284304	0.339722
ENSG00000178988	timepoint_12weeks_vs_timepoint_20weeks	0.80924	7.05889	0.00802333	0.0808415	0.987234	-0.305361	0.248842
ENSG00000178996	timepoint_12weeks_vs_timepoint_20weeks	0.872448	1.85996	0.172962	0.476204	1	-0.196859	0.696495
ENSG00000178999	timepoint_12weeks_vs_timepoint_20weeks	1.18289	0.415955	0.519123	0.785848	1	0.242322	0.890941
ENSG00000179010	timepoint_12weeks_vs_timepoint_20weeks	0.944084	0.439974	0.507301	0.778748	1	-0.0830128	0.887164
ENSG00000179021	timepoint_12weeks_vs_timepoint_20weeks	0.881684	0.966099	0.325912	0.644376	1	-0.181667	0.807362
ENSG00000179029	timepoint_12weeks_vs_timepoint_20weeks	1.04799	0.168988	0.681108	0.875088	1	0.0676257	0.935952
ENSG00000179041	timepoint_12weeks_vs_timepoint_20weeks	0.88271	1.76938	0.183788	0.4904	1	-0.179988	0.704538
ENSG00000179044	timepoint_12weeks_vs_timepoint_20weeks	0.942449	0.00718841	0.932451	0.977393	1	-0.0855137	0.987579
ENSG00000179051	timepoint_12weeks_vs_timepoint_20weeks	0.998347	0.356683	0.550501	0.803827	1	-0.0023867	0.899731
ENSG00000179057	timepoint_12weeks_vs_timepoint_20weeks	0.909604	0.224275	0.635914	0.852018	1	-0.136689	0.923524
ENSG00000179082	timepoint_12weeks_vs_timepoint_20weeks	0.893815	0.167925	0.682057	0.875482	1	-0.161952	0.935958
ENSG00000179085	timepoint_12weeks_vs_timepoint_20weeks	0.819976	7.34997	0.00683079	0.0729902	0.891354	-0.286346	0.236137
ENSG00000179088	timepoint_12weeks_vs_timepoint_20weeks	0.971827	0.0567755	0.81172	0.933522	1	-0.0412286	0.968754
ENSG00000179091	timepoint_12weeks_vs_timepoint_20weeks	0.857189	1.55122	0.213271	0.527479	1	-0.222314	0.730907
ENSG00000179094	timepoint_12weeks_vs_timepoint_20weeks	0.822465	1.94999	0.162923	0.460977	1	-0.281974	0.683725
ENSG00000179101	timepoint_12weeks_vs_timepoint_20weeks	1.2962	6.03516	0.0142066	0.115426	1	0.374288	0.316434
ENSG00000179104	timepoint_12weeks_vs_timepoint_20weeks	0.986371	0.0107871	0.917302	0.97194	1	-0.0197971	0.984451
ENSG00000179115	timepoint_12weeks_vs_timepoint_20weeks	0.901518	0.80282	0.370485	0.681211	1	-0.149572	0.828279
ENSG00000179119	timepoint_12weeks_vs_timepoint_20weeks	0.852746	5.15753	0.0233752	0.156613	1	-0.229812	0.380018
ENSG00000179134	timepoint_12weeks_vs_timepoint_20weeks	0.862054	5.0652	0.0246454	0.161626	1	-0.214149	0.386631
ENSG00000179144	timepoint_12weeks_vs_timepoint_20weeks	0.911258	0.973237	0.324133	0.642791	1	-0.134068	0.806292
ENSG00000179151	timepoint_12weeks_vs_timepoint_20weeks	0.943866	0.890403	0.345615	0.661207	1	-0.0833457	0.81685
ENSG00000179152	timepoint_12weeks_vs_timepoint_20weeks	0.988248	0.391555	0.531638	0.793306	1	-0.0170545	0.89585
ENSG00000179163	timepoint_12weeks_vs_timepoint_20weeks	1.20414	1.60759	0.20515	0.517934	1	0.268007	0.723791
ENSG00000179195	timepoint_12weeks_vs_timepoint_20weeks	0.791198	2.90696	0.088534	0.33508	1	-0.33789	0.576758
ENSG00000179218	timepoint_12weeks_vs_timepoint_20weeks	0.863096	3.63492	0.0568892	0.261293	1	-0.212407	0.49837
ENSG00000179222	timepoint_12weeks_vs_timepoint_20weeks	1.08802	0.458003	0.498728	0.773356	1	0.121709	0.883458
ENSG00000179240	timepoint_12weeks_vs_timepoint_20weeks	1.05385	1.83e-06	0.998921	0.999667	1	0.0756738	0.999687
ENSG00000179241	timepoint_12weeks_vs_timepoint_20weeks	0.999634	0.812684	0.367563	0.678761	1	-0.0005285	0.827042
ENSG00000179253	timepoint_12weeks_vs_timepoint_20weeks	1.05414	0.287024	0.592263	0.828503	1	0.0760638	0.91526
ENSG00000179262	timepoint_12weeks_vs_timepoint_20weeks	1.16173	3.7466	0.0532198	0.251525	1	0.21628	0.488749
ENSG00000179271	timepoint_12weeks_vs_timepoint_20weeks	0.985075	0.0305555	0.861274	0.95272	1	-0.0216952	0.976506
ENSG00000179295	timepoint_12weeks_vs_timepoint_20weeks	0.723671	11.2002	0.00085086	0.0185148	0.226102	-0.466594	0.106789
ENSG00000179299	timepoint_12weeks_vs_timepoint_20weeks	0.811852	1.8012	0.179898	0.485331	1	-0.300711	0.702058
ENSG00000179331	timepoint_12weeks_vs_timepoint_20weeks	0.911642	0.744471	0.388456	0.696156	1	-0.133461	0.834261
ENSG00000179335	timepoint_12weeks_vs_timepoint_20weeks	1.37162	11.0217	0.00093577	0.0197942	0.241726	0.455876	0.112729
ENSG00000179348	timepoint_12weeks_vs_timepoint_20weeks	1.15181	4.05508	0.044328	0.226229	1	0.203908	0.459193
ENSG00000179361	timepoint_12weeks_vs_timepoint_20weeks	1.00897	0.018519	0.891784	0.963491	1	0.0128778	0.981111
ENSG00000179364	timepoint_12weeks_vs_timepoint_20weeks	0.979676	0.181249	0.670401	0.869822	1	-0.0296232	0.932737
ENSG00000179387	timepoint_12weeks_vs_timepoint_20weeks	0.911022	2.0928	0.148333	0.439237	1	-0.134441	0.667547
ENSG00000179388	timepoint_12weeks_vs_timepoint_20weeks	0.913431	0.135046	0.713341	0.890256	1	-0.130632	0.941423
ENSG00000179397	timepoint_12weeks_vs_timepoint_20weeks	0.965067	0.052353	0.819069	0.936467	1	-0.0512984	0.970319
ENSG00000179406	timepoint_12weeks_vs_timepoint_20weeks	1.08784	0.00773183	0.929951	0.976422	1	0.121468	0.986629
ENSG00000179409	timepoint_12weeks_vs_timepoint_20weeks	1.03678	0.211938	0.645361	0.856861	1	0.0521097	0.925613
ENSG00000179454	timepoint_12weeks_vs_timepoint_20weeks	0.709901	10.3937	0.00130878	0.0250228	0.305578	-0.49431	0.123196
ENSG00000179455	timepoint_12weeks_vs_timepoint_20weeks	1.03271	0.292627	0.588673	0.826185	1	0.0464385	0.914741
ENSG00000179456	timepoint_12weeks_vs_timepoint_20weeks	1.05546	0.250604	0.616769	0.841744	1	0.0778686	0.918482
ENSG00000179476	timepoint_12weeks_vs_timepoint_20weeks	0.933491	1.63382	0.201496	0.513276	1	-0.0992914	0.720763
ENSG00000179477	timepoint_12weeks_vs_timepoint_20weeks	1.00755	0.0534955	0.81714	0.935807	1	0.0108585	0.970021
ENSG00000179523	timepoint_12weeks_vs_timepoint_20weeks	0.961835	0.00113024	0.973188	0.991356	1	-0.0561392	0.996014
ENSG00000179526	timepoint_12weeks_vs_timepoint_20weeks	1.01127	0.151703	0.697003	0.882552	1	0.0161641	0.939096
ENSG00000179528	timepoint_12weeks_vs_timepoint_20weeks	1.2467	1.40245	0.236618	0.553591	1	0.318114	0.74978
ENSG00000179532	timepoint_12weeks_vs_timepoint_20weeks	0.854417	0.786884	0.375275	0.685139	1	-0.226987	0.82903
ENSG00000179542	timepoint_12weeks_vs_timepoint_20weeks	0.924854	0.0149091	0.902844	0.967576	1	-0.112703	0.982742
ENSG00000179562	timepoint_12weeks_vs_timepoint_20weeks	0.941799	0.659428	0.416971	0.718215	1	-0.0865095	0.84823
ENSG00000179564	timepoint_12weeks_vs_timepoint_20weeks	0.945308	1.26324	0.261331	0.580451	1	-0.0811442	0.770164
ENSG00000179583	timepoint_12weeks_vs_timepoint_20weeks	0.927243	0.384276	0.535476	0.795492	1	-0.108981	0.896714
ENSG00000179588	timepoint_12weeks_vs_timepoint_20weeks	0.94762	1.27292	0.259513	0.57844	1	-0.0776202	0.768442
ENSG00000179593	timepoint_12weeks_vs_timepoint_20weeks	0.907499	0.264663	0.607057	0.836566	1	-0.140032	0.916844
ENSG00000179598	timepoint_12weeks_vs_timepoint_20weeks	1.41611	9.33821	0.00230872	0.0363164	0.443495	0.50193	0.152181
ENSG00000179604	timepoint_12weeks_vs_timepoint_20weeks	0.693278	1.67687	0.195665	0.505767	1	-0.528494	0.716331
ENSG00000179611	timepoint_12weeks_vs_timepoint_20weeks	1.02493	0.0820922	0.774546	0.918003	1	0.0355229	0.958901
ENSG00000179627	timepoint_12weeks_vs_timepoint_20weeks	0.954497	0.00688146	0.933906	0.978031	1	-0.0671877	0.987847
ENSG00000179630	timepoint_12weeks_vs_timepoint_20weeks	0.591915	4.75609	0.0294464	0.178892	1	-0.756539	0.404346
ENSG00000179632	timepoint_12weeks_vs_timepoint_20weeks	1.03084	0.27733	0.598583	0.831747	1	0.0438196	0.91526
ENSG00000179639	timepoint_12weeks_vs_timepoint_20weeks	1.07555	0.951689	0.329545	0.647164	1	0.105077	0.808436
ENSG00000179698	timepoint_12weeks_vs_timepoint_20weeks	0.77846	2.02025	0.155551	0.450038	1	-0.361306	0.675653
ENSG00000179715	timepoint_12weeks_vs_timepoint_20weeks	0.966429	0.603051	0.437615	0.732931	1	-0.0492637	0.858869
ENSG00000179743	timepoint_12weeks_vs_timepoint_20weeks	1.04014	0.0442938	0.833354	0.942143	1	0.0567803	0.97143
ENSG00000179750	timepoint_12weeks_vs_timepoint_20weeks	0.791702	5.15135	0.023458	0.157006	1	-0.33697	0.38038
ENSG00000179761	timepoint_12weeks_vs_timepoint_20weeks	1.05652	0.0873789	0.767603	0.915299	1	0.0793257	0.956868
ENSG00000179818	timepoint_12weeks_vs_timepoint_20weeks	0.91523	0.530792	0.466459	0.752228	1	-0.127794	0.868788
ENSG00000179820	timepoint_12weeks_vs_timepoint_20weeks	0.859974	0.605509	0.436683	0.732204	1	-0.217634	0.858364
ENSG00000179832	timepoint_12weeks_vs_timepoint_20weeks	0.955932	1.43417	0.231393	0.547958	1	-0.0650207	0.744776
ENSG00000179833	timepoint_12weeks_vs_timepoint_20weeks	0.733408	10.736	0.00108986	0.0220821	0.269666	-0.447312	0.118431
ENSG00000179840	timepoint_12weeks_vs_timepoint_20weeks	1.2763	0.0849537	0.770759	0.916696	1	0.351968	0.957917
ENSG00000179841	timepoint_12weeks_vs_timepoint_20weeks	1.00737	0.389523	0.532704	0.793911	1	0.0105916	0.89585
ENSG00000179846	timepoint_12weeks_vs_timepoint_20weeks	1.01242	0.00311996	0.955468	0.985491	1	0.0178064	0.992023
ENSG00000179855	timepoint_12weeks_vs_timepoint_20weeks	0.938155	0.76864	0.380866	0.689784	1	-0.0921026	0.83097
ENSG00000179859	timepoint_12weeks_vs_timepoint_20weeks	1.0623	0.192403	0.661027	0.864401	1	0.0871979	0.929347
ENSG00000179862	timepoint_12weeks_vs_timepoint_20weeks	1.06763	0.931723	0.334668	0.651603	1	0.0944106	0.812083
ENSG00000179869	timepoint_12weeks_vs_timepoint_20weeks	0.845778	0.153817	0.695004	0.881501	1	-0.24165	0.938594
ENSG00000179886	timepoint_12weeks_vs_timepoint_20weeks	0.937424	0.402993	0.525705	0.79005	1	-0.0932267	0.894438
ENSG00000179889	timepoint_12weeks_vs_timepoint_20weeks	0.92518	0.24422	0.621292	0.844187	1	-0.112194	0.920104
ENSG00000179909	timepoint_12weeks_vs_timepoint_20weeks	1.09337	0.862859	0.353182	0.66727	1	0.128775	0.819914
ENSG00000179912	timepoint_12weeks_vs_timepoint_20weeks	1.18396	1.44975	0.228876	0.545041	1	0.24362	0.742875
ENSG00000179913	timepoint_12weeks_vs_timepoint_20weeks	0.928346	1.46196	0.226928	0.543055	1	-0.107265	0.742467
ENSG00000179914	timepoint_12weeks_vs_timepoint_20weeks	0.973913	0.00207942	0.963638	0.988375	1	-0.0381347	0.994216
ENSG00000179915	timepoint_12weeks_vs_timepoint_20weeks	1.03359	0.44719	0.503839	0.776328	1	0.0476705	0.885189
ENSG00000179918	timepoint_12weeks_vs_timepoint_20weeks	0.933872	0.00090682	0.975983	0.992285	1	-0.0987029	0.996846
ENSG00000179921	timepoint_12weeks_vs_timepoint_20weeks	0.780925	7.26146	0.00717287	0.0753272	0.919893	-0.356745	0.239469
ENSG00000179922	timepoint_12weeks_vs_timepoint_20weeks	0.859999	1.71814	0.190258	0.498626	1	-0.217594	0.710577
ENSG00000179933	timepoint_12weeks_vs_timepoint_20weeks	1.05679	0.43282	0.510772	0.781078	1	0.0796852	0.887205
ENSG00000179934	timepoint_12weeks_vs_timepoint_20weeks	1.06744	0.835575	0.360904	0.673729	1	0.0941539	0.823871
ENSG00000179941	timepoint_12weeks_vs_timepoint_20weeks	0.921779	0.248248	0.61843	0.842584	1	-0.117506	0.918482
ENSG00000179943	timepoint_12weeks_vs_timepoint_20weeks	0.869586	3.26458	0.0711164	0.296432	1	-0.2016	0.540172
ENSG00000179950	timepoint_12weeks_vs_timepoint_20weeks	1.02517	0.055237	0.814241	0.934514	1	0.0358645	0.969325
ENSG00000179958	timepoint_12weeks_vs_timepoint_20weeks	0.987214	0.0441499	0.833621	0.942248	1	-0.018565	0.97143
ENSG00000179965	timepoint_12weeks_vs_timepoint_20weeks	1.11612	0.0849444	0.770771	0.916696	1	0.158492	0.957917
ENSG00000179967	timepoint_12weeks_vs_timepoint_20weeks	0.879017	0.808154	0.368901	0.679776	1	-0.186038	0.827445
ENSG00000179978	timepoint_12weeks_vs_timepoint_20weeks	0.737418	9.27176	0.00239312	0.0372338	0.454699	-0.439445	0.154732
ENSG00000179981	timepoint_12weeks_vs_timepoint_20weeks	0.746638	6.15153	0.013307	0.111094	1	-0.42152	0.308601
ENSG00000179988	timepoint_12weeks_vs_timepoint_20weeks	0.803868	0.465679	0.495153	0.771099	1	-0.31497	0.881694
ENSG00000180008	timepoint_12weeks_vs_timepoint_20weeks	1.01244	0.0226253	0.880468	0.959276	1	0.0178383	0.978922
ENSG00000180011	timepoint_12weeks_vs_timepoint_20weeks	0.965032	0.0115753	0.914345	0.971104	1	-0.051352	0.984158
ENSG00000180035	timepoint_12weeks_vs_timepoint_20weeks	0.836737	3.00611	0.0832847	0.323349	1	-0.257154	0.56697
ENSG00000180061	timepoint_12weeks_vs_timepoint_20weeks	0.898071	1.74552	0.186768	0.494262	1	-0.155099	0.707798
ENSG00000180071	timepoint_12weeks_vs_timepoint_20weeks	0.960506	0.878369	0.348894	0.663685	1	-0.0581334	0.817509
ENSG00000180089	timepoint_12weeks_vs_timepoint_20weeks	0.910206	0.0763013	0.782436	0.921694	1	-0.135736	0.961385
ENSG00000180096	timepoint_12weeks_vs_timepoint_20weeks	0.918818	1.59478	0.206963	0.520268	1	-0.122149	0.725141
ENSG00000180098	timepoint_12weeks_vs_timepoint_20weeks	1.01224	0.0627039	0.802328	0.929647	1	0.0175551	0.965831
ENSG00000180104	timepoint_12weeks_vs_timepoint_20weeks	0.897622	1.04116	0.307819	0.627356	1	-0.15582	0.79983
ENSG00000180155	timepoint_12weeks_vs_timepoint_20weeks	1.01115	0.00392997	0.950027	0.983704	1	0.0160025	0.991557
ENSG00000180182	timepoint_12weeks_vs_timepoint_20weeks	0.868109	2.22891	0.135791	0.419326	1	-0.204052	0.650471
ENSG00000180185	timepoint_12weeks_vs_timepoint_20weeks	1.20891	4.73776	0.0297601	0.180043	1	0.27371	0.406282
ENSG00000180190	timepoint_12weeks_vs_timepoint_20weeks	0.977414	0.00029105	0.986392	0.996021	1	-0.0329581	0.998563
ENSG00000180198	timepoint_12weeks_vs_timepoint_20weeks	0.874734	2.2856	0.130921	0.410981	1	-0.193083	0.643208
ENSG00000180209	timepoint_12weeks_vs_timepoint_20weeks	0.925307	0.342374	0.558605	0.808718	1	-0.111997	0.903229
ENSG00000180211	timepoint_12weeks_vs_timepoint_20weeks	0.964937	1.12399	0.289337	0.609186	1	-0.051494	0.788429
ENSG00000180228	timepoint_12weeks_vs_timepoint_20weeks	0.906685	0.193773	0.659898	0.863825	1	-0.141327	0.928935
ENSG00000180229	timepoint_12weeks_vs_timepoint_20weeks	0.876638	3.10812	0.0782334	0.312546	1	-0.189947	0.555288
ENSG00000180233	timepoint_12weeks_vs_timepoint_20weeks	0.959941	1.70489	0.191974	0.500696	1	-0.0589819	0.711801
ENSG00000180257	timepoint_12weeks_vs_timepoint_20weeks	1.04337	0.0539917	0.816309	0.935437	1	0.0612492	0.970021
ENSG00000180263	timepoint_12weeks_vs_timepoint_20weeks	0.714041	4.95267	0.026291	0.167441	1	-0.485922	0.392121
ENSG00000180304	timepoint_12weeks_vs_timepoint_20weeks	1.12712	0.146444	0.702045	0.884949	1	0.172643	0.939477
ENSG00000180316	timepoint_12weeks_vs_timepoint_20weeks	0.867849	2.51423	0.113165	0.381032	1	-0.204484	0.618417
ENSG00000180329	timepoint_12weeks_vs_timepoint_20weeks	0.84328	3.71127	0.0543526	0.254681	1	-0.245916	0.493124
ENSG00000180340	timepoint_12weeks_vs_timepoint_20weeks	0.966769	1.1406	0.285804	0.605781	1	-0.0487566	0.787498
ENSG00000180346	timepoint_12weeks_vs_timepoint_20weeks	1.05172	0.253724	0.614585	0.840537	1	0.0727462	0.918482
ENSG00000180353	timepoint_12weeks_vs_timepoint_20weeks	1.04024	0.102516	0.748904	0.907136	1	0.0569111	0.951753
ENSG00000180354	timepoint_12weeks_vs_timepoint_20weeks	1.00772	0.0232454	0.878854	0.958648	1	0.0110955	0.97865
ENSG00000180357	timepoint_12weeks_vs_timepoint_20weeks	0.925197	0.975442	0.323585	0.642242	1	-0.112167	0.806292
ENSG00000180370	timepoint_12weeks_vs_timepoint_20weeks	0.775406	5.02677	0.025195	0.163493	1	-0.366976	0.387444
ENSG00000180376	timepoint_12weeks_vs_timepoint_20weeks	1.08785	1.65824	0.198163	0.509156	1	0.121483	0.718252
ENSG00000180385	timepoint_12weeks_vs_timepoint_20weeks	0.865247	0.0223806	0.881112	0.959528	1	-0.208816	0.978974
ENSG00000180389	timepoint_12weeks_vs_timepoint_20weeks	0.861564	2.1097	0.146707	0.436873	1	-0.214971	0.664721
ENSG00000180398	timepoint_12weeks_vs_timepoint_20weeks	0.849059	2.39609	0.121981	0.396344	1	-0.236063	0.6319
ENSG00000180409	timepoint_12weeks_vs_timepoint_20weeks	0.918175	0.512167	0.474383	0.757634	1	-0.123159	0.872281
ENSG00000180423	timepoint_12weeks_vs_timepoint_20weeks	0.988521	0.0317456	0.858626	0.951641	1	-0.0166561	0.976176
ENSG00000180425	timepoint_12weeks_vs_timepoint_20weeks	0.882216	1.3153	0.251735	0.570392	1	-0.180797	0.761677
ENSG00000180447	timepoint_12weeks_vs_timepoint_20weeks	1.03727	1.37448	0.241346	0.559005	1	0.0527863	0.752998
ENSG00000180448	timepoint_12weeks_vs_timepoint_20weeks	0.973801	0.732129	0.392416	0.699387	1	-0.0383014	0.836064
ENSG00000180479	timepoint_12weeks_vs_timepoint_20weeks	0.89629	0.432362	0.510996	0.781183	1	-0.157962	0.887205
ENSG00000180481	timepoint_12weeks_vs_timepoint_20weeks	0.857278	1.52635	0.216975	0.531856	1	-0.222165	0.732434
ENSG00000180488	timepoint_12weeks_vs_timepoint_20weeks	0.951114	0.343216	0.558122	0.808361	1	-0.07231	0.902991
ENSG00000180509	timepoint_12weeks_vs_timepoint_20weeks	0.886387	0.303119	0.582066	0.822818	1	-0.173991	0.913756
ENSG00000180530	timepoint_12weeks_vs_timepoint_20weeks	0.811612	4.02509	0.0451194	0.228552	1	-0.301138	0.460778
ENSG00000180535	timepoint_12weeks_vs_timepoint_20weeks	0.877732	3.42435	0.0645604	0.280804	1	-0.188147	0.521467
ENSG00000180537	timepoint_12weeks_vs_timepoint_20weeks	1.04296	0.0420511	0.837568	0.943742	1	0.0606865	0.971859
ENSG00000180539	timepoint_12weeks_vs_timepoint_20weeks	0.885351	0.0747244	0.784639	0.92264	1	-0.175679	0.961755
ENSG00000180543	timepoint_12weeks_vs_timepoint_20weeks	0.918299	1.72215	0.189743	0.498043	1	-0.122965	0.710577
ENSG00000180549	timepoint_12weeks_vs_timepoint_20weeks	1.02515	0.188937	0.663905	0.865819	1	0.0358286	0.92996
ENSG00000180573	timepoint_12weeks_vs_timepoint_20weeks	1.13917	0.302299	0.582578	0.823105	1	0.187985	0.913756
ENSG00000180574	timepoint_12weeks_vs_timepoint_20weeks	0.984062	0.0151057	0.902209	0.967379	1	-0.0231789	0.982591
ENSG00000180596	timepoint_12weeks_vs_timepoint_20weeks	1.02245	0.0008555	0.976672	0.992524	1	0.0320344	0.997031
ENSG00000180611	timepoint_12weeks_vs_timepoint_20weeks	0.661895	6.42879	0.0113923	0.100975	1	-0.595326	0.292344
ENSG00000180626	timepoint_12weeks_vs_timepoint_20weeks	0.767528	2.56789	0.109395	0.374086	1	-0.381709	0.611223
ENSG00000180628	timepoint_12weeks_vs_timepoint_20weeks	1.00412	0.00672209	0.934674	0.978339	1	0.00593647	0.987847
ENSG00000180644	timepoint_12weeks_vs_timepoint_20weeks	0.918245	0.764291	0.382216	0.690943	1	-0.123049	0.83097
ENSG00000180667	timepoint_12weeks_vs_timepoint_20weeks	1.21979	8.98079	0.00280126	0.0413566	0.505046	0.286637	0.166235
ENSG00000180694	timepoint_12weeks_vs_timepoint_20weeks	0.865753	4.99941	0.025594	0.165031	1	-0.207972	0.390205
ENSG00000180712	timepoint_12weeks_vs_timepoint_20weeks	0.774088	4.22035	0.0402228	0.214372	1	-0.369431	0.448587
ENSG00000180739	timepoint_12weeks_vs_timepoint_20weeks	0.983428	0.0262305	0.871374	0.956349	1	-0.0241089	0.978028
ENSG00000180747	timepoint_12weeks_vs_timepoint_20weeks	0.880283	0.592433	0.441677	0.735792	1	-0.183961	0.860458
ENSG00000180758	timepoint_12weeks_vs_timepoint_20weeks	0.951123	0.125713	0.723	0.894885	1	-0.0722964	0.944387
ENSG00000180764	timepoint_12weeks_vs_timepoint_20weeks	1.02225	0.0442056	0.833518	0.942187	1	0.0317433	0.97143
ENSG00000180767	timepoint_12weeks_vs_timepoint_20weeks	1.17317	0.00311467	0.955506	0.985491	1	0.230407	0.992023
ENSG00000180769	timepoint_12weeks_vs_timepoint_20weeks	0.91395	0.540557	0.462389	0.749617	1	-0.129813	0.867543
ENSG00000180773	timepoint_12weeks_vs_timepoint_20weeks	1.02529	0.0827003	0.773735	0.91773	1	0.0360371	0.958901
ENSG00000180776	timepoint_12weeks_vs_timepoint_20weeks	0.954155	2.09878	0.147756	0.438459	1	-0.0677051	0.666266
ENSG00000180787	timepoint_12weeks_vs_timepoint_20weeks	1.05538	0.513991	0.473597	0.756923	1	0.0777576	0.871815
ENSG00000180815	timepoint_12weeks_vs_timepoint_20weeks	1.13121	1.81616	0.178101	0.482934	1	0.177863	0.700353
ENSG00000180817	timepoint_12weeks_vs_timepoint_20weeks	0.842763	4.03853	0.0447628	0.227481	1	-0.246801	0.460432
ENSG00000180822	timepoint_12weeks_vs_timepoint_20weeks	1.05024	0.325942	0.568197	0.813959	1	0.0707152	0.907284
ENSG00000180834	timepoint_12weeks_vs_timepoint_20weeks	1.03361	0.570702	0.450172	0.741617	1	0.0476859	0.86397
ENSG00000180855	timepoint_12weeks_vs_timepoint_20weeks	0.861326	0.00926872	0.923324	0.974027	1	-0.215368	0.985556
ENSG00000180867	timepoint_12weeks_vs_timepoint_20weeks	0.945377	0.034883	0.851882	0.949135	1	-0.0810376	0.975052
ENSG00000180871	timepoint_12weeks_vs_timepoint_20weeks	1.03965	0.114379	0.73529	0.900769	1	0.0561033	0.948706
ENSG00000180879	timepoint_12weeks_vs_timepoint_20weeks	0.863315	1.76087	0.184843	0.49172	1	-0.212041	0.706033
ENSG00000180881	timepoint_12weeks_vs_timepoint_20weeks	0.993355	0.00907825	0.924113	0.974296	1	-0.0096184	0.985742
ENSG00000180884	timepoint_12weeks_vs_timepoint_20weeks	1.55837	0.198225	0.656261	0.862086	1	0.640038	0.928093
ENSG00000180891	timepoint_12weeks_vs_timepoint_20weeks	0.941162	0.848398	0.357246	0.67076	1	-0.0874857	0.822076
ENSG00000180900	timepoint_12weeks_vs_timepoint_20weeks	1.26029	0.277317	0.598591	0.831747	1	0.333761	0.91526
ENSG00000180901	timepoint_12weeks_vs_timepoint_20weeks	1.06487	0.807091	0.369216	0.680012	1	0.0906726	0.827483
ENSG00000180902	timepoint_12weeks_vs_timepoint_20weeks	0.936072	0.462179	0.496778	0.772165	1	-0.0953088	0.882629
ENSG00000180914	timepoint_12weeks_vs_timepoint_20weeks	0.836963	1.47213	0.22532	0.541273	1	-0.256765	0.741524
ENSG00000180917	timepoint_12weeks_vs_timepoint_20weeks	0.848944	1.45689	0.227734	0.544099	1	-0.236259	0.742875
ENSG00000180921	timepoint_12weeks_vs_timepoint_20weeks	0.984944	0.0389228	0.843645	0.946089	1	-0.0218862	0.97296
ENSG00000180938	timepoint_12weeks_vs_timepoint_20weeks	1.0053	0.0285735	0.865805	0.954432	1	0.00762075	0.977863
ENSG00000180953	timepoint_12weeks_vs_timepoint_20weeks	0.954553	0.0049896	0.943702	0.981361	1	-0.0671027	0.989591
ENSG00000180957	timepoint_12weeks_vs_timepoint_20weeks	0.961986	0.0124007	0.911356	0.970219	1	-0.0559121	0.984158
ENSG00000180964	timepoint_12weeks_vs_timepoint_20weeks	0.924021	0.669906	0.413295	0.715567	1	-0.114002	0.846094
ENSG00000180979	timepoint_12weeks_vs_timepoint_20weeks	0.903324	0.278891	0.597556	0.831334	1	-0.146685	0.91526
ENSG00000180992	timepoint_12weeks_vs_timepoint_20weeks	0.934472	0.62324	0.430048	0.7279	1	-0.0977764	0.855502
ENSG00000180999	timepoint_12weeks_vs_timepoint_20weeks	1.10978	0.260665	0.609786	0.83813	1	0.15028	0.918187
ENSG00000181004	timepoint_12weeks_vs_timepoint_20weeks	0.625428	1.43732	0.230882	0.547428	1	-0.677084	0.744678
ENSG00000181007	timepoint_12weeks_vs_timepoint_20weeks	0.961886	0.162886	0.686607	0.877736	1	-0.0560628	0.937335
ENSG00000181016	timepoint_12weeks_vs_timepoint_20weeks	0.900213	0.612619	0.434004	0.730345	1	-0.151661	0.85678
ENSG00000181019	timepoint_12weeks_vs_timepoint_20weeks	1.05767	0.375288	0.540287	0.798198	1	0.080895	0.8972
ENSG00000181026	timepoint_12weeks_vs_timepoint_20weeks	0.970134	0.130709	0.717781	0.89225	1	-0.0437445	0.941865
ENSG00000181027	timepoint_12weeks_vs_timepoint_20weeks	0.828093	2.88688	0.0896403	0.337334	1	-0.272136	0.579408
ENSG00000181029	timepoint_12weeks_vs_timepoint_20weeks	0.981322	0.0598512	0.806786	0.931271	1	-0.027202	0.966703
ENSG00000181031	timepoint_12weeks_vs_timepoint_20weeks	1.09781	0.0185413	0.891719	0.963491	1	0.134634	0.981111
ENSG00000181035	timepoint_12weeks_vs_timepoint_20weeks	0.864324	2.95537	0.0859275	0.32923	1	-0.210356	0.572395
ENSG00000181036	timepoint_12weeks_vs_timepoint_20weeks	0.89758	0.544963	0.460571	0.748548	1	-0.155887	0.867543
ENSG00000181038	timepoint_12weeks_vs_timepoint_20weeks	1.11726	0.111274	0.738773	0.902365	1	0.15997	0.949509
ENSG00000181045	timepoint_12weeks_vs_timepoint_20weeks	1.03399	0.0961474	0.756573	0.91009	1	0.0482229	0.953057
ENSG00000181061	timepoint_12weeks_vs_timepoint_20weeks	1.0039	3.44157	0.0638937	0.279134	1	0.00561916	0.51982
ENSG00000181090	timepoint_12weeks_vs_timepoint_20weeks	0.94112	0.354058	0.551971	0.804665	1	-0.087549	0.900057
ENSG00000181097	timepoint_12weeks_vs_timepoint_20weeks	0.907555	0.546743	0.459839	0.748216	1	-0.139943	0.867543
ENSG00000181104	timepoint_12weeks_vs_timepoint_20weeks	0.985632	0.694163	0.404967	0.70973	1	-0.0208785	0.84281
ENSG00000181123	timepoint_12weeks_vs_timepoint_20weeks	0.948192	0.66211	0.416026	0.71758	1	-0.076749	0.847764
ENSG00000181135	timepoint_12weeks_vs_timepoint_20weeks	0.9557	2.39527	0.122045	0.396471	1	-0.0653702	0.631908
ENSG00000181163	timepoint_12weeks_vs_timepoint_20weeks	0.884408	1.4288	0.232268	0.548779	1	-0.177216	0.746062
ENSG00000181191	timepoint_12weeks_vs_timepoint_20weeks	1.04721	0.0144779	0.904252	0.967911	1	0.0665449	0.983106
ENSG00000181192	timepoint_12weeks_vs_timepoint_20weeks	0.933331	0.443941	0.505393	0.7775	1	-0.0995398	0.886115
ENSG00000181218	timepoint_12weeks_vs_timepoint_20weeks	0.840561	2.45906	0.117191	0.388185	1	-0.250576	0.625359
ENSG00000181220	timepoint_12weeks_vs_timepoint_20weeks	0.919952	0.164152	0.685456	0.877054	1	-0.120369	0.937138
ENSG00000181222	timepoint_12weeks_vs_timepoint_20weeks	0.895624	1.62418	0.20283	0.514955	1	-0.159034	0.722007
ENSG00000181274	timepoint_12weeks_vs_timepoint_20weeks	0.963999	0.180678	0.67089	0.870106	1	-0.052896	0.933002
ENSG00000181284	timepoint_12weeks_vs_timepoint_20weeks	0.975888	0.00043972	0.983275	0.994948	1	-0.0352132	0.998416
ENSG00000181291	timepoint_12weeks_vs_timepoint_20weeks	0.981503	0.0393476	0.842805	0.945685	1	-0.0269357	0.972638
ENSG00000181315	timepoint_12weeks_vs_timepoint_20weeks	1.05843	0.112252	0.737671	0.90186	1	0.0819203	0.949099
ENSG00000181350	timepoint_12weeks_vs_timepoint_20weeks	1.09651	1.24043	0.265678	0.58492	1	0.132925	0.773292
ENSG00000181381	timepoint_12weeks_vs_timepoint_20weeks	0.817915	2.84497	0.0919979	0.342046	1	-0.289977	0.584973
ENSG00000181392	timepoint_12weeks_vs_timepoint_20weeks	0.998078	0.527774	0.467728	0.75286	1	-0.0027749	0.868953
ENSG00000181396	timepoint_12weeks_vs_timepoint_20weeks	0.883147	1.20724	0.272165	0.591763	1	-0.179275	0.776802
ENSG00000181404	timepoint_12weeks_vs_timepoint_20weeks	0.995769	0.0326363	0.856678	0.950884	1	-0.0061163	0.975539
ENSG00000181409	timepoint_12weeks_vs_timepoint_20weeks	1.00675	0.0116598	0.914035	0.97097	1	0.0097064	0.984158
ENSG00000181444	timepoint_12weeks_vs_timepoint_20weeks	0.95706	0.156805	0.692207	0.88007	1	-0.0633194	0.938259
ENSG00000181450	timepoint_12weeks_vs_timepoint_20weeks	0.835173	0.00662118	0.935165	0.978557	1	-0.259852	0.987847
ENSG00000181458	timepoint_12weeks_vs_timepoint_20weeks	0.932008	0.841656	0.359163	0.672226	1	-0.101585	0.822878
ENSG00000181467	timepoint_12weeks_vs_timepoint_20weeks	1.038	0.408004	0.523142	0.78837	1	0.0538028	0.893015
ENSG00000181472	timepoint_12weeks_vs_timepoint_20weeks	1.10526	0.999478	0.317699	0.636445	1	0.144387	0.80277
ENSG00000181481	timepoint_12weeks_vs_timepoint_20weeks	1.09637	0.370934	0.542645	0.799372	1	0.13273	0.897636
ENSG00000181513	timepoint_12weeks_vs_timepoint_20weeks	0.827495	0.656143	0.418133	0.719114	1	-0.273178	0.848435
ENSG00000181523	timepoint_12weeks_vs_timepoint_20weeks	1.04627	0.423986	0.515117	0.783485	1	0.0652547	0.889445
ENSG00000181524	timepoint_12weeks_vs_timepoint_20weeks	0.793913	9.62615	0.00197656	0.0328805	0.401536	-0.332948	0.14257
ENSG00000181544	timepoint_12weeks_vs_timepoint_20weeks	0.925385	0.0190199	0.890339	0.963053	1	-0.111874	0.980907
ENSG00000181555	timepoint_12weeks_vs_timepoint_20weeks	0.888457	0.919533	0.337848	0.654452	1	-0.170626	0.814696
ENSG00000181585	timepoint_12weeks_vs_timepoint_20weeks	1.03683	0.0281355	0.866827	0.954861	1	0.0521853	0.97797
ENSG00000181588	timepoint_12weeks_vs_timepoint_20weeks	1.19084	0.567249	0.451546	0.742666	1	0.251975	0.864518
ENSG00000181610	timepoint_12weeks_vs_timepoint_20weeks	0.93123	0.118151	0.731127	0.898887	1	-0.10279	0.947263
ENSG00000181631	timepoint_12weeks_vs_timepoint_20weeks	0.911688	0.471211	0.492603	0.769613	1	-0.133388	0.880903
ENSG00000181634	timepoint_12weeks_vs_timepoint_20weeks	0.92813	1.58932	0.207742	0.52109	1	-0.107601	0.725141
ENSG00000181638	timepoint_12weeks_vs_timepoint_20weeks	0.927677	0.385128	0.535025	0.795197	1	-0.108305	0.896675
ENSG00000181649	timepoint_12weeks_vs_timepoint_20weeks	0.936663	0.0147801	0.903263	0.967615	1	-0.0943983	0.982816
ENSG00000181652	timepoint_12weeks_vs_timepoint_20weeks	0.822297	6.65455	0.0100438	0.0933065	1	-0.282269	0.274433
ENSG00000181666	timepoint_12weeks_vs_timepoint_20weeks	1.05978	0.737457	0.390699	0.697957	1	0.0837596	0.835124
ENSG00000181690	timepoint_12weeks_vs_timepoint_20weeks	0.932795	1.14411	0.285064	0.604872	1	-0.100368	0.787099
ENSG00000181704	timepoint_12weeks_vs_timepoint_20weeks	1.42481	14.5475	0.00014575	0.00529309	0.0646391	0.510771	0.0444236
ENSG00000181722	timepoint_12weeks_vs_timepoint_20weeks	0.903542	0.83949	0.359782	0.672761	1	-0.146336	0.822878
ENSG00000181744	timepoint_12weeks_vs_timepoint_20weeks	0.847322	6.78343	0.00934857	0.0891948	1	-0.239018	0.265638
ENSG00000181751	timepoint_12weeks_vs_timepoint_20weeks	0.791487	2.08113	0.149469	0.441073	1	-0.337362	0.669497
ENSG00000181754	timepoint_12weeks_vs_timepoint_20weeks	0.942299	0.131885	0.716568	0.89176	1	-0.0857433	0.941536
ENSG00000181778	timepoint_12weeks_vs_timepoint_20weeks	1.19827	0.434807	0.509804	0.78051	1	0.260956	0.887205
ENSG00000181788	timepoint_12weeks_vs_timepoint_20weeks	1.26453	6.25861	0.0125311	0.107103	1	0.338601	0.302318
ENSG00000181789	timepoint_12weeks_vs_timepoint_20weeks	1.17946	1.85464	0.173577	0.477068	1	0.238122	0.697254
ENSG00000181790	timepoint_12weeks_vs_timepoint_20weeks	1.03249	0.770521	0.380284	0.689282	1	0.0461239	0.83097
ENSG00000181804	timepoint_12weeks_vs_timepoint_20weeks	0.964401	0.0018471	0.965728	0.98901	1	-0.0522943	0.994682
ENSG00000181817	timepoint_12weeks_vs_timepoint_20weeks	0.905869	0.963824	0.326482	0.644788	1	-0.142626	0.807397
ENSG00000181826	timepoint_12weeks_vs_timepoint_20weeks	0.879033	1.5348	0.215708	0.530561	1	-0.186012	0.732272
ENSG00000181827	timepoint_12weeks_vs_timepoint_20weeks	0.66017	4.79832	0.0287368	0.176374	1	-0.599091	0.401142
ENSG00000181830	timepoint_12weeks_vs_timepoint_20weeks	0.863595	2.04674	0.15287	0.446237	1	-0.211574	0.675413
ENSG00000181847	timepoint_12weeks_vs_timepoint_20weeks	0.946928	0.943052	0.331748	0.64922	1	-0.0786738	0.810049
ENSG00000181852	timepoint_12weeks_vs_timepoint_20weeks	0.975636	0.00011147	0.991579	0.997584	1	-0.0355849	0.99859
ENSG00000181856	timepoint_12weeks_vs_timepoint_20weeks	0.872506	0.892065	0.345165	0.660976	1	-0.196764	0.81685
ENSG00000181873	timepoint_12weeks_vs_timepoint_20weeks	1.36043	9.8747	0.00172906	0.0300612	0.367107	0.444067	0.135713
ENSG00000181885	timepoint_12weeks_vs_timepoint_20weeks	1.01612	0.086309	0.768989	0.915929	1	0.0230672	0.957031
ENSG00000181894	timepoint_12weeks_vs_timepoint_20weeks	0.976522	0.00148586	0.96926	0.990256	1	-0.0342752	0.995137
ENSG00000181896	timepoint_12weeks_vs_timepoint_20weeks	1.20466	0.897785	0.343624	0.659862	1	0.268624	0.816509
ENSG00000181904	timepoint_12weeks_vs_timepoint_20weeks	1.06392	1.67e-05	0.996743	0.998999	1	0.0893854	0.999604
ENSG00000181908	timepoint_12weeks_vs_timepoint_20weeks	1.05488	0.52443	0.469141	0.75377	1	0.0770788	0.869468
ENSG00000181915	timepoint_12weeks_vs_timepoint_20weeks	1.11939	0.386835	0.534121	0.794618	1	0.162709	0.89662
ENSG00000181924	timepoint_12weeks_vs_timepoint_20weeks	0.911123	1.62073	0.20331	0.51563	1	-0.134283	0.722181
ENSG00000181929	timepoint_12weeks_vs_timepoint_20weeks	0.905775	0.125201	0.723541	0.895117	1	-0.142775	0.944387
ENSG00000181938	timepoint_12weeks_vs_timepoint_20weeks	1.39282	2.57228	0.109093	0.373629	1	0.478011	0.61105
ENSG00000181982	timepoint_12weeks_vs_timepoint_20weeks	0.911381	2.67151	0.1025	0.362202	1	-0.133874	0.601475
ENSG00000181991	timepoint_12weeks_vs_timepoint_20weeks	0.837834	1.91045	0.167247	0.467692	1	-0.255264	0.690633
ENSG00000182004	timepoint_12weeks_vs_timepoint_20weeks	0.861579	4.4694	0.0347744	0.197015	1	-0.214946	0.430416
ENSG00000182010	timepoint_12weeks_vs_timepoint_20weeks	0.990308	0.335138	0.56279	0.810838	1	-0.0140515	0.904522
ENSG00000182022	timepoint_12weeks_vs_timepoint_20weeks	1.06137	0.0205095	0.886154	0.961404	1	0.0859282	0.980238
ENSG00000182048	timepoint_12weeks_vs_timepoint_20weeks	0.816509	1.16308	0.281108	0.600936	1	-0.292459	0.783789
ENSG00000182054	timepoint_12weeks_vs_timepoint_20weeks	0.844668	1.22554	0.268565	0.588015	1	-0.243544	0.774662
ENSG00000182057	timepoint_12weeks_vs_timepoint_20weeks	0.82137	1.78408	0.181978	0.488093	1	-0.283896	0.703366
ENSG00000182087	timepoint_12weeks_vs_timepoint_20weeks	0.931775	0.605872	0.436546	0.732065	1	-0.101947	0.858364
ENSG00000182093	timepoint_12weeks_vs_timepoint_20weeks	0.994362	0.802861	0.370473	0.681211	1	-0.0081566	0.828279
ENSG00000182095	timepoint_12weeks_vs_timepoint_20weeks	0.974039	1.0735	0.300427	0.620162	1	-0.0379487	0.796299
ENSG00000182107	timepoint_12weeks_vs_timepoint_20weeks	1.09354	0.540798	0.462289	0.749537	1	0.12901	0.867543
ENSG00000182108	timepoint_12weeks_vs_timepoint_20weeks	0.942214	0.552201	0.457609	0.74681	1	-0.0858734	0.866631
ENSG00000182117	timepoint_12weeks_vs_timepoint_20weeks	0.970036	0.189255	0.663639	0.865688	1	-0.0438892	0.92996
ENSG00000182118	timepoint_12weeks_vs_timepoint_20weeks	1.11536	1.84834	0.174308	0.478129	1	0.157514	0.69778
ENSG00000182134	timepoint_12weeks_vs_timepoint_20weeks	0.866652	3.47619	0.0625747	0.275715	1	-0.206476	0.516693
ENSG00000182141	timepoint_12weeks_vs_timepoint_20weeks	0.786788	4.32877	0.0377484	0.206785	1	-0.345954	0.437204
ENSG00000182149	timepoint_12weeks_vs_timepoint_20weeks	1.0605	0.235694	0.627449	0.847209	1	0.0847403	0.920731
ENSG00000182150	timepoint_12weeks_vs_timepoint_20weeks	0.926571	1.27308	0.259482	0.578409	1	-0.110027	0.768442
ENSG00000182154	timepoint_12weeks_vs_timepoint_20weeks	0.898077	1.71842	0.190222	0.498581	1	-0.155089	0.710577
ENSG00000182158	timepoint_12weeks_vs_timepoint_20weeks	0.885717	0.931974	0.334603	0.651544	1	-0.175082	0.812083
ENSG00000182162	timepoint_12weeks_vs_timepoint_20weeks	1.05613	0.0934908	0.759854	0.911726	1	0.0787826	0.954049
ENSG00000182165	timepoint_12weeks_vs_timepoint_20weeks	0.845348	4.75031	0.0295449	0.179298	1	-0.242382	0.405402
ENSG00000182173	timepoint_12weeks_vs_timepoint_20weeks	1.01379	0.0449353	0.83217	0.941681	1	0.0197627	0.9712
ENSG00000182179	timepoint_12weeks_vs_timepoint_20weeks	0.89583	1.04444	0.307058	0.626495	1	-0.158704	0.799602
ENSG00000182180	timepoint_12weeks_vs_timepoint_20weeks	1.06854	0.0761552	0.782639	0.921694	1	0.0956443	0.961385
ENSG00000182183	timepoint_12weeks_vs_timepoint_20weeks	0.861886	4.93549	0.0265522	0.168449	1	-0.214432	0.392121
ENSG00000182185	timepoint_12weeks_vs_timepoint_20weeks	0.684082	2.21908	0.136656	0.420773	1	-0.547759	0.650708
ENSG00000182195	timepoint_12weeks_vs_timepoint_20weeks	1.13783	0.451546	0.501769	0.775209	1	0.186289	0.884565
ENSG00000182196	timepoint_12weeks_vs_timepoint_20weeks	1.10761	0.857673	0.354633	0.668456	1	0.147452	0.820726
ENSG00000182197	timepoint_12weeks_vs_timepoint_20weeks	0.961813	0.259169	0.610813	0.838626	1	-0.0561709	0.918351
ENSG00000182199	timepoint_12weeks_vs_timepoint_20weeks	0.898903	0.380924	0.537261	0.796542	1	-0.153762	0.896931
ENSG00000182208	timepoint_12weeks_vs_timepoint_20weeks	1.21716	2.47069	0.116329	0.386575	1	0.283519	0.624647
ENSG00000182220	timepoint_12weeks_vs_timepoint_20weeks	1.00758	0.0147796	0.903265	0.967615	1	0.0108889	0.982816
ENSG00000182224	timepoint_12weeks_vs_timepoint_20weeks	0.986295	0.0722132	0.788201	0.924094	1	-0.0199087	0.962116
ENSG00000182230	timepoint_12weeks_vs_timepoint_20weeks	0.990296	0.0378076	0.845873	0.946794	1	-0.0140684	0.973595
ENSG00000182240	timepoint_12weeks_vs_timepoint_20weeks	1.03698	0.106027	0.744787	0.905228	1	0.052384	0.951031
ENSG00000182247	timepoint_12weeks_vs_timepoint_20weeks	0.837214	0.0418401	0.83797	0.943865	1	-0.256331	0.971899
ENSG00000182253	timepoint_12weeks_vs_timepoint_20weeks	0.809137	2.07074	0.150487	0.442679	1	-0.305544	0.6715
ENSG00000182257	timepoint_12weeks_vs_timepoint_20weeks	1.20113	0.00872874	0.925584	0.974943	1	0.26439	0.986081
ENSG00000182272	timepoint_12weeks_vs_timepoint_20weeks	0.91641	1.12633	0.288837	0.608908	1	-0.125935	0.788429
ENSG00000182287	timepoint_12weeks_vs_timepoint_20weeks	1.01745	0.271225	0.602636	0.834222	1	0.0249635	0.915621
ENSG00000182307	timepoint_12weeks_vs_timepoint_20weeks	1.11006	0.757598	0.384307	0.692706	1	0.150638	0.831874
ENSG00000182308	timepoint_12weeks_vs_timepoint_20weeks	0.880166	0.130287	0.718217	0.892486	1	-0.184152	0.942107
ENSG00000182310	timepoint_12weeks_vs_timepoint_20weeks	0.926421	1.19437	0.274735	0.594516	1	-0.11026	0.77996
ENSG00000182318	timepoint_12weeks_vs_timepoint_20weeks	0.519456	4.8814	0.0273922	0.171438	1	-0.944927	0.394009
ENSG00000182324	timepoint_12weeks_vs_timepoint_20weeks	0.858445	2.24383	0.13449	0.41708	1	-0.220202	0.649136
ENSG00000182325	timepoint_12weeks_vs_timepoint_20weeks	1.15403	0.807918	0.368971	0.679825	1	0.206675	0.827445
ENSG00000182359	timepoint_12weeks_vs_timepoint_20weeks	0.941139	0.79679	0.372287	0.682564	1	-0.0875196	0.828398
ENSG00000182362	timepoint_12weeks_vs_timepoint_20weeks	0.935599	0.1345	0.713895	0.890571	1	-0.0960384	0.941536
ENSG00000182372	timepoint_12weeks_vs_timepoint_20weeks	0.929756	0.675052	0.411508	0.714196	1	-0.105077	0.845747
ENSG00000182378	timepoint_12weeks_vs_timepoint_20weeks	0.990255	0.0335644	0.854677	0.950114	1	-0.0141274	0.975341
ENSG00000182379	timepoint_12weeks_vs_timepoint_20weeks	0.953789	0.309029	0.578411	0.820421	1	-0.0682576	0.912876
ENSG00000182389	timepoint_12weeks_vs_timepoint_20weeks	1.42064	4.1054	0.0430335	0.222629	1	0.506542	0.455816
ENSG00000182397	timepoint_12weeks_vs_timepoint_20weeks	0.814517	3.37134	0.0666611	0.286161	1	-0.295984	0.529743
ENSG00000182400	timepoint_12weeks_vs_timepoint_20weeks	0.881493	0.987754	0.320552	0.639406	1	-0.181978	0.804182
ENSG00000182405	timepoint_12weeks_vs_timepoint_20weeks	0.821664	1.99452	0.158206	0.453896	1	-0.28338	0.677523
ENSG00000182446	timepoint_12weeks_vs_timepoint_20weeks	0.951905	0.855382	0.355276	0.668906	1	-0.0711112	0.820972
ENSG00000182463	timepoint_12weeks_vs_timepoint_20weeks	1.07669	0.00554716	0.940645	0.980428	1	0.106597	0.988956
ENSG00000182472	timepoint_12weeks_vs_timepoint_20weeks	1.02037	0.170992	0.679328	0.874237	1	0.0290877	0.935049
ENSG00000182473	timepoint_12weeks_vs_timepoint_20weeks	0.977471	0.582545	0.445511	0.738331	1	-0.0328738	0.861626
ENSG00000182481	timepoint_12weeks_vs_timepoint_20weeks	0.917755	0.155466	0.693457	0.880903	1	-0.123818	0.938588
ENSG00000182484	timepoint_12weeks_vs_timepoint_20weeks	1.09671	0.168448	0.68159	0.875299	1	0.133179	0.935953
ENSG00000182487	timepoint_12weeks_vs_timepoint_20weeks	0.980837	0.258139	0.611523	0.839003	1	-0.0279143	0.918351
ENSG00000182489	timepoint_12weeks_vs_timepoint_20weeks	0.833811	3.20374	0.0737975	0.30244	1	-0.262207	0.545493
ENSG00000182504	timepoint_12weeks_vs_timepoint_20weeks	1.00181	0.529658	0.466935	0.752485	1	0.00261477	0.868788
ENSG00000182511	timepoint_12weeks_vs_timepoint_20weeks	0.909533	0.646447	0.421593	0.72157	1	-0.136802	0.85039
ENSG00000182512	timepoint_12weeks_vs_timepoint_20weeks	1.01102	0.51333	0.473882	0.757166	1	0.015817	0.871925
ENSG00000182518	timepoint_12weeks_vs_timepoint_20weeks	1.06215	0.448121	0.503396	0.776182	1	0.0869816	0.885102
ENSG00000182534	timepoint_12weeks_vs_timepoint_20weeks	1.13981	1.46769	0.22602	0.541999	1	0.18879	0.741895
ENSG00000182541	timepoint_12weeks_vs_timepoint_20weeks	0.883876	0.281759	0.595678	0.830201	1	-0.178085	0.91526
ENSG00000182544	timepoint_12weeks_vs_timepoint_20weeks	0.852664	3.84167	0.050294	0.243475	1	-0.229951	0.477476
ENSG00000182551	timepoint_12weeks_vs_timepoint_20weeks	1.04449	0.00038079	0.984435	0.995315	1	0.0628012	0.998563
ENSG00000182552	timepoint_12weeks_vs_timepoint_20weeks	0.86748	2.93959	0.0867681	0.331049	1	-0.205097	0.572962
ENSG00000182557	timepoint_12weeks_vs_timepoint_20weeks	0.80802	3.09832	0.0787041	0.313429	1	-0.307536	0.555562
ENSG00000182566	timepoint_12weeks_vs_timepoint_20weeks	1.11597	0.233244	0.629243	0.84818	1	0.158297	0.921154
ENSG00000182568	timepoint_12weeks_vs_timepoint_20weeks	0.845608	0.68061	0.40959	0.712912	1	-0.241939	0.844703
ENSG00000182578	timepoint_12weeks_vs_timepoint_20weeks	0.848889	2.60291	0.107009	0.369969	1	-0.236351	0.609608
ENSG00000182580	timepoint_12weeks_vs_timepoint_20weeks	0.989525	0.265653	0.606386	0.836224	1	-0.0151925	0.91671
ENSG00000182584	timepoint_12weeks_vs_timepoint_20weeks	0.995906	0.105788	0.745065	0.905381	1	-0.0059185	0.951031
ENSG00000182600	timepoint_12weeks_vs_timepoint_20weeks	1.24188	3.05498	0.0808222	0.317914	1	0.312526	0.561876
ENSG00000182606	timepoint_12weeks_vs_timepoint_20weeks	0.933413	0.881319	0.348086	0.663063	1	-0.0994125	0.816921
ENSG00000182612	timepoint_12weeks_vs_timepoint_20weeks	0.958421	0.00300416	0.956302	0.985917	1	-0.0612685	0.992572
ENSG00000182621	timepoint_12weeks_vs_timepoint_20weeks	0.845178	4.52447	0.0336778	0.193294	1	-0.242673	0.426374
ENSG00000182628	timepoint_12weeks_vs_timepoint_20weeks	1.17387	1.28335	0.25757	0.576407	1	0.231279	0.766886
ENSG00000182636	timepoint_12weeks_vs_timepoint_20weeks	0.891803	2.07468	0.1501	0.442028	1	-0.165203	0.670728
ENSG00000182648	timepoint_12weeks_vs_timepoint_20weeks	1.11938	1.70374	0.192124	0.500924	1	0.162706	0.711801
ENSG00000182670	timepoint_12weeks_vs_timepoint_20weeks	0.892967	1.45242	0.228449	0.544609	1	-0.163322	0.742875
ENSG00000182685	timepoint_12weeks_vs_timepoint_20weeks	1.07801	1.95693	0.162178	0.459802	1	0.108364	0.682576
ENSG00000182700	timepoint_12weeks_vs_timepoint_20weeks	0.930021	1.36224	0.243451	0.561323	1	-0.104664	0.755182
ENSG00000182712	timepoint_12weeks_vs_timepoint_20weeks	1.00717	0.234506	0.628317	0.847735	1	0.0103022	0.92088
ENSG00000182718	timepoint_12weeks_vs_timepoint_20weeks	0.90491	0.79097	0.374039	0.684054	1	-0.144154	0.82903
ENSG00000182732	timepoint_12weeks_vs_timepoint_20weeks	1.00902	0.0172752	0.89546	0.964924	1	0.0129553	0.981819
ENSG00000182742	timepoint_12weeks_vs_timepoint_20weeks	0.699756	2.00613	0.157002	0.451863	1	-0.515075	0.675954
ENSG00000182747	timepoint_12weeks_vs_timepoint_20weeks	1.03001	0.0550108	0.814615	0.934634	1	0.0426623	0.969586
ENSG00000182749	timepoint_12weeks_vs_timepoint_20weeks	0.936153	0.157445	0.691612	0.879739	1	-0.0951841	0.937993
ENSG00000182759	timepoint_12weeks_vs_timepoint_20weeks	0.799605	2.55611	0.11021	0.375476	1	-0.32264	0.612178
ENSG00000182768	timepoint_12weeks_vs_timepoint_20weeks	1.18777	0.039369	0.842763	0.945672	1	0.24825	0.972638
ENSG00000182774	timepoint_12weeks_vs_timepoint_20weeks	0.863188	3.32321	0.0686315	0.290757	1	-0.212254	0.535456
ENSG00000182782	timepoint_12weeks_vs_timepoint_20weeks	0.878971	1.47936	0.224185	0.540261	1	-0.186112	0.740847
ENSG00000182795	timepoint_12weeks_vs_timepoint_20weeks	0.749681	8.78416	0.00311657	0.0442811	0.54076	-0.415651	0.172218
ENSG00000182796	timepoint_12weeks_vs_timepoint_20weeks	1.01745	0.0733272	0.786613	0.923463	1	0.024964	0.962116
ENSG00000182809	timepoint_12weeks_vs_timepoint_20weeks	1.04245	0.00324175	0.954608	0.985276	1	0.0599798	0.992023
ENSG00000182810	timepoint_12weeks_vs_timepoint_20weeks	1.0926	0.207867	0.648552	0.858356	1	0.127764	0.926073
ENSG00000182827	timepoint_12weeks_vs_timepoint_20weeks	0.746768	6.08369	0.0138241	0.113565	1	-0.421267	0.311875
ENSG00000182831	timepoint_12weeks_vs_timepoint_20weeks	1.01044	0.0895253	0.764849	0.914157	1	0.0149899	0.955952
ENSG00000182841	timepoint_12weeks_vs_timepoint_20weeks	0.934219	0.592075	0.441815	0.735908	1	-0.0981679	0.860458
ENSG00000182853	timepoint_12weeks_vs_timepoint_20weeks	1.28519	3.0264	0.0822528	0.321208	1	0.361984	0.565224
ENSG00000182858	timepoint_12weeks_vs_timepoint_20weeks	1.03393	0.00282017	0.95766	0.986309	1	0.0481442	0.992779
ENSG00000182866	timepoint_12weeks_vs_timepoint_20weeks	0.993331	0.00126709	0.971612	0.990867	1	-0.0096536	0.995568
ENSG00000182871	timepoint_12weeks_vs_timepoint_20weeks	1.01049	0.020524	0.886114	0.961392	1	0.0150607	0.980238
ENSG00000182872	timepoint_12weeks_vs_timepoint_20weeks	0.994858	1.06669	0.301964	0.621491	1	-0.007438	0.796299
ENSG00000182873	timepoint_12weeks_vs_timepoint_20weeks	0.977905	0.107281	0.743335	0.904475	1	-0.0322343	0.950746
ENSG00000182885	timepoint_12weeks_vs_timepoint_20weeks	0.881854	1.42893	0.232246	0.548775	1	-0.181388	0.746062
ENSG00000182899	timepoint_12weeks_vs_timepoint_20weeks	0.755692	12.4843	0.00043071	0.0116186	0.141886	-0.40413	0.0770224
ENSG00000182903	timepoint_12weeks_vs_timepoint_20weeks	0.885125	1.64864	0.199466	0.510826	1	-0.176048	0.719567
ENSG00000182919	timepoint_12weeks_vs_timepoint_20weeks	0.714084	12.1014	0.00052737	0.0133535	0.163072	-0.485834	0.0863332
ENSG00000182923	timepoint_12weeks_vs_timepoint_20weeks	1.22352	3.31891	0.0688103	0.291205	1	0.291038	0.536542
ENSG00000182934	timepoint_12weeks_vs_timepoint_20weeks	0.959093	0.497788	0.480652	0.761546	1	-0.0602568	0.87464
ENSG00000182944	timepoint_12weeks_vs_timepoint_20weeks	1.02805	0.00500907	0.943592	0.981346	1	0.0399068	0.989591
ENSG00000182952	timepoint_12weeks_vs_timepoint_20weeks	0.823994	0.890417	0.345611	0.661207	1	-0.279295	0.81685
ENSG00000182957	timepoint_12weeks_vs_timepoint_20weeks	0.891751	0.471122	0.492643	0.769616	1	-0.165287	0.880903
ENSG00000182973	timepoint_12weeks_vs_timepoint_20weeks	1.02098	0.0940335	0.75918	0.911282	1	0.0299604	0.953591
ENSG00000182979	timepoint_12weeks_vs_timepoint_20weeks	0.91318	0.0117419	0.913734	0.970874	1	-0.131029	0.984158
ENSG00000182983	timepoint_12weeks_vs_timepoint_20weeks	0.948916	0.686814	0.407464	0.711488	1	-0.075647	0.843854
ENSG00000182985	timepoint_12weeks_vs_timepoint_20weeks	1.04883	0.151223	0.697459	0.882684	1	0.0687784	0.939101
ENSG00000182986	timepoint_12weeks_vs_timepoint_20weeks	1.33682	1.86929	0.171889	0.474438	1	0.418803	0.695461
ENSG00000182993	timepoint_12weeks_vs_timepoint_20weeks	0.690362	1.48287	0.223638	0.539709	1	-0.534574	0.740615
ENSG00000183010	timepoint_12weeks_vs_timepoint_20weeks	1.03639	0.545004	0.460554	0.748548	1	0.0515682	0.867543
ENSG00000183011	timepoint_12weeks_vs_timepoint_20weeks	0.789029	6.28259	0.0123638	0.106195	1	-0.341849	0.300566
ENSG00000183018	timepoint_12weeks_vs_timepoint_20weeks	1.05731	0.00915002	0.923815	0.974163	1	0.0803988	0.985591
ENSG00000183019	timepoint_12weeks_vs_timepoint_20weeks	0.836532	3.54929	0.0598846	0.269216	1	-0.257507	0.509209
ENSG00000183020	timepoint_12weeks_vs_timepoint_20weeks	0.879174	4.16868	0.0414614	0.218021	1	-0.18578	0.450705
ENSG00000183023	timepoint_12weeks_vs_timepoint_20weeks	0.814327	3.16895	0.0753793	0.306125	1	-0.296319	0.54838
ENSG00000183044	timepoint_12weeks_vs_timepoint_20weeks	0.792085	5.25187	0.0221473	0.151506	1	-0.336272	0.37235
ENSG00000183048	timepoint_12weeks_vs_timepoint_20weeks	0.934852	0.0311812	0.859875	0.952145	1	-0.0971894	0.976469
ENSG00000183049	timepoint_12weeks_vs_timepoint_20weeks	0.965817	0.0821988	0.774404	0.917958	1	-0.0501787	0.958901
ENSG00000183060	timepoint_12weeks_vs_timepoint_20weeks	1.2961	5.73172	0.0168597	0.128223	1	0.374179	0.33751
ENSG00000183066	timepoint_12weeks_vs_timepoint_20weeks	0.718697	3.15308	0.0761128	0.307875	1	-0.476544	0.549304
ENSG00000183077	timepoint_12weeks_vs_timepoint_20weeks	1.02298	0.535104	0.464654	0.751027	1	0.0327722	0.868333
ENSG00000183087	timepoint_12weeks_vs_timepoint_20weeks	1.01913	0.0400253	0.841475	0.94517	1	0.027341	0.972392
ENSG00000183091	timepoint_12weeks_vs_timepoint_20weeks	0.826532	3.8152	0.0510911	0.245526	1	-0.274858	0.479244
ENSG00000183092	timepoint_12weeks_vs_timepoint_20weeks	1.05133	0.00614713	0.937524	0.979439	1	0.0722224	0.988121
ENSG00000183111	timepoint_12weeks_vs_timepoint_20weeks	0.987406	0.119926	0.729194	0.897747	1	-0.0182852	0.946187
ENSG00000183117	timepoint_12weeks_vs_timepoint_20weeks	1.02743	0.0018488	0.965713	0.989003	1	0.039036	0.994682
ENSG00000183134	timepoint_12weeks_vs_timepoint_20weeks	0.879869	0.646678	0.42151	0.721538	1	-0.184639	0.850336
ENSG00000183137	timepoint_12weeks_vs_timepoint_20weeks	0.611757	0.66609	0.414628	0.716533	1	-0.70897	0.846983
ENSG00000183150	timepoint_12weeks_vs_timepoint_20weeks	1.07246	0.18925	0.663644	0.865688	1	0.100923	0.92996
ENSG00000183154	timepoint_12weeks_vs_timepoint_20weeks	0.879883	2.62111	0.105792	0.367971	1	-0.184617	0.607707
ENSG00000183155	timepoint_12weeks_vs_timepoint_20weeks	1.02675	0.0180592	0.893128	0.963987	1	0.0380831	0.981222
ENSG00000183160	timepoint_12weeks_vs_timepoint_20weeks	0.870697	1.14951	0.283931	0.603601	1	-0.199758	0.785725
ENSG00000183161	timepoint_12weeks_vs_timepoint_20weeks	1.07816	0.528796	0.467298	0.75265	1	0.108567	0.868788
ENSG00000183172	timepoint_12weeks_vs_timepoint_20weeks	0.91414	2.21913	0.136651	0.42077	1	-0.129513	0.650708
ENSG00000183207	timepoint_12weeks_vs_timepoint_20weeks	0.980291	0.0142323	0.905064	0.968165	1	-0.0287186	0.983348
ENSG00000183208	timepoint_12weeks_vs_timepoint_20weeks	1.11664	0.594062	0.44105	0.735343	1	0.159169	0.860458
ENSG00000183250	timepoint_12weeks_vs_timepoint_20weeks	0.945802	0.00530128	0.941973	0.980804	1	-0.0803904	0.989266
ENSG00000183255	timepoint_12weeks_vs_timepoint_20weeks	1.12576	1.03366	0.309567	0.629013	1	0.170904	0.800263
ENSG00000183258	timepoint_12weeks_vs_timepoint_20weeks	1.07683	0.00058548	0.980701	0.994105	1	0.106794	0.997966
ENSG00000183260	timepoint_12weeks_vs_timepoint_20weeks	1.04015	0.0456547	0.830852	0.941248	1	0.056787	0.971193
ENSG00000183281	timepoint_12weeks_vs_timepoint_20weeks	0.790192	3.83559	0.0504759	0.243948	1	-0.339725	0.477825
ENSG00000183283	timepoint_12weeks_vs_timepoint_20weeks	1.04358	0.18057	0.670983	0.870168	1	0.0615359	0.933002
ENSG00000183291	timepoint_12weeks_vs_timepoint_20weeks	1.05626	0.00392828	0.950038	0.983706	1	0.0789717	0.991557
ENSG00000183292	timepoint_12weeks_vs_timepoint_20weeks	1.04306	0.100367	0.751462	0.908131	1	0.0608247	0.952152
ENSG00000183298	timepoint_12weeks_vs_timepoint_20weeks	0.997682	0.698338	0.403559	0.708657	1	-0.0033481	0.841576
ENSG00000183307	timepoint_12weeks_vs_timepoint_20weeks	1.0341	7.08e-05	0.993288	0.997978	1	0.0483814	0.999073
ENSG00000183308	timepoint_12weeks_vs_timepoint_20weeks	1.15917	1.75008	0.186194	0.493482	1	0.213094	0.707281
ENSG00000183309	timepoint_12weeks_vs_timepoint_20weeks	1.08697	1.10357	0.29376	0.613489	1	0.12031	0.792047
ENSG00000183323	timepoint_12weeks_vs_timepoint_20weeks	1.0837	0.440381	0.507104	0.778553	1	0.115966	0.886996
ENSG00000183337	timepoint_12weeks_vs_timepoint_20weeks	0.872449	0.951535	0.329584	0.647205	1	-0.196857	0.808436
ENSG00000183340	timepoint_12weeks_vs_timepoint_20weeks	0.671344	2.47087	0.116316	0.386542	1	-0.574877	0.624647
ENSG00000183347	timepoint_12weeks_vs_timepoint_20weeks	0.849409	1.22351	0.268961	0.588455	1	-0.235468	0.774813
ENSG00000183354	timepoint_12weeks_vs_timepoint_20weeks	1.02438	0.281836	0.595628	0.830183	1	0.0347497	0.91526
ENSG00000183386	timepoint_12weeks_vs_timepoint_20weeks	0.948559	0.225792	0.634774	0.851226	1	-0.0761905	0.922942
ENSG00000183397	timepoint_12weeks_vs_timepoint_20weeks	1.00258	0.330076	0.565754	0.812441	1	0.00372026	0.905935
ENSG00000183401	timepoint_12weeks_vs_timepoint_20weeks	0.891862	1.23822	0.266104	0.585368	1	-0.165108	0.773337
ENSG00000183421	timepoint_12weeks_vs_timepoint_20weeks	0.995232	2.67e-06	0.998696	0.999648	1	-0.0068959	0.999687
ENSG00000183426	timepoint_12weeks_vs_timepoint_20weeks	0.965889	0.0836589	0.772464	0.91732	1	-0.0500701	0.958711
ENSG00000183431	timepoint_12weeks_vs_timepoint_20weeks	0.853846	0.872251	0.350577	0.665084	1	-0.227953	0.819265
ENSG00000183439	timepoint_12weeks_vs_timepoint_20weeks	1.10287	0.312039	0.576567	0.819245	1	0.141257	0.911566
ENSG00000183458	timepoint_12weeks_vs_timepoint_20weeks	0.921087	0.644498	0.422293	0.722163	1	-0.118591	0.850823
ENSG00000183474	timepoint_12weeks_vs_timepoint_20weeks	0.781555	2.27138	0.132125	0.412957	1	-0.355581	0.644899
ENSG00000183475	timepoint_12weeks_vs_timepoint_20weeks	0.9078	0.663776	0.41544	0.717184	1	-0.139553	0.847629
ENSG00000183479	timepoint_12weeks_vs_timepoint_20weeks	0.84867	1.04942	0.305909	0.625462	1	-0.236725	0.798595
ENSG00000183484	timepoint_12weeks_vs_timepoint_20weeks	1.12466	0.370817	0.542709	0.799382	1	0.169493	0.897636
ENSG00000183486	timepoint_12weeks_vs_timepoint_20weeks	0.741445	3.70806	0.0544569	0.25495	1	-0.431589	0.493124
ENSG00000183495	timepoint_12weeks_vs_timepoint_20weeks	0.991328	0.0900382	0.764196	0.913803	1	-0.0125651	0.955712
ENSG00000183496	timepoint_12weeks_vs_timepoint_20weeks	0.90668	3.24222	0.0720895	0.298699	1	-0.141335	0.542646
ENSG00000183506	timepoint_12weeks_vs_timepoint_20weeks	1.03532	0.0322663	0.857484	0.951126	1	0.0500741	0.975938
ENSG00000183508	timepoint_12weeks_vs_timepoint_20weeks	1.24385	8.65194	0.00334868	0.046389	0.566501	0.314809	0.177085
ENSG00000183513	timepoint_12weeks_vs_timepoint_20weeks	0.974619	0.669788	0.413337	0.715582	1	-0.0370893	0.846094
ENSG00000183520	timepoint_12weeks_vs_timepoint_20weeks	0.909543	0.177962	0.673229	0.871229	1	-0.136787	0.933419
ENSG00000183527	timepoint_12weeks_vs_timepoint_20weeks	1.10218	0.0591049	0.80797	0.9318	1	0.140355	0.967035
ENSG00000183530	timepoint_12weeks_vs_timepoint_20weeks	0.95297	0.360574	0.548335	0.802395	1	-0.0694975	0.899447
ENSG00000183542	timepoint_12weeks_vs_timepoint_20weeks	0.871247	2.56811	0.109379	0.374067	1	-0.198847	0.611223
ENSG00000183569	timepoint_12weeks_vs_timepoint_20weeks	1.00151	0.141826	0.706559	0.886886	1	0.00218158	0.939783
ENSG00000183570	timepoint_12weeks_vs_timepoint_20weeks	0.81733	1.17541	0.278576	0.598616	1	-0.29101	0.782018
ENSG00000183576	timepoint_12weeks_vs_timepoint_20weeks	0.880308	1.84542	0.174649	0.478481	1	-0.183919	0.697927
ENSG00000183578	timepoint_12weeks_vs_timepoint_20weeks	1.11249	0.762979	0.382625	0.691273	1	0.153788	0.831117
ENSG00000183579	timepoint_12weeks_vs_timepoint_20weeks	0.95781	1.28007	0.25818	0.577018	1	-0.0621884	0.767198
ENSG00000183597	timepoint_12weeks_vs_timepoint_20weeks	1.06068	0.389416	0.53276	0.793943	1	0.0849891	0.89585
ENSG00000183598	timepoint_12weeks_vs_timepoint_20weeks	0.835675	5.0317	0.0251238	0.163275	1	-0.258987	0.387055
ENSG00000183604	timepoint_12weeks_vs_timepoint_20weeks	1.00758	0.0205461	0.886054	0.961391	1	0.0108986	0.980238
ENSG00000183605	timepoint_12weeks_vs_timepoint_20weeks	0.986795	0.256029	0.612982	0.839859	1	-0.0191774	0.918482
ENSG00000183615	timepoint_12weeks_vs_timepoint_20weeks	0.933778	0.0103087	0.91915	0.972442	1	-0.0988479	0.984558
ENSG00000183617	timepoint_12weeks_vs_timepoint_20weeks	0.859949	3.28583	0.0702048	0.294309	1	-0.217677	0.539518
ENSG00000183621	timepoint_12weeks_vs_timepoint_20weeks	0.822963	2.72984	0.0988287	0.355117	1	-0.281101	0.594354
ENSG00000183624	timepoint_12weeks_vs_timepoint_20weeks	0.978122	0.015164	0.902021	0.967301	1	-0.0319131	0.982591
ENSG00000183625	timepoint_12weeks_vs_timepoint_20weeks	0.947644	0.390318	0.532287	0.793712	1	-0.0775836	0.89585
ENSG00000183647	timepoint_12weeks_vs_timepoint_20weeks	1.08371	0.110023	0.740193	0.903266	1	0.115972	0.94998
ENSG00000183648	timepoint_12weeks_vs_timepoint_20weeks	0.710514	17.0938	3.88e-05	0.00197321	0.0240967	-0.493066	0.0185064
ENSG00000183655	timepoint_12weeks_vs_timepoint_20weeks	1.20995	0.608131	0.435692	0.731451	1	0.274944	0.857626
ENSG00000183662	timepoint_12weeks_vs_timepoint_20weeks	0.904847	0.866809	0.352083	0.666442	1	-0.144254	0.819914
ENSG00000183665	timepoint_12weeks_vs_timepoint_20weeks	0.987593	1.76e-06	0.998943	0.999669	1	-0.0180121	0.999687
ENSG00000183666	timepoint_12weeks_vs_timepoint_20weeks	1.07188	0.0061633	0.937442	0.979426	1	0.100149	0.988121
ENSG00000183671	timepoint_12weeks_vs_timepoint_20weeks	1.08758	1.87355	0.171401	0.473691	1	0.121117	0.694955
ENSG00000183684	timepoint_12weeks_vs_timepoint_20weeks	1.341	1.6225	0.203064	0.515265	1	0.423313	0.722007
ENSG00000183688	timepoint_12weeks_vs_timepoint_20weeks	0.830524	3.70279	0.0546283	0.255447	1	-0.267906	0.493618
ENSG00000183690	timepoint_12weeks_vs_timepoint_20weeks	0.709567	4.4792	0.0345766	0.196372	1	-0.494989	0.429947
ENSG00000183691	timepoint_12weeks_vs_timepoint_20weeks	0.8801	0.05235	0.819074	0.936467	1	-0.18426	0.970319
ENSG00000183696	timepoint_12weeks_vs_timepoint_20weeks	0.970584	0.00427813	0.947864	0.982896	1	-0.0430751	0.990975
ENSG00000183718	timepoint_12weeks_vs_timepoint_20weeks	0.932088	0.899581	0.343142	0.659374	1	-0.101461	0.816307
ENSG00000183722	timepoint_12weeks_vs_timepoint_20weeks	0.956375	0.254204	0.61425	0.840388	1	-0.0643522	0.918482
ENSG00000183723	timepoint_12weeks_vs_timepoint_20weeks	1.4033	0.239499	0.624684	0.845923	1	0.488827	0.920592
ENSG00000183726	timepoint_12weeks_vs_timepoint_20weeks	1.10949	0.488877	0.484605	0.764198	1	0.149901	0.876843
ENSG00000183734	timepoint_12weeks_vs_timepoint_20weeks	1.16346	1.8349	0.175881	0.479986	1	0.218426	0.698494
ENSG00000183735	timepoint_12weeks_vs_timepoint_20weeks	0.85595	3.08043	0.0795707	0.315169	1	-0.224401	0.557328
ENSG00000183741	timepoint_12weeks_vs_timepoint_20weeks	0.950649	0.918232	0.33819	0.654778	1	-0.0730146	0.814873
ENSG00000183742	timepoint_12weeks_vs_timepoint_20weeks	0.790338	7.48732	0.00633268	0.0695222	0.849004	-0.339458	0.229926
ENSG00000183751	timepoint_12weeks_vs_timepoint_20weeks	0.97071	0.16217	0.68726	0.878001	1	-0.0428878	0.937404
ENSG00000183762	timepoint_12weeks_vs_timepoint_20weeks	0.827971	3.43582	0.0641155	0.279634	1	-0.272347	0.520091
ENSG00000183763	timepoint_12weeks_vs_timepoint_20weeks	0.971538	0.242371	0.622616	0.844859	1	-0.0416581	0.92032
ENSG00000183765	timepoint_12weeks_vs_timepoint_20weeks	0.830041	2.74334	0.0980002	0.353575	1	-0.268746	0.593471
ENSG00000183773	timepoint_12weeks_vs_timepoint_20weeks	1.1157	0.50315	0.478298	0.76015	1	0.157951	0.873609
ENSG00000183779	timepoint_12weeks_vs_timepoint_20weeks	0.86996	1.27116	0.259842	0.578883	1	-0.20098	0.768756
ENSG00000183780	timepoint_12weeks_vs_timepoint_20weeks	1.05984	0.00518781	0.942596	0.981005	1	0.0838406	0.989385
ENSG00000183784	timepoint_12weeks_vs_timepoint_20weeks	1.06885	0.188729	0.664078	0.865882	1	0.0960538	0.929979
ENSG00000183785	timepoint_12weeks_vs_timepoint_20weeks	0.926749	0.162667	0.686806	0.877798	1	-0.109749	0.937335
ENSG00000183793	timepoint_12weeks_vs_timepoint_20weeks	0.869581	1.53483	0.215704	0.530561	1	-0.201607	0.732272
ENSG00000183808	timepoint_12weeks_vs_timepoint_20weeks	0.949652	0.0804493	0.776753	0.918901	1	-0.0745293	0.959221
ENSG00000183813	timepoint_12weeks_vs_timepoint_20weeks	0.965547	0.00061143	0.980278	0.99403	1	-0.0505813	0.997966
ENSG00000183814	timepoint_12weeks_vs_timepoint_20weeks	0.707135	4.34301	0.0374354	0.205784	1	-0.499942	0.436383
ENSG00000183822	timepoint_12weeks_vs_timepoint_20weeks	1.02728	0.516325	0.472595	0.756136	1	0.0388365	0.871289
ENSG00000183826	timepoint_12weeks_vs_timepoint_20weeks	0.951766	0.625922	0.429058	0.727348	1	-0.0713219	0.855502
ENSG00000183828	timepoint_12weeks_vs_timepoint_20weeks	0.918703	0.146647	0.701848	0.884909	1	-0.122329	0.939477
ENSG00000183837	timepoint_12weeks_vs_timepoint_20weeks	0.969599	0.168168	0.68184	0.875383	1	-0.0445399	0.935953
ENSG00000183844	timepoint_12weeks_vs_timepoint_20weeks	0.958987	0.279071	0.597438	0.831257	1	-0.0604169	0.91526
ENSG00000183856	timepoint_12weeks_vs_timepoint_20weeks	1.05053	0.00261048	0.959263	0.986943	1	0.0711127	0.993403
ENSG00000183864	timepoint_12weeks_vs_timepoint_20weeks	0.858781	0.531261	0.466262	0.752188	1	-0.219637	0.868788
ENSG00000183891	timepoint_12weeks_vs_timepoint_20weeks	0.912719	0.752218	0.386	0.694151	1	-0.131757	0.832971
ENSG00000183918	timepoint_12weeks_vs_timepoint_20weeks	0.858112	2.11646	0.146063	0.435976	1	-0.220763	0.664365
ENSG00000183935	timepoint_12weeks_vs_timepoint_20weeks	1.04699	0.00139597	0.970204	0.990513	1	0.0662441	0.995263
ENSG00000183943	timepoint_12weeks_vs_timepoint_20weeks	0.862857	0.897176	0.343788	0.65993	1	-0.212807	0.816572
ENSG00000183955	timepoint_12weeks_vs_timepoint_20weeks	1.12364	2.23289	0.135442	0.418812	1	0.16818	0.650075
ENSG00000183960	timepoint_12weeks_vs_timepoint_20weeks	0.878487	0.884668	0.347172	0.662284	1	-0.186907	0.816908
ENSG00000183963	timepoint_12weeks_vs_timepoint_20weeks	1.11936	0.505085	0.477454	0.759702	1	0.162672	0.873352
ENSG00000183978	timepoint_12weeks_vs_timepoint_20weeks	0.869034	1.00427	0.316541	0.635414	1	-0.202515	0.802064
ENSG00000183979	timepoint_12weeks_vs_timepoint_20weeks	0.945857	0.044707	0.83259	0.941848	1	-0.0803056	0.971272
ENSG00000184005	timepoint_12weeks_vs_timepoint_20weeks	0.765838	5.2313	0.0224093	0.152559	1	-0.384888	0.374263
ENSG00000184007	timepoint_12weeks_vs_timepoint_20weeks	1.14831	2.67344	0.102376	0.361988	1	0.199514	0.601475
ENSG00000184009	timepoint_12weeks_vs_timepoint_20weeks	0.895712	1.84582	0.174602	0.478443	1	-0.158894	0.697927
ENSG00000184014	timepoint_12weeks_vs_timepoint_20weeks	1.07625	0.619027	0.431611	0.728756	1	0.106012	0.856579
ENSG00000184047	timepoint_12weeks_vs_timepoint_20weeks	0.951817	0.0641813	0.800062	0.928566	1	-0.0712444	0.964768
ENSG00000184056	timepoint_12weeks_vs_timepoint_20weeks	1.04187	0.752758	0.38583	0.694005	1	0.059173	0.83289
ENSG00000184060	timepoint_12weeks_vs_timepoint_20weeks	0.826499	2.30086	0.129644	0.408877	1	-0.274916	0.642624
ENSG00000184068	timepoint_12weeks_vs_timepoint_20weeks	0.881952	0.389447	0.532744	0.793936	1	-0.181227	0.89585
ENSG00000184076	timepoint_12weeks_vs_timepoint_20weeks	1.00612	0.418264	0.517965	0.78517	1	0.00879819	0.89045
ENSG00000184083	timepoint_12weeks_vs_timepoint_20weeks	1.22975	0.329159	0.566294	0.812694	1	0.298364	0.906321
ENSG00000184106	timepoint_12weeks_vs_timepoint_20weeks	0.869743	3.95007	0.0471642	0.23466	1	-0.201339	0.467935
ENSG00000184110	timepoint_12weeks_vs_timepoint_20weeks	0.933795	0.509824	0.475396	0.758362	1	-0.0988225	0.872725
ENSG00000184113	timepoint_12weeks_vs_timepoint_20weeks	1.05407	0.693333	0.405248	0.710024	1	0.0759772	0.84281
ENSG00000184117	timepoint_12weeks_vs_timepoint_20weeks	0.929359	0.952942	0.329227	0.646863	1	-0.105693	0.808193
ENSG00000184154	timepoint_12weeks_vs_timepoint_20weeks	1.11491	0.859092	0.354235	0.668121	1	0.156924	0.820479
ENSG00000184162	timepoint_12weeks_vs_timepoint_20weeks	0.923138	0.183562	0.668429	0.868461	1	-0.115382	0.93193
ENSG00000184163	timepoint_12weeks_vs_timepoint_20weeks	1.08524	0.523348	0.4696	0.754073	1	0.118008	0.869556
ENSG00000184164	timepoint_12weeks_vs_timepoint_20weeks	0.829841	2.28544	0.130935	0.410981	1	-0.269094	0.643208
ENSG00000184178	timepoint_12weeks_vs_timepoint_20weeks	0.97328	0.0200641	0.887389	0.96192	1	-0.0390731	0.980586
ENSG00000184182	timepoint_12weeks_vs_timepoint_20weeks	1.23179	4.49561	0.0342479	0.195169	1	0.300759	0.427853
ENSG00000184203	timepoint_12weeks_vs_timepoint_20weeks	0.952389	0.458199	0.498636	0.773256	1	-0.0703767	0.883458
ENSG00000184205	timepoint_12weeks_vs_timepoint_20weeks	1.03027	0.0347597	0.852141	0.949246	1	0.0430286	0.975052
ENSG00000184207	timepoint_12weeks_vs_timepoint_20weeks	1.00414	0.00319242	0.954955	0.985372	1	0.00595731	0.992023
ENSG00000184208	timepoint_12weeks_vs_timepoint_20weeks	1.00513	0.199229	0.655449	0.861823	1	0.00738277	0.92792
ENSG00000184209	timepoint_12weeks_vs_timepoint_20weeks	1.04462	0.198983	0.655647	0.861942	1	0.0629831	0.927921
ENSG00000184216	timepoint_12weeks_vs_timepoint_20weeks	0.978183	0.217975	0.640698	0.854718	1	-0.0318244	0.924748
ENSG00000184220	timepoint_12weeks_vs_timepoint_20weeks	0.924274	0.139417	0.708947	0.888321	1	-0.113607	0.940791
ENSG00000184221	timepoint_12weeks_vs_timepoint_20weeks	1.02271	0.0283821	0.86625	0.954631	1	0.0324015	0.977876
ENSG00000184226	timepoint_12weeks_vs_timepoint_20weeks	1.07127	0.235447	0.627629	0.847341	1	0.0993168	0.920731
ENSG00000184227	timepoint_12weeks_vs_timepoint_20weeks	0.98031	0.226883	0.633957	0.85087	1	-0.0286903	0.922942
ENSG00000184232	timepoint_12weeks_vs_timepoint_20weeks	0.922991	1.59618	0.206764	0.520058	1	-0.115611	0.725141
ENSG00000184260	timepoint_12weeks_vs_timepoint_20weeks	0.682976	4.18522	0.0410607	0.216834	1	-0.550094	0.448587
ENSG00000184261	timepoint_12weeks_vs_timepoint_20weeks	1.04783	0.249057	0.617858	0.842278	1	0.0674009	0.918482
ENSG00000184271	timepoint_12weeks_vs_timepoint_20weeks	1.05544	0.230218	0.631476	0.84948	1	0.0778443	0.921759
ENSG00000184277	timepoint_12weeks_vs_timepoint_20weeks	0.981629	0.155419	0.693501	0.880903	1	-0.0267501	0.938588
ENSG00000184281	timepoint_12weeks_vs_timepoint_20weeks	1.07435	0.23045	0.631304	0.849358	1	0.103467	0.921759
ENSG00000184292	timepoint_12weeks_vs_timepoint_20weeks	0.802314	5.2254	0.022485	0.152849	1	-0.317761	0.374263
ENSG00000184293	timepoint_12weeks_vs_timepoint_20weeks	0.984893	0.00195947	0.964702	0.98873	1	-0.0219618	0.994454
ENSG00000184305	timepoint_12weeks_vs_timepoint_20weeks	0.91074	2.47971	0.115666	0.385504	1	-0.134888	0.624075
ENSG00000184307	timepoint_12weeks_vs_timepoint_20weeks	0.954843	0.0524198	0.818956	0.936463	1	-0.066664	0.970319
ENSG00000184319	timepoint_12weeks_vs_timepoint_20weeks	1.10633	0.144084	0.704341	0.885826	1	0.145784	0.939546
ENSG00000184350	timepoint_12weeks_vs_timepoint_20weeks	0.933967	0.41378	0.520217	0.786555	1	-0.0985566	0.891332
ENSG00000184361	timepoint_12weeks_vs_timepoint_20weeks	0.893614	1.52311	0.217464	0.532399	1	-0.162276	0.732898
ENSG00000184368	timepoint_12weeks_vs_timepoint_20weeks	0.933894	0.843405	0.358664	0.671885	1	-0.0986697	0.822878
ENSG00000184371	timepoint_12weeks_vs_timepoint_20weeks	1.28102	2.02274	0.155297	0.449615	1	0.357289	0.675653
ENSG00000184381	timepoint_12weeks_vs_timepoint_20weeks	0.944425	0.300378	0.583778	0.823642	1	-0.0824922	0.913756
ENSG00000184384	timepoint_12weeks_vs_timepoint_20weeks	0.935422	0.359777	0.548777	0.802626	1	-0.096311	0.899702
ENSG00000184385	timepoint_12weeks_vs_timepoint_20weeks	0.895152	0.919108	0.33796	0.654564	1	-0.159796	0.814861
ENSG00000184389	timepoint_12weeks_vs_timepoint_20weeks	1.07004	1.04893	0.306022	0.625491	1	0.0976661	0.79861
ENSG00000184402	timepoint_12weeks_vs_timepoint_20weeks	1.01866	0.084147	0.771819	0.917135	1	0.0266662	0.958524
ENSG00000184414	timepoint_12weeks_vs_timepoint_20weeks	0.960937	0.360832	0.548192	0.802301	1	-0.0574861	0.899447
ENSG00000184428	timepoint_12weeks_vs_timepoint_20weeks	0.936145	0.109602	0.740673	0.903396	1	-0.095196	0.950117
ENSG00000184432	timepoint_12weeks_vs_timepoint_20weeks	1.09811	0.926282	0.336083	0.652878	1	0.135022	0.813042
ENSG00000184436	timepoint_12weeks_vs_timepoint_20weeks	1.04742	0.227645	0.633388	0.850567	1	0.0668346	0.9227
ENSG00000184441	timepoint_12weeks_vs_timepoint_20weeks	0.912884	0.187597	0.665025	0.86641	1	-0.131497	0.929979
ENSG00000184445	timepoint_12weeks_vs_timepoint_20weeks	0.802697	0.0603653	0.805974	0.930973	1	-0.317072	0.966446
ENSG00000184451	timepoint_12weeks_vs_timepoint_20weeks	1.06937	0.718646	0.396808	0.702922	1	0.0967654	0.838795
ENSG00000184465	timepoint_12weeks_vs_timepoint_20weeks	1.17793	2.42936	0.119424	0.392057	1	0.236255	0.627787
ENSG00000184470	timepoint_12weeks_vs_timepoint_20weeks	1.08924	1.96965	0.160821	0.457873	1	0.123316	0.679983
ENSG00000184481	timepoint_12weeks_vs_timepoint_20weeks	1.10773	0.027769	0.867689	0.955084	1	0.147611	0.977983
ENSG00000184489	timepoint_12weeks_vs_timepoint_20weeks	1.15564	1.2869	0.256915	0.575693	1	0.208695	0.766325
ENSG00000184497	timepoint_12weeks_vs_timepoint_20weeks	1.21391	1.00956	0.315272	0.634335	1	0.279663	0.80111
ENSG00000184500	timepoint_12weeks_vs_timepoint_20weeks	0.702726	4.16657	0.0415129	0.21817	1	-0.508966	0.450705
ENSG00000184508	timepoint_12weeks_vs_timepoint_20weeks	1.0259	0.0262566	0.871311	0.956349	1	0.0368927	0.978028
ENSG00000184515	timepoint_12weeks_vs_timepoint_20weeks	0.745489	0.680663	0.409571	0.71291	1	-0.423741	0.844703
ENSG00000184517	timepoint_12weeks_vs_timepoint_20weeks	0.903489	1.09484	0.295675	0.615568	1	-0.146421	0.793383
ENSG00000184545	timepoint_12weeks_vs_timepoint_20weeks	0.937266	0.0231125	0.879198	0.958764	1	-0.0934702	0.97865
ENSG00000184557	timepoint_12weeks_vs_timepoint_20weeks	0.908865	1.01566	0.313813	0.633007	1	-0.137861	0.800566
ENSG00000184574	timepoint_12weeks_vs_timepoint_20weeks	1.03005	0.0688741	0.793042	0.926019	1	0.0427204	0.963792
ENSG00000184575	timepoint_12weeks_vs_timepoint_20weeks	1.05797	0.588674	0.443128	0.736598	1	0.0812942	0.860552
ENSG00000184584	timepoint_12weeks_vs_timepoint_20weeks	0.954273	0.817473	0.366156	0.677695	1	-0.0675254	0.826051
ENSG00000184588	timepoint_12weeks_vs_timepoint_20weeks	0.844718	4.73422	0.029821	0.180296	1	-0.243458	0.406525
ENSG00000184602	timepoint_12weeks_vs_timepoint_20weeks	1.21819	3.39679	0.0656436	0.283496	1	0.284741	0.525652
ENSG00000184611	timepoint_12weeks_vs_timepoint_20weeks	1.04475	0.416161	0.519019	0.785817	1	0.0631526	0.890914
ENSG00000184613	timepoint_12weeks_vs_timepoint_20weeks	0.810859	1.41261	0.234929	0.551695	1	-0.302477	0.748276
ENSG00000184619	timepoint_12weeks_vs_timepoint_20weeks	0.99389	0.0479719	0.826679	0.939375	1	-0.0088424	0.97044
ENSG00000184634	timepoint_12weeks_vs_timepoint_20weeks	0.910092	0.864645	0.352685	0.666914	1	-0.135916	0.819914
ENSG00000184635	timepoint_12weeks_vs_timepoint_20weeks	0.928429	0.229795	0.631789	0.849598	1	-0.107136	0.921759
ENSG00000184640	timepoint_12weeks_vs_timepoint_20weeks	0.909624	0.930459	0.334996	0.651916	1	-0.136658	0.812083
ENSG00000184661	timepoint_12weeks_vs_timepoint_20weeks	1.02173	0.133076	0.715347	0.891194	1	0.0310161	0.941536
ENSG00000184675	timepoint_12weeks_vs_timepoint_20weeks	1.03127	0.18513	0.667102	0.86755	1	0.0444198	0.930854
ENSG00000184677	timepoint_12weeks_vs_timepoint_20weeks	1.04982	0.203351	0.652136	0.860053	1	0.0701461	0.9272
ENSG00000184678	timepoint_12weeks_vs_timepoint_20weeks	1.09657	1.3748	0.24129	0.559	1	0.132996	0.752998
ENSG00000184702	timepoint_12weeks_vs_timepoint_20weeks	0.797773	2.86786	0.0907022	0.339464	1	-0.325949	0.581805
ENSG00000184708	timepoint_12weeks_vs_timepoint_20weeks	0.861707	2.29125	0.130447	0.410153	1	-0.21473	0.643208
ENSG00000184709	timepoint_12weeks_vs_timepoint_20weeks	0.907212	1.29322	0.25575	0.574507	1	-0.140489	0.765218
ENSG00000184716	timepoint_12weeks_vs_timepoint_20weeks	0.856357	2.03256	0.154299	0.448256	1	-0.223716	0.675653
ENSG00000184719	timepoint_12weeks_vs_timepoint_20weeks	0.912832	0.256004	0.612999	0.839859	1	-0.131578	0.918482
ENSG00000184730	timepoint_12weeks_vs_timepoint_20weeks	0.930795	1.42629	0.232677	0.549183	1	-0.103464	0.746486
ENSG00000184731	timepoint_12weeks_vs_timepoint_20weeks	0.936501	0.0370599	0.847385	0.94723	1	-0.0946469	0.973733
ENSG00000184743	timepoint_12weeks_vs_timepoint_20weeks	0.932619	0.167474	0.682462	0.875642	1	-0.10064	0.935968
ENSG00000184752	timepoint_12weeks_vs_timepoint_20weeks	0.863372	3.20367	0.0738006	0.302443	1	-0.211946	0.545493
ENSG00000184785	timepoint_12weeks_vs_timepoint_20weeks	0.689812	12.9456	0.0003377	0.00975341	0.119108	-0.535725	0.0673491
ENSG00000184786	timepoint_12weeks_vs_timepoint_20weeks	0.990363	0.132224	0.71622	0.891632	1	-0.0139706	0.941536
ENSG00000184787	timepoint_12weeks_vs_timepoint_20weeks	0.917578	1.74943	0.186276	0.493597	1	-0.124098	0.707451
ENSG00000184792	timepoint_12weeks_vs_timepoint_20weeks	0.955629	0.0106003	0.918019	0.972155	1	-0.0654781	0.984451
ENSG00000184831	timepoint_12weeks_vs_timepoint_20weeks	1.26842	3.46926	0.0628366	0.276415	1	0.343028	0.516803
ENSG00000184838	timepoint_12weeks_vs_timepoint_20weeks	0.954298	0.0732582	0.786711	0.923494	1	-0.067488	0.962116
ENSG00000184840	timepoint_12weeks_vs_timepoint_20weeks	0.806493	3.09671	0.0787815	0.313594	1	-0.310267	0.555692
ENSG00000184857	timepoint_12weeks_vs_timepoint_20weeks	1.13835	3.51441	0.0611526	0.272337	1	0.186946	0.513267
ENSG00000184860	timepoint_12weeks_vs_timepoint_20weeks	0.925076	0.797569	0.372054	0.682324	1	-0.112357	0.828398
ENSG00000184863	timepoint_12weeks_vs_timepoint_20weeks	0.940252	0.710556	0.399477	0.70513	1	-0.0888813	0.839651
ENSG00000184867	timepoint_12weeks_vs_timepoint_20weeks	0.834741	0.226269	0.634417	0.851079	1	-0.260599	0.922942
ENSG00000184887	timepoint_12weeks_vs_timepoint_20weeks	1.03582	0.225213	0.635208	0.851578	1	0.0507715	0.923355
ENSG00000184897	timepoint_12weeks_vs_timepoint_20weeks	0.927115	0.146622	0.701873	0.884909	1	-0.10918	0.939477
ENSG00000184898	timepoint_12weeks_vs_timepoint_20weeks	1.42751	0.017438	0.894971	0.96467	1	0.513499	0.981689
ENSG00000184900	timepoint_12weeks_vs_timepoint_20weeks	1.10446	0.153387	0.695409	0.881666	1	0.143341	0.938613
ENSG00000184903	timepoint_12weeks_vs_timepoint_20weeks	1.09459	0.241143	0.623498	0.845345	1	0.130389	0.920592
ENSG00000184916	timepoint_12weeks_vs_timepoint_20weeks	0.886054	0.744818	0.388346	0.696087	1	-0.174533	0.834261
ENSG00000184922	timepoint_12weeks_vs_timepoint_20weeks	0.895349	3.82102	0.0509148	0.245099	1	-0.159478	0.478938
ENSG00000184923	timepoint_12weeks_vs_timepoint_20weeks	0.937037	0.942537	0.33188	0.649273	1	-0.0938219	0.810058
ENSG00000184924	timepoint_12weeks_vs_timepoint_20weeks	0.838341	5.99217	0.0145546	0.117171	1	-0.254391	0.319629
ENSG00000184925	timepoint_12weeks_vs_timepoint_20weeks	1.00245	0.00584181	0.939092	0.980054	1	0.00352468	0.988821
ENSG00000184939	timepoint_12weeks_vs_timepoint_20weeks	0.920109	3.55994	0.0595031	0.268249	1	-0.120123	0.507517
ENSG00000184967	timepoint_12weeks_vs_timepoint_20weeks	0.908258	1.80143	0.179869	0.485319	1	-0.138826	0.702058
ENSG00000184979	timepoint_12weeks_vs_timepoint_20weeks	0.561874	8.62003	0.00340728	0.0469357	0.573178	-0.831681	0.178182
ENSG00000184983	timepoint_12weeks_vs_timepoint_20weeks	0.922671	2.18433	0.139763	0.425917	1	-0.116111	0.655826
ENSG00000184985	timepoint_12weeks_vs_timepoint_20weeks	0.887292	2.80917	0.0940651	0.346076	1	-0.172519	0.588524
ENSG00000184986	timepoint_12weeks_vs_timepoint_20weeks	0.866427	0.136263	0.712109	0.889613	1	-0.206851	0.940915
ENSG00000184988	timepoint_12weeks_vs_timepoint_20weeks	0.826318	1.42437	0.232992	0.549514	1	-0.27523	0.746752
ENSG00000184990	timepoint_12weeks_vs_timepoint_20weeks	0.904548	1.82998	0.176461	0.480849	1	-0.144731	0.698969
ENSG00000184992	timepoint_12weeks_vs_timepoint_20weeks	1.03636	0.39166	0.531583	0.793268	1	0.051521	0.89585
ENSG00000185000	timepoint_12weeks_vs_timepoint_20weeks	0.994305	0.0148369	0.903079	0.967576	1	-0.0082392	0.982816
ENSG00000185009	timepoint_12weeks_vs_timepoint_20weeks	0.983875	0.00331077	0.954128	0.985108	1	-0.0234536	0.992023
ENSG00000185010	timepoint_12weeks_vs_timepoint_20weeks	1.02476	0.675382	0.411393	0.714089	1	0.0352832	0.845697
ENSG00000185015	timepoint_12weeks_vs_timepoint_20weeks	0.824002	0.966445	0.325826	0.644284	1	-0.279281	0.807362
ENSG00000185019	timepoint_12weeks_vs_timepoint_20weeks	0.959928	0.851487	0.356373	0.670025	1	-0.059002	0.821782
ENSG00000185022	timepoint_12weeks_vs_timepoint_20weeks	0.812834	1.60813	0.205075	0.517849	1	-0.298968	0.723776
ENSG00000185024	timepoint_12weeks_vs_timepoint_20weeks	1.1175	1.35892	0.244025	0.562153	1	0.160269	0.75586
ENSG00000185033	timepoint_12weeks_vs_timepoint_20weeks	1.00513	3.31e-05	0.995412	0.998494	1	0.00737682	0.999141
ENSG00000185043	timepoint_12weeks_vs_timepoint_20weeks	1.05212	0.0152081	0.90188	0.967222	1	0.0732932	0.982591
ENSG00000185046	timepoint_12weeks_vs_timepoint_20weeks	0.967752	0.229235	0.632205	0.849796	1	-0.0472904	0.921984
ENSG00000185049	timepoint_12weeks_vs_timepoint_20weeks	1.19666	1.96487	0.161329	0.458662	1	0.259017	0.681032
ENSG00000185052	timepoint_12weeks_vs_timepoint_20weeks	0.979562	0.0335033	0.854807	0.950182	1	-0.0297913	0.975341
ENSG00000185085	timepoint_12weeks_vs_timepoint_20weeks	1.12436	0.689468	0.40656	0.710921	1	0.169101	0.84359
ENSG00000185088	timepoint_12weeks_vs_timepoint_20weeks	0.777616	10.1146	0.00152003	0.0277018	0.338294	-0.362871	0.128901
ENSG00000185090	timepoint_12weeks_vs_timepoint_20weeks	1.2986	1.38327	0.239848	0.557525	1	0.376955	0.752521
ENSG00000185100	timepoint_12weeks_vs_timepoint_20weeks	1.16053	1.15535	0.282712	0.602176	1	0.21479	0.784426
ENSG00000185101	timepoint_12weeks_vs_timepoint_20weeks	0.999488	0.46448	0.495708	0.771501	1	-0.0007388	0.881811
ENSG00000185104	timepoint_12weeks_vs_timepoint_20weeks	0.831227	4.12626	0.0425083	0.221186	1	-0.266686	0.453623
ENSG00000185112	timepoint_12weeks_vs_timepoint_20weeks	1.00917	0.142067	0.706321	0.886785	1	0.01317	0.939783
ENSG00000185115	timepoint_12weeks_vs_timepoint_20weeks	0.960483	0.501845	0.478869	0.760398	1	-0.0581675	0.873744
ENSG00000185122	timepoint_12weeks_vs_timepoint_20weeks	0.935257	2.92116	0.087761	0.333459	1	-0.0965648	0.574874
ENSG00000185127	timepoint_12weeks_vs_timepoint_20weeks	1.04247	0.35623	0.550754	0.803977	1	0.0600048	0.899731
ENSG00000185129	timepoint_12weeks_vs_timepoint_20weeks	0.985955	0.0232919	0.878734	0.958583	1	-0.0204069	0.97865
ENSG00000185130	timepoint_12weeks_vs_timepoint_20weeks	1.04898	0.205026	0.6508	0.859275	1	0.0689874	0.926709
ENSG00000185158	timepoint_12weeks_vs_timepoint_20weeks	1.02487	0.297014	0.585892	0.824734	1	0.035435	0.914518
ENSG00000185163	timepoint_12weeks_vs_timepoint_20weeks	0.871744	2.69718	0.100866	0.359019	1	-0.198024	0.59783
ENSG00000185164	timepoint_12weeks_vs_timepoint_20weeks	0.821964	0.831827	0.361983	0.674432	1	-0.282852	0.824051
ENSG00000185168	timepoint_12weeks_vs_timepoint_20weeks	1.1563	0.543374	0.461225	0.748967	1	0.209512	0.867543
ENSG00000185187	timepoint_12weeks_vs_timepoint_20weeks	0.841764	4.78927	0.0288872	0.176857	1	-0.248512	0.401142
ENSG00000185189	timepoint_12weeks_vs_timepoint_20weeks	1.02286	0.147321	0.701197	0.884511	1	0.0326029	0.939477
ENSG00000185198	timepoint_12weeks_vs_timepoint_20weeks	0.760913	1.27315	0.259469	0.578409	1	-0.394197	0.768442
ENSG00000185201	timepoint_12weeks_vs_timepoint_20weeks	1.10919	2.73688	0.0983955	0.354401	1	0.149501	0.593788
ENSG00000185215	timepoint_12weeks_vs_timepoint_20weeks	1.00566	0.00055569	0.981198	0.99434	1	0.00814203	0.997973
ENSG00000185219	timepoint_12weeks_vs_timepoint_20weeks	0.953924	0.485102	0.486296	0.765212	1	-0.0680532	0.877619
ENSG00000185220	timepoint_12weeks_vs_timepoint_20weeks	0.951109	0.37105	0.542582	0.799338	1	-0.0723167	0.897636
ENSG00000185222	timepoint_12weeks_vs_timepoint_20weeks	0.88082	1.15769	0.282227	0.601799	1	-0.183081	0.784352
ENSG00000185236	timepoint_12weeks_vs_timepoint_20weeks	1.05317	0.230966	0.630923	0.849148	1	0.0747429	0.921759
ENSG00000185238	timepoint_12weeks_vs_timepoint_20weeks	0.864195	0.771359	0.380025	0.68908	1	-0.210572	0.83097
ENSG00000185245	timepoint_12weeks_vs_timepoint_20weeks	0.936756	0.729126	0.393388	0.700236	1	-0.0942547	0.836544
ENSG00000185246	timepoint_12weeks_vs_timepoint_20weeks	0.95097	0.976331	0.323365	0.642041	1	-0.0725278	0.806207
ENSG00000185250	timepoint_12weeks_vs_timepoint_20weeks	1.02088	0.0358833	0.849798	0.948216	1	0.0298084	0.974615
ENSG00000185252	timepoint_12weeks_vs_timepoint_20weeks	1.05804	0.156324	0.692655	0.880372	1	0.0813882	0.938327
ENSG00000185261	timepoint_12weeks_vs_timepoint_20weeks	1.11295	1.39477	0.237905	0.55504	1	0.154389	0.750595
ENSG00000185262	timepoint_12weeks_vs_timepoint_20weeks	1.11609	3.57158	0.0590891	0.266983	1	0.158448	0.505496
ENSG00000185267	timepoint_12weeks_vs_timepoint_20weeks	0.654984	5.61352	0.0180271	0.13376	1	-0.610468	0.344547
ENSG00000185272	timepoint_12weeks_vs_timepoint_20weeks	0.855926	5.21956	0.0225602	0.153199	1	-0.224442	0.374862
ENSG00000185278	timepoint_12weeks_vs_timepoint_20weeks	1.06305	0.86501	0.352583	0.666852	1	0.0882155	0.819914
ENSG00000185290	timepoint_12weeks_vs_timepoint_20weeks	0.890667	2.111	0.146583	0.4367	1	-0.167042	0.66463
ENSG00000185291	timepoint_12weeks_vs_timepoint_20weeks	0.961667	0.0691351	0.792659	0.925797	1	-0.0563913	0.96366
ENSG00000185298	timepoint_12weeks_vs_timepoint_20weeks	1.04966	0.102525	0.748893	0.907136	1	0.0699256	0.951753
ENSG00000185304	timepoint_12weeks_vs_timepoint_20weeks	0.909271	0.173495	0.677121	0.873145	1	-0.137217	0.93436
ENSG00000185305	timepoint_12weeks_vs_timepoint_20weeks	0.938663	0.454133	0.500548	0.774327	1	-0.091321	0.884153
ENSG00000185324	timepoint_12weeks_vs_timepoint_20weeks	0.933384	0.268653	0.604361	0.83501	1	-0.0994574	0.91603
ENSG00000185338	timepoint_12weeks_vs_timepoint_20weeks	0.72765	0.492481	0.482999	0.763354	1	-0.458684	0.876208
ENSG00000185339	timepoint_12weeks_vs_timepoint_20weeks	0.670786	6.54206	0.0106939	0.0971734	1	-0.576076	0.282361
ENSG00000185340	timepoint_12weeks_vs_timepoint_20weeks	1.0448	0.6452	0.422041	0.721942	1	0.0632251	0.850549
ENSG00000185344	timepoint_12weeks_vs_timepoint_20weeks	1.01052	0.0900951	0.764124	0.91378	1	0.0151027	0.955712
ENSG00000185345	timepoint_12weeks_vs_timepoint_20weeks	0.72744	8.8558	0.00299769	0.0431882	0.527413	-0.4591	0.168966
ENSG00000185347	timepoint_12weeks_vs_timepoint_20weeks	0.955825	1.82409	0.177158	0.4817	1	-0.0651815	0.699391
ENSG00000185359	timepoint_12weeks_vs_timepoint_20weeks	0.899087	1.40095	0.236869	0.553869	1	-0.153468	0.749872
ENSG00000185361	timepoint_12weeks_vs_timepoint_20weeks	0.925142	0.375261	0.540301	0.798205	1	-0.112253	0.8972
ENSG00000185379	timepoint_12weeks_vs_timepoint_20weeks	0.994434	0.288769	0.59114	0.827902	1	-0.0080525	0.91526
ENSG00000185386	timepoint_12weeks_vs_timepoint_20weeks	0.691694	4.60581	0.0321237	0.188047	1	-0.531793	0.418809
ENSG00000185404	timepoint_12weeks_vs_timepoint_20weeks	0.939117	0.256046	0.61297	0.839859	1	-0.0906233	0.918482
ENSG00000185414	timepoint_12weeks_vs_timepoint_20weeks	1.01283	0.00251243	0.960034	0.987235	1	0.0183883	0.99367
ENSG00000185418	timepoint_12weeks_vs_timepoint_20weeks	1.03394	0.0224314	0.880978	0.95949	1	0.0481538	0.978974
ENSG00000185420	timepoint_12weeks_vs_timepoint_20weeks	1.11693	0.106555	0.744175	0.90497	1	0.159539	0.951017
ENSG00000185432	timepoint_12weeks_vs_timepoint_20weeks	0.855913	1.52796	0.216733	0.531515	1	-0.224465	0.732272
ENSG00000185436	timepoint_12weeks_vs_timepoint_20weeks	0.784272	0.882482	0.347768	0.662784	1	-0.350574	0.816921
ENSG00000185442	timepoint_12weeks_vs_timepoint_20weeks	0.718946	2.78775	0.0953264	0.348627	1	-0.476045	0.590379
ENSG00000185453	timepoint_12weeks_vs_timepoint_20weeks	0.782092	0.923195	0.336889	0.653662	1	-0.35459	0.813719
ENSG00000185475	timepoint_12weeks_vs_timepoint_20weeks	0.787856	2.79781	0.0947315	0.347475	1	-0.343996	0.589132
ENSG00000185477	timepoint_12weeks_vs_timepoint_20weeks	0.995251	0.464892	0.495517	0.771342	1	-0.0068678	0.881702
ENSG00000185480	timepoint_12weeks_vs_timepoint_20weeks	0.75278	1.67851	0.195445	0.505546	1	-0.4097	0.716331
ENSG00000185482	timepoint_12weeks_vs_timepoint_20weeks	0.79398	4.95398	0.0262712	0.16739	1	-0.332825	0.392121
ENSG00000185485	timepoint_12weeks_vs_timepoint_20weeks	1.08807	1.71825	0.190244	0.498613	1	0.121778	0.710577
ENSG00000185495	timepoint_12weeks_vs_timepoint_20weeks	0.965216	0.0703033	0.790955	0.925053	1	-0.0510756	0.962853
ENSG00000185499	timepoint_12weeks_vs_timepoint_20weeks	0.857879	3.39698	0.0656361	0.283479	1	-0.221154	0.525652
ENSG00000185504	timepoint_12weeks_vs_timepoint_20weeks	0.97391	0.0609708	0.805023	0.930684	1	-0.0381396	0.966433
ENSG00000185507	timepoint_12weeks_vs_timepoint_20weeks	0.754905	2.04283	0.153263	0.44674	1	-0.405634	0.675653
ENSG00000185513	timepoint_12weeks_vs_timepoint_20weeks	1.03946	0.051552	0.820435	0.93714	1	0.055834	0.970367
ENSG00000185515	timepoint_12weeks_vs_timepoint_20weeks	0.987309	0.0936447	0.759663	0.911605	1	-0.0184259	0.953956
ENSG00000185522	timepoint_12weeks_vs_timepoint_20weeks	1.14391	0.0107958	0.917269	0.97194	1	0.193972	0.984451
ENSG00000185523	timepoint_12weeks_vs_timepoint_20weeks	1.06478	0.242569	0.622474	0.844859	1	0.0905586	0.92032
ENSG00000185527	timepoint_12weeks_vs_timepoint_20weeks	0.901412	0.374967	0.54046	0.79829	1	-0.149742	0.897271
ENSG00000185532	timepoint_12weeks_vs_timepoint_20weeks	0.87019	4.26519	0.0391794	0.211264	1	-0.200597	0.444145
ENSG00000185559	timepoint_12weeks_vs_timepoint_20weeks	1.02727	0.0965282	0.756106	0.909928	1	0.0388175	0.952903
ENSG00000185561	timepoint_12weeks_vs_timepoint_20weeks	1.01711	0.0732067	0.786784	0.923508	1	0.02447	0.962116
ENSG00000185591	timepoint_12weeks_vs_timepoint_20weeks	0.921861	0.876961	0.34928	0.663985	1	-0.117379	0.817599
ENSG00000185596	timepoint_12weeks_vs_timepoint_20weeks	0.883011	0.880631	0.348274	0.663128	1	-0.179497	0.816921
ENSG00000185608	timepoint_12weeks_vs_timepoint_20weeks	0.790218	5.64656	0.0176926	0.132122	1	-0.339677	0.341271
ENSG00000185614	timepoint_12weeks_vs_timepoint_20weeks	0.968119	0.0533827	0.817329	0.935889	1	-0.0467438	0.970021
ENSG00000185619	timepoint_12weeks_vs_timepoint_20weeks	0.995883	1.00626	0.316064	0.634931	1	-0.0059522	0.801678
ENSG00000185621	timepoint_12weeks_vs_timepoint_20weeks	1.0805	0.104888	0.746114	0.905797	1	0.111701	0.951253
ENSG00000185624	timepoint_12weeks_vs_timepoint_20weeks	0.918836	0.154979	0.693913	0.881079	1	-0.12212	0.938588
ENSG00000185627	timepoint_12weeks_vs_timepoint_20weeks	1.04664	0.726344	0.394292	0.701082	1	0.0657685	0.837047
ENSG00000185630	timepoint_12weeks_vs_timepoint_20weeks	1.08284	1.65228	0.198972	0.510263	1	0.114825	0.719073
ENSG00000185640	timepoint_12weeks_vs_timepoint_20weeks	1.16345	2.20795	0.137642	0.422296	1	0.218413	0.651914
ENSG00000185641	timepoint_12weeks_vs_timepoint_20weeks	0.80701	4.01333	0.0454336	0.229538	1	-0.309342	0.462347
ENSG00000185650	timepoint_12weeks_vs_timepoint_20weeks	0.771292	5.82818	0.0159649	0.124034	1	-0.374651	0.330611
ENSG00000185651	timepoint_12weeks_vs_timepoint_20weeks	0.89362	0.338246	0.560985	0.810035	1	-0.162267	0.903895
ENSG00000185658	timepoint_12weeks_vs_timepoint_20weeks	0.973511	1.36933	0.242229	0.560083	1	-0.0387305	0.753856
ENSG00000185669	timepoint_12weeks_vs_timepoint_20weeks	1.03814	0.238264	0.625578	0.84627	1	0.0539985	0.920592
ENSG00000185670	timepoint_12weeks_vs_timepoint_20weeks	1.31908	0.0665484	0.796488	0.927418	1	0.39953	0.9644
ENSG00000185684	timepoint_12weeks_vs_timepoint_20weeks	1.26226	4.36517	0.0369539	0.204116	1	0.336015	0.432915
ENSG00000185697	timepoint_12weeks_vs_timepoint_20weeks	0.734575	3.67636	0.0554973	0.257734	1	-0.445018	0.495867
ENSG00000185716	timepoint_12weeks_vs_timepoint_20weeks	0.917579	0.0479788	0.826667	0.939375	1	-0.124096	0.97044
ENSG00000185721	timepoint_12weeks_vs_timepoint_20weeks	1.07592	0.279811	0.596952	0.831045	1	0.105574	0.91526
ENSG00000185722	timepoint_12weeks_vs_timepoint_20weeks	0.648978	9.43629	0.00218965	0.0351267	0.428966	-0.623759	0.148778
ENSG00000185728	timepoint_12weeks_vs_timepoint_20weeks	0.951546	2.01708	0.155876	0.45039	1	-0.0716546	0.675705
ENSG00000185730	timepoint_12weeks_vs_timepoint_20weeks	0.680111	1.09233	0.296229	0.61604	1	-0.556158	0.793464
ENSG00000185736	timepoint_12weeks_vs_timepoint_20weeks	0.989819	0.117408	0.731941	0.899356	1	-0.0147633	0.947697
ENSG00000185745	timepoint_12weeks_vs_timepoint_20weeks	0.763252	5.48618	0.0193788	0.139878	1	-0.389769	0.355928
ENSG00000185753	timepoint_12weeks_vs_timepoint_20weeks	1.0023	0.121706	0.727271	0.896772	1	0.00331491	0.945856
ENSG00000185760	timepoint_12weeks_vs_timepoint_20weeks	0.798003	1.34416	0.246601	0.565052	1	-0.325534	0.758332
ENSG00000185761	timepoint_12weeks_vs_timepoint_20weeks	1.05638	0.025259	0.873758	0.957193	1	0.0791301	0.978298
ENSG00000185787	timepoint_12weeks_vs_timepoint_20weeks	0.972722	0.431625	0.511356	0.781367	1	-0.0399006	0.887205
ENSG00000185798	timepoint_12weeks_vs_timepoint_20weeks	0.977085	0.453769	0.500719	0.774434	1	-0.0334441	0.884207
ENSG00000185800	timepoint_12weeks_vs_timepoint_20weeks	0.908087	1.72796	0.188997	0.497056	1	-0.139097	0.71022
ENSG00000185803	timepoint_12weeks_vs_timepoint_20weeks	0.93543	1.25406	0.26307	0.582202	1	-0.0962988	0.770799
ENSG00000185808	timepoint_12weeks_vs_timepoint_20weeks	1.04225	0.204564	0.651168	0.859511	1	0.0596998	0.926808
ENSG00000185811	timepoint_12weeks_vs_timepoint_20weeks	0.81562	4.66633	0.0310161	0.184344	1	-0.294031	0.412949
ENSG00000185813	timepoint_12weeks_vs_timepoint_20weeks	0.811805	4.55084	0.0331656	0.191457	1	-0.300794	0.424167
ENSG00000185825	timepoint_12weeks_vs_timepoint_20weeks	1.07312	0.309555	0.578088	0.820189	1	0.10181	0.912551
ENSG00000185829	timepoint_12weeks_vs_timepoint_20weeks	0.771496	8.01952	0.00472813	0.0577124	0.704783	-0.374269	0.204486
ENSG00000185834	timepoint_12weeks_vs_timepoint_20weeks	0.804998	5.16983	0.0232112	0.155914	1	-0.312944	0.378988
ENSG00000185837	timepoint_12weeks_vs_timepoint_20weeks	0.940696	0.357607	0.549985	0.803529	1	-0.0881992	0.899731
ENSG00000185838	timepoint_12weeks_vs_timepoint_20weeks	0.887102	1.45552	0.227954	0.544247	1	-0.172828	0.742875
ENSG00000185862	timepoint_12weeks_vs_timepoint_20weeks	0.985924	0.00736619	0.931623	0.976972	1	-0.0204514	0.987076
ENSG00000185864	timepoint_12weeks_vs_timepoint_20weeks	0.955353	0.253228	0.614931	0.840678	1	-0.0658942	0.918482
ENSG00000185869	timepoint_12weeks_vs_timepoint_20weeks	0.821683	2.33114	0.127152	0.404692	1	-0.283347	0.638323
ENSG00000185875	timepoint_12weeks_vs_timepoint_20weeks	0.771619	0.491922	0.483248	0.763499	1	-0.374039	0.876208
ENSG00000185880	timepoint_12weeks_vs_timepoint_20weeks	0.830504	1.20383	0.272844	0.592385	1	-0.267941	0.777743
ENSG00000185883	timepoint_12weeks_vs_timepoint_20weeks	1.06211	0.108501	0.741931	0.903808	1	0.0869352	0.950397
ENSG00000185885	timepoint_12weeks_vs_timepoint_20weeks	0.949827	0.0476154	0.827314	0.939685	1	-0.074263	0.97065
ENSG00000185896	timepoint_12weeks_vs_timepoint_20weeks	1.10412	0.175584	0.675294	0.872173	1	0.142894	0.933481
ENSG00000185897	timepoint_12weeks_vs_timepoint_20weeks	1.01853	0.0013303	0.970913	0.990691	1	0.0264837	0.995393
ENSG00000185900	timepoint_12weeks_vs_timepoint_20weeks	0.93334	0.902987	0.34223	0.658406	1	-0.0995258	0.815958
ENSG00000185905	timepoint_12weeks_vs_timepoint_20weeks	1.12691	0.889547	0.345847	0.661306	1	0.172368	0.81685
ENSG00000185909	timepoint_12weeks_vs_timepoint_20weeks	0.948896	0.76471	0.382086	0.690819	1	-0.075678	0.83097
ENSG00000185915	timepoint_12weeks_vs_timepoint_20weeks	0.83618	2.81085	0.093967	0.345847	1	-0.258114	0.588498
ENSG00000185917	timepoint_12weeks_vs_timepoint_20weeks	0.928107	0.0162267	0.898664	0.965823	1	-0.107637	0.982188
ENSG00000185920	timepoint_12weeks_vs_timepoint_20weeks	0.917566	0.0837649	0.772324	0.91732	1	-0.124115	0.958711
ENSG00000185924	timepoint_12weeks_vs_timepoint_20weeks	1.24358	5.46772	0.0195834	0.140717	1	0.3145	0.356914
ENSG00000185946	timepoint_12weeks_vs_timepoint_20weeks	0.988193	0.194311	0.659456	0.863673	1	-0.0171356	0.928935
ENSG00000185947	timepoint_12weeks_vs_timepoint_20weeks	0.826554	4.59664	0.0322951	0.188562	1	-0.274819	0.419302
ENSG00000185950	timepoint_12weeks_vs_timepoint_20weeks	0.958348	0.060118	0.806364	0.931141	1	-0.061379	0.966672
ENSG00000185955	timepoint_12weeks_vs_timepoint_20weeks	0.850766	0.712515	0.398829	0.704667	1	-0.233165	0.839374
ENSG00000185963	timepoint_12weeks_vs_timepoint_20weeks	0.869908	1.70808	0.19156	0.500348	1	-0.201066	0.711724
ENSG00000185973	timepoint_12weeks_vs_timepoint_20weeks	0.867452	0.815116	0.366847	0.678097	1	-0.205144	0.826405
ENSG00000185986	timepoint_12weeks_vs_timepoint_20weeks	1.64172	10.6925	0.00111545	0.0224394	0.274029	0.715204	0.118431
ENSG00000185989	timepoint_12weeks_vs_timepoint_20weeks	1.01244	0.376124	0.539836	0.797831	1	0.0178323	0.897029
ENSG00000186001	timepoint_12weeks_vs_timepoint_20weeks	0.972115	0.786216	0.375477	0.685308	1	-0.0408013	0.829042
ENSG00000186010	timepoint_12weeks_vs_timepoint_20weeks	0.866159	0.00499672	0.943662	0.981361	1	-0.207296	0.989591
ENSG00000186017	timepoint_12weeks_vs_timepoint_20weeks	1.43348	2.8632	0.0909644	0.339938	1	0.519521	0.582283
ENSG00000186019	timepoint_12weeks_vs_timepoint_20weeks	0.887659	1.61179	0.20456	0.517196	1	-0.171923	0.723424
ENSG00000186020	timepoint_12weeks_vs_timepoint_20weeks	1.00211	0.0997278	0.752228	0.908512	1	0.00304397	0.952152
ENSG00000186026	timepoint_12weeks_vs_timepoint_20weeks	1.06263	0.294821	0.587278	0.82538	1	0.0876397	0.914579
ENSG00000186047	timepoint_12weeks_vs_timepoint_20weeks	1.17823	0.0199527	0.8877	0.962079	1	0.236626	0.980627
ENSG00000186049	timepoint_12weeks_vs_timepoint_20weeks	0.963903	0.021072	0.884615	0.960936	1	-0.0530404	0.980156
ENSG00000186056	timepoint_12weeks_vs_timepoint_20weeks	1.63716	4.6999	0.030419	0.182379	1	0.711198	0.410453
ENSG00000186063	timepoint_12weeks_vs_timepoint_20weeks	1.15695	0.163059	0.686449	0.877633	1	0.21033	0.937335
ENSG00000186073	timepoint_12weeks_vs_timepoint_20weeks	0.837608	0.474846	0.490939	0.768473	1	-0.255653	0.880412
ENSG00000186074	timepoint_12weeks_vs_timepoint_20weeks	1.04532	0.187835	0.664826	0.866292	1	0.063944	0.929979
ENSG00000186076	timepoint_12weeks_vs_timepoint_20weeks	0.942318	0.911933	0.339852	0.656465	1	-0.0857141	0.815408
ENSG00000186081	timepoint_12weeks_vs_timepoint_20weeks	1.02548	0.473454	0.491575	0.768943	1	0.0362941	0.880496
ENSG00000186088	timepoint_12weeks_vs_timepoint_20weeks	0.847334	0.962142	0.326904	0.645126	1	-0.238997	0.807397
ENSG00000186104	timepoint_12weeks_vs_timepoint_20weeks	1.11321	1.2942	0.255571	0.574288	1	0.154723	0.76511
ENSG00000186105	timepoint_12weeks_vs_timepoint_20weeks	0.905853	2.16452	0.141569	0.428816	1	-0.142651	0.657512
ENSG00000186106	timepoint_12weeks_vs_timepoint_20weeks	0.80834	2.95653	0.0858662	0.329106	1	-0.306967	0.572275
ENSG00000186111	timepoint_12weeks_vs_timepoint_20weeks	0.962639	0.101771	0.749787	0.907476	1	-0.0549326	0.952047
ENSG00000186130	timepoint_12weeks_vs_timepoint_20weeks	1.05306	0.0167385	0.897087	0.965429	1	0.0745901	0.981905
ENSG00000186132	timepoint_12weeks_vs_timepoint_20weeks	1.23406	0.037024	0.847459	0.94723	1	0.303409	0.973733
ENSG00000186141	timepoint_12weeks_vs_timepoint_20weeks	1.29373	10.3662	0.00132824	0.0252495	0.308346	0.371542	0.123789
ENSG00000186152	timepoint_12weeks_vs_timepoint_20weeks	1.00923	0.00780445	0.929623	0.976345	1	0.0132553	0.986533
ENSG00000186153	timepoint_12weeks_vs_timepoint_20weeks	0.780172	0.335562	0.562543	0.81066	1	-0.358135	0.904318
ENSG00000186162	timepoint_12weeks_vs_timepoint_20weeks	1.08122	0.515264	0.473051	0.756529	1	0.112666	0.87165
ENSG00000186166	timepoint_12weeks_vs_timepoint_20weeks	1.03957	0.00828595	0.927491	0.975585	1	0.0559831	0.986112
ENSG00000186174	timepoint_12weeks_vs_timepoint_20weeks	1.12161	0.440505	0.507044	0.778503	1	0.165565	0.886974
ENSG00000186184	timepoint_12weeks_vs_timepoint_20weeks	1.04366	0.539737	0.462728	0.74978	1	0.0616486	0.867613
ENSG00000186185	timepoint_12weeks_vs_timepoint_20weeks	1.11926	2.17784	0.140352	0.426823	1	0.162544	0.656076
ENSG00000186187	timepoint_12weeks_vs_timepoint_20weeks	1.03171	0.635977	0.425376	0.724434	1	0.0450444	0.85313
ENSG00000186188	timepoint_12weeks_vs_timepoint_20weeks	0.899346	1.68881	0.194082	0.503717	1	-0.153052	0.714469
ENSG00000186190	timepoint_12weeks_vs_timepoint_20weeks	1.01667	0.0222707	0.881402	0.959648	1	0.0238568	0.97907
ENSG00000186193	timepoint_12weeks_vs_timepoint_20weeks	0.816249	0.391801	0.531509	0.793258	1	-0.292919	0.89585
ENSG00000186197	timepoint_12weeks_vs_timepoint_20weeks	0.877033	0.312085	0.576539	0.819236	1	-0.189297	0.911566
ENSG00000186204	timepoint_12weeks_vs_timepoint_20weeks	0.756196	4.63468	0.0315903	0.186218	1	-0.403168	0.416008
ENSG00000186205	timepoint_12weeks_vs_timepoint_20weeks	0.828727	1.25389	0.263102	0.582233	1	-0.27103	0.770799
ENSG00000186222	timepoint_12weeks_vs_timepoint_20weeks	0.943918	0.00031073	0.98594	0.995794	1	-0.083267	0.998563
ENSG00000186230	timepoint_12weeks_vs_timepoint_20weeks	1.01551	0.00022303	0.988088	0.996593	1	0.0222061	0.99859
ENSG00000186231	timepoint_12weeks_vs_timepoint_20weeks	1.06881	0.580801	0.446193	0.738861	1	0.0960108	0.861838
ENSG00000186235	timepoint_12weeks_vs_timepoint_20weeks	1.06527	0.00221183	0.962499	0.988023	1	0.0912248	0.993904
ENSG00000186260	timepoint_12weeks_vs_timepoint_20weeks	1.23474	0.0478403	0.826913	0.939486	1	0.304204	0.970508
ENSG00000186265	timepoint_12weeks_vs_timepoint_20weeks	1.09796	0.880842	0.348216	0.663112	1	0.134821	0.816921
ENSG00000186272	timepoint_12weeks_vs_timepoint_20weeks	0.761545	2.70858	0.10015	0.357483	1	-0.392999	0.595711
ENSG00000186281	timepoint_12weeks_vs_timepoint_20weeks	0.912109	0.182363	0.66945	0.869163	1	-0.132722	0.932593
ENSG00000186283	timepoint_12weeks_vs_timepoint_20weeks	0.96145	0.0801599	0.777144	0.919018	1	-0.0567163	0.959221
ENSG00000186298	timepoint_12weeks_vs_timepoint_20weeks	1.01353	0.0724405	0.787876	0.923936	1	0.0193896	0.962116
ENSG00000186300	timepoint_12weeks_vs_timepoint_20weeks	1.25046	0.29828	0.585095	0.8243	1	0.322461	0.914259
ENSG00000186301	timepoint_12weeks_vs_timepoint_20weeks	1.10751	1.03498	0.309258	0.628679	1	0.147324	0.800067
ENSG00000186310	timepoint_12weeks_vs_timepoint_20weeks	0.868853	0.729689	0.393205	0.700073	1	-0.202816	0.836544
ENSG00000186312	timepoint_12weeks_vs_timepoint_20weeks	0.88782	1.76645	0.18415	0.49077	1	-0.17166	0.704735
ENSG00000186314	timepoint_12weeks_vs_timepoint_20weeks	0.921933	0.82625	0.363596	0.675491	1	-0.117265	0.824369
ENSG00000186318	timepoint_12weeks_vs_timepoint_20weeks	1.0642	0.00010576	0.991797	0.9976	1	0.089764	0.99859
ENSG00000186350	timepoint_12weeks_vs_timepoint_20weeks	1.00224	0.602809	0.437707	0.73299	1	0.00323254	0.858869
ENSG00000186352	timepoint_12weeks_vs_timepoint_20weeks	0.98351	0.530772	0.466467	0.752228	1	-0.0239889	0.868788
ENSG00000186364	timepoint_12weeks_vs_timepoint_20weeks	0.686394	0.546551	0.459918	0.748216	1	-0.54289	0.867543
ENSG00000186376	timepoint_12weeks_vs_timepoint_20weeks	1.03706	0.108946	0.741422	0.903704	1	0.0524982	0.950258
ENSG00000186395	timepoint_12weeks_vs_timepoint_20weeks	1.12793	1.09437	0.295778	0.615676	1	0.173679	0.793413
ENSG00000186407	timepoint_12weeks_vs_timepoint_20weeks	0.836588	2.92153	0.0877407	0.33344	1	-0.257411	0.574874
ENSG00000186409	timepoint_12weeks_vs_timepoint_20weeks	1.0217	0.109648	0.74062	0.903387	1	0.030968	0.950113
ENSG00000186416	timepoint_12weeks_vs_timepoint_20weeks	0.804157	5.05718	0.024759	0.161976	1	-0.314451	0.386631
ENSG00000186431	timepoint_12weeks_vs_timepoint_20weeks	0.814858	2.75626	0.0972137	0.35212	1	-0.295379	0.592835
ENSG00000186432	timepoint_12weeks_vs_timepoint_20weeks	0.949442	0.563451	0.453064	0.743729	1	-0.0748481	0.865053
ENSG00000186446	timepoint_12weeks_vs_timepoint_20weeks	0.854892	0.0585072	0.808925	0.932214	1	-0.226187	0.967219
ENSG00000186448	timepoint_12weeks_vs_timepoint_20weeks	0.91147	0.0232864	0.878748	0.958583	1	-0.133734	0.97865
ENSG00000186462	timepoint_12weeks_vs_timepoint_20weeks	0.759738	2.81527	0.0937094	0.345242	1	-0.396425	0.587743
ENSG00000186468	timepoint_12weeks_vs_timepoint_20weeks	0.850725	3.31781	0.0688561	0.291317	1	-0.233234	0.536542
ENSG00000186469	timepoint_12weeks_vs_timepoint_20weeks	1.14727	0.797913	0.371951	0.682276	1	0.198204	0.828398
ENSG00000186470	timepoint_12weeks_vs_timepoint_20weeks	1.08531	0.250965	0.616516	0.84163	1	0.118102	0.918482
ENSG00000186480	timepoint_12weeks_vs_timepoint_20weeks	0.930527	0.709448	0.399845	0.705514	1	-0.103881	0.839883
ENSG00000186481	timepoint_12weeks_vs_timepoint_20weeks	0.781495	2.69412	0.10106	0.359322	1	-0.355691	0.598286
ENSG00000186496	timepoint_12weeks_vs_timepoint_20weeks	1.41847	1.91936	0.166261	0.466311	1	0.504335	0.689435
ENSG00000186501	timepoint_12weeks_vs_timepoint_20weeks	0.920957	0.0157654	0.900107	0.966461	1	-0.118794	0.98243
ENSG00000186517	timepoint_12weeks_vs_timepoint_20weeks	0.993755	0.780986	0.37707	0.686775	1	-0.0090374	0.829997
ENSG00000186522	timepoint_12weeks_vs_timepoint_20weeks	0.887691	0.00113073	0.973182	0.991356	1	-0.171871	0.996014
ENSG00000186529	timepoint_12weeks_vs_timepoint_20weeks	0.879267	1.15449	0.282892	0.602431	1	-0.185627	0.78458
ENSG00000186532	timepoint_12weeks_vs_timepoint_20weeks	1.32955	0.207365	0.648948	0.858553	1	0.410943	0.926073
ENSG00000186564	timepoint_12weeks_vs_timepoint_20weeks	0.890915	0.413889	0.520162	0.786502	1	-0.16664	0.891332
ENSG00000186566	timepoint_12weeks_vs_timepoint_20weeks	0.965279	0.508465	0.475984	0.758802	1	-0.0509826	0.872994
ENSG00000186567	timepoint_12weeks_vs_timepoint_20weeks	1.01129	0.80729	0.369157	0.679948	1	0.0162038	0.827449
ENSG00000186575	timepoint_12weeks_vs_timepoint_20weeks	0.86321	2.00581	0.157035	0.451901	1	-0.212217	0.675954
ENSG00000186577	timepoint_12weeks_vs_timepoint_20weeks	0.967613	0.110891	0.739208	0.902654	1	-0.0474986	0.949728
ENSG00000186583	timepoint_12weeks_vs_timepoint_20weeks	0.676211	10.6297	0.00115354	0.0229472	0.280231	-0.564455	0.118431
ENSG00000186591	timepoint_12weeks_vs_timepoint_20weeks	1.38063	7.09521	0.00786355	0.0798054	0.974582	0.465331	0.245152
ENSG00000186594	timepoint_12weeks_vs_timepoint_20weeks	1.1588	2.73986	0.0982129	0.354082	1	0.212627	0.593694
ENSG00000186603	timepoint_12weeks_vs_timepoint_20weeks	0.865147	3.08683	0.0792599	0.314478	1	-0.208983	0.556563
ENSG00000186615	timepoint_12weeks_vs_timepoint_20weeks	0.802365	1.08494	0.297869	0.617551	1	-0.317669	0.794873
ENSG00000186625	timepoint_12weeks_vs_timepoint_20weeks	0.747403	7.29161	0.0070544	0.0744992	0.909783	-0.420041	0.239186
ENSG00000186635	timepoint_12weeks_vs_timepoint_20weeks	1.04062	0.1551	0.6938	0.881048	1	0.0574368	0.938588
ENSG00000186638	timepoint_12weeks_vs_timepoint_20weeks	0.970879	0.187873	0.664794	0.866292	1	-0.042637	0.929979
ENSG00000186642	timepoint_12weeks_vs_timepoint_20weeks	0.803119	2.12915	0.144861	0.433937	1	-0.316315	0.662382
ENSG00000186648	timepoint_12weeks_vs_timepoint_20weeks	0.827457	3.80839	0.0512983	0.246174	1	-0.273243	0.480085
ENSG00000186654	timepoint_12weeks_vs_timepoint_20weeks	0.953419	0.844917	0.358234	0.671506	1	-0.0688179	0.822632
ENSG00000186660	timepoint_12weeks_vs_timepoint_20weeks	0.896032	0.349017	0.554814	0.806517	1	-0.158378	0.901285
ENSG00000186665	timepoint_12weeks_vs_timepoint_20weeks	0.593554	5.24839	0.0221915	0.15163	1	-0.752548	0.37235
ENSG00000186666	timepoint_12weeks_vs_timepoint_20weeks	0.849738	2.6788	0.102033	0.361326	1	-0.234909	0.600272
ENSG00000186687	timepoint_12weeks_vs_timepoint_20weeks	1.00584	0.0660594	0.79722	0.927747	1	0.00840636	0.9644
ENSG00000186704	timepoint_12weeks_vs_timepoint_20weeks	1.14292	2.78761	0.0953347	0.348646	1	0.19273	0.590379
ENSG00000186710	timepoint_12weeks_vs_timepoint_20weeks	1.03531	0.00196065	0.964691	0.988728	1	0.0500584	0.994454
ENSG00000186714	timepoint_12weeks_vs_timepoint_20weeks	0.928874	2.1451	0.143366	0.431502	1	-0.106445	0.660896
ENSG00000186715	timepoint_12weeks_vs_timepoint_20weeks	0.961091	0.671392	0.412778	0.715239	1	-0.0572549	0.845864
ENSG00000186716	timepoint_12weeks_vs_timepoint_20weeks	0.881879	2.71691	0.09963	0.356628	1	-0.181347	0.59555
ENSG00000186767	timepoint_12weeks_vs_timepoint_20weeks	0.743908	4.91463	0.0268729	0.169371	1	-0.426805	0.392121
ENSG00000186787	timepoint_12weeks_vs_timepoint_20weeks	0.93851	0.159321	0.689874	0.879069	1	-0.0915552	0.937404
ENSG00000186792	timepoint_12weeks_vs_timepoint_20weeks	0.8283	4.90419	0.027035	0.170041	1	-0.271775	0.392351
ENSG00000186806	timepoint_12weeks_vs_timepoint_20weeks	1.04556	0.44464	0.505058	0.777313	1	0.0642716	0.886115
ENSG00000186810	timepoint_12weeks_vs_timepoint_20weeks	1.05176	0.172923	0.677624	0.873419	1	0.0728065	0.934414
ENSG00000186812	timepoint_12weeks_vs_timepoint_20weeks	1.00728	0.00231167	0.961663	0.987766	1	0.0104595	0.993904
ENSG00000186814	timepoint_12weeks_vs_timepoint_20weeks	0.727206	1.43772	0.230815	0.547397	1	-0.459564	0.744678
ENSG00000186815	timepoint_12weeks_vs_timepoint_20weeks	0.95181	0.177128	0.673951	0.871547	1	-0.0712551	0.933419
ENSG00000186818	timepoint_12weeks_vs_timepoint_20weeks	0.829506	3.64923	0.0564044	0.260071	1	-0.269676	0.497818
ENSG00000186827	timepoint_12weeks_vs_timepoint_20weeks	1.03326	0.0276224	0.868036	0.955209	1	0.0472053	0.977983
ENSG00000186831	timepoint_12weeks_vs_timepoint_20weeks	0.957591	0.535737	0.46439	0.750826	1	-0.0625182	0.868184
ENSG00000186834	timepoint_12weeks_vs_timepoint_20weeks	0.821769	2.70929	0.100106	0.357415	1	-0.283195	0.595711
ENSG00000186854	timepoint_12weeks_vs_timepoint_20weeks	0.964306	0.660923	0.416444	0.71786	1	-0.0524374	0.84793
ENSG00000186862	timepoint_12weeks_vs_timepoint_20weeks	0.932929	1.21471	0.270689	0.590211	1	-0.100162	0.775055
ENSG00000186866	timepoint_12weeks_vs_timepoint_20weeks	1.20222	2.32458	0.127687	0.405428	1	0.2657	0.638957
ENSG00000186868	timepoint_12weeks_vs_timepoint_20weeks	0.991484	0.0670269	0.795774	0.927229	1	-0.0123388	0.9644
ENSG00000186871	timepoint_12weeks_vs_timepoint_20weeks	0.970703	0.623	0.430137	0.7279	1	-0.0428981	0.855502
ENSG00000186889	timepoint_12weeks_vs_timepoint_20weeks	0.900444	0.0278553	0.867486	0.955027	1	-0.151292	0.977983
ENSG00000186891	timepoint_12weeks_vs_timepoint_20weeks	1.1895	0.118763	0.730459	0.898544	1	0.250355	0.947029
ENSG00000186908	timepoint_12weeks_vs_timepoint_20weeks	0.86066	1.56499	0.211253	0.525463	1	-0.216485	0.728932
ENSG00000186918	timepoint_12weeks_vs_timepoint_20weeks	0.96314	0.00516273	0.942735	0.981064	1	-0.0541827	0.989404
ENSG00000186919	timepoint_12weeks_vs_timepoint_20weeks	0.999764	0.00183799	0.965813	0.989034	1	-0.000341	0.994715
ENSG00000186951	timepoint_12weeks_vs_timepoint_20weeks	0.783577	3.79649	0.0516626	0.247281	1	-0.351852	0.481962
ENSG00000186994	timepoint_12weeks_vs_timepoint_20weeks	0.725777	3.47033	0.0627958	0.276278	1	-0.462402	0.516693
ENSG00000186998	timepoint_12weeks_vs_timepoint_20weeks	0.905582	0.958624	0.32779	0.645804	1	-0.143084	0.807397
ENSG00000187010	timepoint_12weeks_vs_timepoint_20weeks	0.994009	0.0129701	0.909353	0.969566	1	-0.0086689	0.984112
ENSG00000187017	timepoint_12weeks_vs_timepoint_20weeks	0.936668	0.0235415	0.878091	0.95838	1	-0.0943897	0.978567
ENSG00000187024	timepoint_12weeks_vs_timepoint_20weeks	1.00395	0.0704832	0.790694	0.924979	1	0.00569197	0.962754
ENSG00000187037	timepoint_12weeks_vs_timepoint_20weeks	0.882666	0.437371	0.508559	0.779578	1	-0.180061	0.887205
ENSG00000187049	timepoint_12weeks_vs_timepoint_20weeks	0.932736	0.265149	0.606727	0.836411	1	-0.100459	0.91671
ENSG00000187051	timepoint_12weeks_vs_timepoint_20weeks	0.806337	5.13161	0.0237247	0.158015	1	-0.310545	0.381875
ENSG00000187066	timepoint_12weeks_vs_timepoint_20weeks	0.868218	1.78516	0.181846	0.487878	1	-0.203871	0.703366
ENSG00000187091	timepoint_12weeks_vs_timepoint_20weeks	0.829446	1.77681	0.18287	0.489265	1	-0.269779	0.704309
ENSG00000187097	timepoint_12weeks_vs_timepoint_20weeks	0.965721	0.217844	0.640798	0.854718	1	-0.0503223	0.924748
ENSG00000187098	timepoint_12weeks_vs_timepoint_20weeks	0.698694	1.51331	0.218948	0.534309	1	-0.517268	0.735792
ENSG00000187109	timepoint_12weeks_vs_timepoint_20weeks	0.977065	0.405773	0.524281	0.789141	1	-0.0334734	0.893789
ENSG00000187116	timepoint_12weeks_vs_timepoint_20weeks	1.05238	0.951661	0.329552	0.647164	1	0.0736517	0.808436
ENSG00000187118	timepoint_12weeks_vs_timepoint_20weeks	0.762286	7.98854	0.00480899	0.0583965	0.713136	-0.391597	0.206529
ENSG00000187122	timepoint_12weeks_vs_timepoint_20weeks	1.07659	1.65354	0.1988	0.510018	1	0.106474	0.719073
ENSG00000187134	timepoint_12weeks_vs_timepoint_20weeks	0.918862	0.22652	0.634228	0.851066	1	-0.12208	0.922942
ENSG00000187144	timepoint_12weeks_vs_timepoint_20weeks	1.00147	0.0202288	0.886931	0.961728	1	0.00211672	0.98041
ENSG00000187147	timepoint_12weeks_vs_timepoint_20weeks	0.963775	0.050285	0.822618	0.937903	1	-0.0532319	0.970367
ENSG00000187164	timepoint_12weeks_vs_timepoint_20weeks	0.944096	0.146434	0.702054	0.884949	1	-0.0829952	0.939477
ENSG00000187187	timepoint_12weeks_vs_timepoint_20weeks	0.841624	0.0660194	0.79728	0.927769	1	-0.248751	0.9644
ENSG00000187189	timepoint_12weeks_vs_timepoint_20weeks	1.16012	0.48908	0.484514	0.764198	1	0.214272	0.876843
ENSG00000187193	timepoint_12weeks_vs_timepoint_20weeks	1.11781	0.554308	0.456752	0.746321	1	0.160673	0.866628
ENSG00000187210	timepoint_12weeks_vs_timepoint_20weeks	1.12407	0.169437	0.680708	0.874983	1	0.168738	0.935875
ENSG00000187231	timepoint_12weeks_vs_timepoint_20weeks	0.803716	1.8755	0.171179	0.47345	1	-0.315242	0.694955
ENSG00000187239	timepoint_12weeks_vs_timepoint_20weeks	0.962055	0.816219	0.366524	0.677894	1	-0.0558085	0.82617
ENSG00000187240	timepoint_12weeks_vs_timepoint_20weeks	0.870736	0.82974	0.362585	0.674714	1	-0.199693	0.824051
ENSG00000187244	timepoint_12weeks_vs_timepoint_20weeks	0.884255	0.906951	0.341174	0.657571	1	-0.177465	0.815862
ENSG00000187257	timepoint_12weeks_vs_timepoint_20weeks	1.06738	0.703069	0.401971	0.707346	1	0.0940789	0.841425
ENSG00000187260	timepoint_12weeks_vs_timepoint_20weeks	0.718391	2.4427	0.118415	0.390315	1	-0.47716	0.625944
ENSG00000187266	timepoint_12weeks_vs_timepoint_20weeks	1.19785	3.00591	0.0832949	0.323377	1	0.260445	0.56697
ENSG00000187325	timepoint_12weeks_vs_timepoint_20weeks	0.689127	8.33208	0.00398583	0.051887	0.633643	-0.537159	0.191938
ENSG00000187391	timepoint_12weeks_vs_timepoint_20weeks	0.920656	1.52818	0.216699	0.531494	1	-0.119265	0.732272
ENSG00000187446	timepoint_12weeks_vs_timepoint_20weeks	0.991372	0.0215799	0.883242	0.960291	1	-0.0125012	0.979611
ENSG00000187474	timepoint_12weeks_vs_timepoint_20weeks	0.908268	0.509919	0.475354	0.758362	1	-0.138811	0.872725
ENSG00000187513	timepoint_12weeks_vs_timepoint_20weeks	0.967749	2.45795	0.117273	0.388298	1	-0.0472953	0.625359
ENSG00000187514	timepoint_12weeks_vs_timepoint_20weeks	0.900654	1.86503	0.172377	0.475344	1	-0.150955	0.69575
ENSG00000187522	timepoint_12weeks_vs_timepoint_20weeks	0.874257	0.00033655	0.985367	0.995591	1	-0.19387	0.998563
ENSG00000187531	timepoint_12weeks_vs_timepoint_20weeks	0.982298	0.02688	0.869805	0.95581	1	-0.0257679	0.977983
ENSG00000187534	timepoint_12weeks_vs_timepoint_20weeks	1.15625	2.91748	0.0879607	0.3338	1	0.209451	0.575382
ENSG00000187535	timepoint_12weeks_vs_timepoint_20weeks	1.25668	0.755377	0.385005	0.693247	1	0.329619	0.832006
ENSG00000187554	timepoint_12weeks_vs_timepoint_20weeks	0.779019	5.21633	0.0226019	0.15339	1	-0.360269	0.375223
ENSG00000187555	timepoint_12weeks_vs_timepoint_20weeks	0.905166	1.55063	0.213359	0.527598	1	-0.143745	0.730922
ENSG00000187556	timepoint_12weeks_vs_timepoint_20weeks	0.956624	0.607914	0.435774	0.731488	1	-0.0639767	0.857693
ENSG00000187566	timepoint_12weeks_vs_timepoint_20weeks	0.706583	0.698068	0.40365	0.708751	1	-0.501068	0.841576
ENSG00000187583	timepoint_12weeks_vs_timepoint_20weeks	0.787115	7.10204	0.0078339	0.0796217	0.972338	-0.345355	0.245152
ENSG00000187595	timepoint_12weeks_vs_timepoint_20weeks	0.966149	0.1772	0.673889	0.871547	1	-0.0496828	0.933419
ENSG00000187601	timepoint_12weeks_vs_timepoint_20weeks	1.05597	0.414012	0.5201	0.78649	1	0.078569	0.891332
ENSG00000187605	timepoint_12weeks_vs_timepoint_20weeks	0.947148	0.497894	0.480605	0.761535	1	-0.0783386	0.87464
ENSG00000187607	timepoint_12weeks_vs_timepoint_20weeks	0.846067	1.30538	0.253528	0.572169	1	-0.241156	0.76242
ENSG00000187608	timepoint_12weeks_vs_timepoint_20weeks	0.732573	3.47634	0.0625693	0.275715	1	-0.448956	0.516693
ENSG00000187609	timepoint_12weeks_vs_timepoint_20weeks	1.08397	0.270907	0.602848	0.834314	1	0.116326	0.915629
ENSG00000187621	timepoint_12weeks_vs_timepoint_20weeks	1.26506	2.57136	0.109156	0.37372	1	0.339211	0.611051
ENSG00000187624	timepoint_12weeks_vs_timepoint_20weeks	0.99334	0.291197	0.589584	0.826777	1	-0.0096411	0.914741
ENSG00000187626	timepoint_12weeks_vs_timepoint_20weeks	0.921263	1.63113	0.201867	0.513804	1	-0.118315	0.720763
ENSG00000187627	timepoint_12weeks_vs_timepoint_20weeks	0.973956	0.0021153	0.963326	0.988342	1	-0.0380721	0.99417
ENSG00000187630	timepoint_12weeks_vs_timepoint_20weeks	0.918449	0.353742	0.552148	0.804742	1	-0.122728	0.900057
ENSG00000187650	timepoint_12weeks_vs_timepoint_20weeks	0.790325	0.0645755	0.799462	0.928318	1	-0.339482	0.96459
ENSG00000187653	timepoint_12weeks_vs_timepoint_20weeks	1.09031	0.25721	0.612165	0.839443	1	0.124734	0.918482
ENSG00000187676	timepoint_12weeks_vs_timepoint_20weeks	1.13675	0.541727	0.461905	0.749414	1	0.184911	0.867543
ENSG00000187688	timepoint_12weeks_vs_timepoint_20weeks	0.822548	4.44765	0.0352179	0.198417	1	-0.281828	0.431298
ENSG00000187699	timepoint_12weeks_vs_timepoint_20weeks	1.10611	1.02428	0.31177	0.631112	1	0.145491	0.80033
ENSG00000187713	timepoint_12weeks_vs_timepoint_20weeks	0.839267	0.712837	0.398722	0.704608	1	-0.252798	0.839374
ENSG00000187730	timepoint_12weeks_vs_timepoint_20weeks	0.952211	1.19583	0.274442	0.594142	1	-0.0706475	0.77996
ENSG00000187735	timepoint_12weeks_vs_timepoint_20weeks	1.24737	2.50978	0.113484	0.381497	1	0.318885	0.61908
ENSG00000187741	timepoint_12weeks_vs_timepoint_20weeks	0.792106	4.00149	0.0457522	0.230515	1	-0.336234	0.463047
ENSG00000187742	timepoint_12weeks_vs_timepoint_20weeks	1.13715	1.73024	0.188707	0.496727	1	0.185425	0.70995
ENSG00000187753	timepoint_12weeks_vs_timepoint_20weeks	0.905183	1.3592	0.243977	0.562101	1	-0.143719	0.75586
ENSG00000187764	timepoint_12weeks_vs_timepoint_20weeks	1.17995	4.18443	0.0410796	0.216842	1	0.238727	0.448587
ENSG00000187775	timepoint_12weeks_vs_timepoint_20weeks	0.949338	0.253855	0.614494	0.840536	1	-0.075007	0.918482
ENSG00000187778	timepoint_12weeks_vs_timepoint_20weeks	0.935023	0.149953	0.698669	0.883236	1	-0.0969265	0.939101
ENSG00000187790	timepoint_12weeks_vs_timepoint_20weeks	0.691336	0.628228	0.42821	0.726631	1	-0.532541	0.855155
ENSG00000187792	timepoint_12weeks_vs_timepoint_20weeks	1.06179	0.029539	0.863578	0.953671	1	0.0865048	0.977026
ENSG00000187796	timepoint_12weeks_vs_timepoint_20weeks	0.941457	0.887429	0.346421	0.661709	1	-0.0870334	0.81685
ENSG00000187800	timepoint_12weeks_vs_timepoint_20weeks	0.99848	0.0814645	0.775386	0.918478	1	-0.0021949	0.959122
ENSG00000187801	timepoint_12weeks_vs_timepoint_20weeks	1.05536	0.56319	0.453169	0.743836	1	0.0777354	0.865053
ENSG00000187808	timepoint_12weeks_vs_timepoint_20weeks	1.04335	0.195824	0.658216	0.863135	1	0.0612204	0.928935
ENSG00000187815	timepoint_12weeks_vs_timepoint_20weeks	0.923782	0.0832311	0.77303	0.917476	1	-0.114376	0.958828
ENSG00000187824	timepoint_12weeks_vs_timepoint_20weeks	0.779139	2.19667	0.13865	0.423984	1	-0.360047	0.653866
ENSG00000187837	timepoint_12weeks_vs_timepoint_20weeks	1.15044	1.91953	0.166242	0.466311	1	0.202181	0.689435
ENSG00000187838	timepoint_12weeks_vs_timepoint_20weeks	1.11358	1.33853	0.247592	0.566146	1	0.1552	0.758627
ENSG00000187840	timepoint_12weeks_vs_timepoint_20weeks	0.875012	0.865371	0.352483	0.666819	1	-0.192625	0.819914
ENSG00000187860	timepoint_12weeks_vs_timepoint_20weeks	1.03356	0.935815	0.33361	0.650754	1	0.047627	0.811963
ENSG00000187862	timepoint_12weeks_vs_timepoint_20weeks	0.976964	0.00066123	0.979491	0.993663	1	-0.0336222	0.997722
ENSG00000187866	timepoint_12weeks_vs_timepoint_20weeks	1.05144	2.5e-05	0.996008	0.998749	1	0.0723695	0.999192
ENSG00000187902	timepoint_12weeks_vs_timepoint_20weeks	1.09345	0.00668553	0.934851	0.978443	1	0.128882	0.987847
ENSG00000187912	timepoint_12weeks_vs_timepoint_20weeks	0.983995	0.221588	0.637944	0.853205	1	-0.0232777	0.924065
ENSG00000187922	timepoint_12weeks_vs_timepoint_20weeks	1.08832	2.84526	0.0919814	0.34203	1	0.122098	0.584973
ENSG00000187942	timepoint_12weeks_vs_timepoint_20weeks	0.958821	1.02899	0.310662	0.629923	1	-0.0606664	0.800263
ENSG00000187951	timepoint_12weeks_vs_timepoint_20weeks	0.869954	0.457197	0.499106	0.773434	1	-0.200988	0.883458
ENSG00000187953	timepoint_12weeks_vs_timepoint_20weeks	1.00744	0.25873	0.611115	0.838793	1	0.0106925	0.918351
ENSG00000187954	timepoint_12weeks_vs_timepoint_20weeks	0.881427	2.85078	0.0916673	0.341469	1	-0.182087	0.584795
ENSG00000187961	timepoint_12weeks_vs_timepoint_20weeks	1.01765	1.22566	0.26854	0.588002	1	0.0252429	0.774662
ENSG00000187980	timepoint_12weeks_vs_timepoint_20weeks	0.9613	0.211261	0.645889	0.857061	1	-0.0569418	0.925613
ENSG00000187994	timepoint_12weeks_vs_timepoint_20weeks	0.931143	0.684107	0.40839	0.712138	1	-0.102925	0.844224
ENSG00000187997	timepoint_12weeks_vs_timepoint_20weeks	0.91313	2.78093	0.0957316	0.349365	1	-0.131108	0.59091
ENSG00000188001	timepoint_12weeks_vs_timepoint_20weeks	1.27116	3.10577	0.0783461	0.312797	1	0.346147	0.555325
ENSG00000188002	timepoint_12weeks_vs_timepoint_20weeks	0.835686	0.562629	0.453394	0.743993	1	-0.258967	0.865053
ENSG00000188010	timepoint_12weeks_vs_timepoint_20weeks	0.778546	1.86361	0.172541	0.475593	1	-0.361146	0.69575
ENSG00000188011	timepoint_12weeks_vs_timepoint_20weeks	0.928623	0.583635	0.445086	0.738025	1	-0.106836	0.861313
ENSG00000188015	timepoint_12weeks_vs_timepoint_20weeks	1.0636	0.137719	0.710644	0.888957	1	0.0889503	0.940864
ENSG00000188021	timepoint_12weeks_vs_timepoint_20weeks	0.812258	3.88177	0.0491113	0.240117	1	-0.29999	0.472876
ENSG00000188026	timepoint_12weeks_vs_timepoint_20weeks	0.980811	0.121795	0.727175	0.896713	1	-0.0279531	0.945856
ENSG00000188033	timepoint_12weeks_vs_timepoint_20weeks	1.07411	0.0216033	0.88318	0.960265	1	0.103139	0.979611
ENSG00000188037	timepoint_12weeks_vs_timepoint_20weeks	0.983528	1.22e-05	0.997215	0.99917	1	-0.0239617	0.999604
ENSG00000188042	timepoint_12weeks_vs_timepoint_20weeks	0.922818	1.07261	0.300627	0.620411	1	-0.115882	0.796299
ENSG00000188056	timepoint_12weeks_vs_timepoint_20weeks	0.978182	0.0750426	0.784193	0.922381	1	-0.0318255	0.961755
ENSG00000188070	timepoint_12weeks_vs_timepoint_20weeks	0.900817	0.0505704	0.822124	0.937644	1	-0.150693	0.970367
ENSG00000188076	timepoint_12weeks_vs_timepoint_20weeks	1.0766	0.565892	0.452088	0.74307	1	0.106477	0.864577
ENSG00000188092	timepoint_12weeks_vs_timepoint_20weeks	1.11117	1.30678	0.253275	0.571899	1	0.152083	0.762181
ENSG00000188107	timepoint_12weeks_vs_timepoint_20weeks	0.980687	0.201546	0.653581	0.860799	1	-0.0281349	0.927308
ENSG00000188130	timepoint_12weeks_vs_timepoint_20weeks	0.920615	0.144589	0.703848	0.885669	1	-0.119331	0.939546
ENSG00000188157	timepoint_12weeks_vs_timepoint_20weeks	0.760581	2.14093	0.143755	0.432115	1	-0.394827	0.660896
ENSG00000188158	timepoint_12weeks_vs_timepoint_20weeks	1.06218	0.954999	0.328706	0.646413	1	0.0870278	0.807545
ENSG00000188163	timepoint_12weeks_vs_timepoint_20weeks	0.827034	2.83855	0.0923648	0.342677	1	-0.273981	0.585436
ENSG00000188167	timepoint_12weeks_vs_timepoint_20weeks	0.973824	0.0281801	0.866723	0.954824	1	-0.0382665	0.97797
ENSG00000188171	timepoint_12weeks_vs_timepoint_20weeks	0.960961	0.401895	0.526269	0.790454	1	-0.0574507	0.894715
ENSG00000188175	timepoint_12weeks_vs_timepoint_20weeks	0.728424	1.8655	0.172324	0.475266	1	-0.45715	0.69575
ENSG00000188177	timepoint_12weeks_vs_timepoint_20weeks	0.91698	1.74432	0.186919	0.494372	1	-0.125038	0.707798
ENSG00000188185	timepoint_12weeks_vs_timepoint_20weeks	0.902728	2.19317	0.138965	0.424528	1	-0.147636	0.654409
ENSG00000188186	timepoint_12weeks_vs_timepoint_20weeks	0.895737	2.80603	0.0942491	0.346482	1	-0.158853	0.588885
ENSG00000188191	timepoint_12weeks_vs_timepoint_20weeks	1.02783	0.196019	0.658057	0.863048	1	0.0396072	0.928935
ENSG00000188199	timepoint_12weeks_vs_timepoint_20weeks	0.990452	0.05309	0.817822	0.936027	1	-0.0138407	0.970021
ENSG00000188211	timepoint_12weeks_vs_timepoint_20weeks	0.961446	0.549825	0.458578	0.747387	1	-0.0567221	0.867467
ENSG00000188215	timepoint_12weeks_vs_timepoint_20weeks	1.12173	0.101438	0.750182	0.907648	1	0.165731	0.952047
ENSG00000188227	timepoint_12weeks_vs_timepoint_20weeks	0.934079	0.17299	0.677564	0.873383	1	-0.0983828	0.934414
ENSG00000188229	timepoint_12weeks_vs_timepoint_20weeks	1.20054	5.82896	0.0159579	0.124014	1	0.263683	0.330611
ENSG00000188234	timepoint_12weeks_vs_timepoint_20weeks	0.874783	0.131728	0.71673	0.891768	1	-0.193004	0.941536
ENSG00000188243	timepoint_12weeks_vs_timepoint_20weeks	0.84154	6.63074	0.0101779	0.0940614	1	-0.248897	0.275696
ENSG00000188266	timepoint_12weeks_vs_timepoint_20weeks	1.0465	0.00146373	0.96949	0.990344	1	0.0655684	0.995137
ENSG00000188277	timepoint_12weeks_vs_timepoint_20weeks	1.00926	0.0646416	0.799361	0.928302	1	0.0133022	0.96459
ENSG00000188282	timepoint_12weeks_vs_timepoint_20weeks	0.909025	0.174705	0.67606	0.872527	1	-0.137608	0.933807
ENSG00000188283	timepoint_12weeks_vs_timepoint_20weeks	0.796308	3.16813	0.075417	0.30619	1	-0.328602	0.54838
ENSG00000188290	timepoint_12weeks_vs_timepoint_20weeks	0.874111	0.149606	0.699001	0.883343	1	-0.194112	0.939101
ENSG00000188295	timepoint_12weeks_vs_timepoint_20weeks	0.770327	0.114008	0.735703	0.900991	1	-0.376457	0.948843
ENSG00000188305	timepoint_12weeks_vs_timepoint_20weeks	0.963933	0.103589	0.747637	0.906614	1	-0.0529957	0.951753
ENSG00000188312	timepoint_12weeks_vs_timepoint_20weeks	0.941388	0.753934	0.385459	0.693675	1	-0.0871381	0.832306
ENSG00000188313	timepoint_12weeks_vs_timepoint_20weeks	0.734201	9.70355	0.00189585	0.0319614	0.390312	-0.445753	0.140517
ENSG00000188315	timepoint_12weeks_vs_timepoint_20weeks	0.878313	1.05646	0.304292	0.623909	1	-0.187193	0.797391
ENSG00000188321	timepoint_12weeks_vs_timepoint_20weeks	0.931641	0.0237986	0.877432	0.958138	1	-0.102154	0.978504
ENSG00000188322	timepoint_12weeks_vs_timepoint_20weeks	1.24088	0.840226	0.359571	0.672557	1	0.311362	0.822878
ENSG00000188342	timepoint_12weeks_vs_timepoint_20weeks	0.772545	6.62452	0.0102133	0.0943021	1	-0.372309	0.276257
ENSG00000188343	timepoint_12weeks_vs_timepoint_20weeks	0.904151	0.648413	0.420888	0.721161	1	-0.145365	0.850052
ENSG00000188352	timepoint_12weeks_vs_timepoint_20weeks	1.08645	0.20158	0.653554	0.860797	1	0.119628	0.927308
ENSG00000188368	timepoint_12weeks_vs_timepoint_20weeks	1.17376	0.853258	0.355873	0.669499	1	0.231142	0.821038
ENSG00000188372	timepoint_12weeks_vs_timepoint_20weeks	0.998623	0.0119598	0.91294	0.970751	1	-0.0019881	0.984158
ENSG00000188375	timepoint_12weeks_vs_timepoint_20weeks	1.05812	0.277006	0.598797	0.83185	1	0.0815084	0.91526
ENSG00000188389	timepoint_12weeks_vs_timepoint_20weeks	1.14633	1.1e-06	0.999162	0.999782	1	0.197018	0.999747
ENSG00000188396	timepoint_12weeks_vs_timepoint_20weeks	0.955318	0.00139006	0.970267	0.990515	1	-0.0659467	0.995263
ENSG00000188404	timepoint_12weeks_vs_timepoint_20weeks	0.976746	0.36113	0.548027	0.802196	1	-0.0339441	0.899447
ENSG00000188419	timepoint_12weeks_vs_timepoint_20weeks	0.778772	10.5769	0.0011866	0.023408	0.285857	-0.360727	0.118431
ENSG00000188428	timepoint_12weeks_vs_timepoint_20weeks	0.993673	0.00328271	0.954323	0.985171	1	-0.009157	0.992023
ENSG00000188452	timepoint_12weeks_vs_timepoint_20weeks	1.04259	0.139779	0.708586	0.888124	1	0.0601778	0.940626
ENSG00000188483	timepoint_12weeks_vs_timepoint_20weeks	0.819181	3.43717	0.0640632	0.279522	1	-0.287745	0.520091
ENSG00000188486	timepoint_12weeks_vs_timepoint_20weeks	0.718684	0.298048	0.58524	0.824317	1	-0.47657	0.914259
ENSG00000188487	timepoint_12weeks_vs_timepoint_20weeks	0.639652	8.88144	0.00295629	0.04285	0.523283	-0.64464	0.167701
ENSG00000188493	timepoint_12weeks_vs_timepoint_20weeks	1.0462	0.0879651	0.766847	0.914995	1	0.0651601	0.956732
ENSG00000188511	timepoint_12weeks_vs_timepoint_20weeks	0.825291	0.265322	0.606611	0.836383	1	-0.277026	0.91671
ENSG00000188522	timepoint_12weeks_vs_timepoint_20weeks	1.16653	0.712013	0.398995	0.704807	1	0.222218	0.839374
ENSG00000188529	timepoint_12weeks_vs_timepoint_20weeks	0.89142	1.10045	0.294441	0.614267	1	-0.165822	0.792175
ENSG00000188536	timepoint_12weeks_vs_timepoint_20weeks	0.914777	0.297417	0.585638	0.824621	1	-0.128508	0.914518
ENSG00000188542	timepoint_12weeks_vs_timepoint_20weeks	1.00923	0.0548698	0.814848	0.934821	1	0.0132492	0.969669
ENSG00000188549	timepoint_12weeks_vs_timepoint_20weeks	0.967753	0.0636558	0.800864	0.928876	1	-0.0472895	0.965072
ENSG00000188554	timepoint_12weeks_vs_timepoint_20weeks	1.00806	0.0624976	0.802647	0.929781	1	0.0115829	0.965897
ENSG00000188559	timepoint_12weeks_vs_timepoint_20weeks	0.964791	0.00085376	0.976696	0.99253	1	-0.051712	0.997031
ENSG00000188566	timepoint_12weeks_vs_timepoint_20weeks	0.83765	3.3688	0.0667633	0.286425	1	-0.25558	0.529789
ENSG00000188582	timepoint_12weeks_vs_timepoint_20weeks	0.841642	0.746655	0.387762	0.695613	1	-0.248721	0.834241
ENSG00000188585	timepoint_12weeks_vs_timepoint_20weeks	1.02686	0.00129257	0.971328	0.990783	1	0.0382389	0.995568
ENSG00000188596	timepoint_12weeks_vs_timepoint_20weeks	0.91523	0.591565	0.442011	0.735961	1	-0.127795	0.860458
ENSG00000188599	timepoint_12weeks_vs_timepoint_20weeks	0.9929	0.0477565	0.827062	0.939556	1	-0.0102794	0.970534
ENSG00000188603	timepoint_12weeks_vs_timepoint_20weeks	0.881942	0.671514	0.412736	0.715229	1	-0.181245	0.845864
ENSG00000188610	timepoint_12weeks_vs_timepoint_20weeks	0.965708	0.771571	0.37996	0.68908	1	-0.0503409	0.83097
ENSG00000188612	timepoint_12weeks_vs_timepoint_20weeks	0.897728	0.672714	0.412319	0.714915	1	-0.15565	0.845864
ENSG00000188636	timepoint_12weeks_vs_timepoint_20weeks	0.661134	1.46527	0.226402	0.542398	1	-0.596986	0.741895
ENSG00000188641	timepoint_12weeks_vs_timepoint_20weeks	0.884202	1.05943	0.303616	0.623315	1	-0.177552	0.797346
ENSG00000188647	timepoint_12weeks_vs_timepoint_20weeks	1.009	0.00429031	0.94779	0.982889	1	0.0129194	0.990975
ENSG00000188649	timepoint_12weeks_vs_timepoint_20weeks	0.853149	4.07922	0.0437018	0.224397	1	-0.22913	0.457327
ENSG00000188659	timepoint_12weeks_vs_timepoint_20weeks	1.0395	0.00104292	0.974244	0.991734	1	0.0558888	0.996335
ENSG00000188672	timepoint_12weeks_vs_timepoint_20weeks	1.06746	1.73491	0.188112	0.495912	1	0.0941881	0.709129
ENSG00000188677	timepoint_12weeks_vs_timepoint_20weeks	1.07968	0.900443	0.342911	0.659068	1	0.1106	0.816307
ENSG00000188681	timepoint_12weeks_vs_timepoint_20weeks	1.02199	0.0969821	0.755552	0.909773	1	0.0313869	0.952878
ENSG00000188687	timepoint_12weeks_vs_timepoint_20weeks	1.04327	0.228948	0.632418	0.849958	1	0.0611115	0.92211
ENSG00000188690	timepoint_12weeks_vs_timepoint_20weeks	1.24193	4.57628	0.0326789	0.189769	1	0.312589	0.419941
ENSG00000188706	timepoint_12weeks_vs_timepoint_20weeks	0.893286	1.39821	0.237327	0.554385	1	-0.162806	0.749984
ENSG00000188707	timepoint_12weeks_vs_timepoint_20weeks	0.898212	1.35402	0.244877	0.563036	1	-0.154872	0.755982
ENSG00000188710	timepoint_12weeks_vs_timepoint_20weeks	1.01574	0.208853	0.647775	0.857988	1	0.0225346	0.926073
ENSG00000188725	timepoint_12weeks_vs_timepoint_20weeks	0.833852	4.81623	0.0284412	0.175303	1	-0.262137	0.398685
ENSG00000188732	timepoint_12weeks_vs_timepoint_20weeks	0.731693	1.83106	0.176333	0.480652	1	-0.450689	0.698969
ENSG00000188735	timepoint_12weeks_vs_timepoint_20weeks	0.949303	0.0195861	0.88873	0.962487	1	-0.0750599	0.980843
ENSG00000188739	timepoint_12weeks_vs_timepoint_20weeks	0.801293	0.693367	0.405237	0.710024	1	-0.319598	0.84281
ENSG00000188747	timepoint_12weeks_vs_timepoint_20weeks	1.27215	0.562247	0.453547	0.744069	1	0.347272	0.865053
ENSG00000188761	timepoint_12weeks_vs_timepoint_20weeks	1.10757	1.41359	0.234766	0.551487	1	0.147396	0.748146
ENSG00000188763	timepoint_12weeks_vs_timepoint_20weeks	0.903995	3.85964	0.0497603	0.241918	1	-0.145613	0.474888
ENSG00000188785	timepoint_12weeks_vs_timepoint_20weeks	0.939441	0.180107	0.67138	0.870403	1	-0.0901261	0.933142
ENSG00000188786	timepoint_12weeks_vs_timepoint_20weeks	0.877427	0.544351	0.460823	0.748733	1	-0.188648	0.867543
ENSG00000188807	timepoint_12weeks_vs_timepoint_20weeks	1.04465	1.45614	0.227855	0.544207	1	0.063021	0.742875
ENSG00000188811	timepoint_12weeks_vs_timepoint_20weeks	1.04959	0.217402	0.641136	0.854808	1	0.0698229	0.924748
ENSG00000188818	timepoint_12weeks_vs_timepoint_20weeks	0.929604	0.598977	0.439167	0.733927	1	-0.105312	0.85972
ENSG00000188820	timepoint_12weeks_vs_timepoint_20weeks	0.815138	0.520895	0.470643	0.754755	1	-0.294884	0.870348
ENSG00000188822	timepoint_12weeks_vs_timepoint_20weeks	1.01479	0.0298699	0.862824	0.953277	1	0.021181	0.976936
ENSG00000188825	timepoint_12weeks_vs_timepoint_20weeks	1.23654	0.00697732	0.933448	0.977822	1	0.30631	0.987729
ENSG00000188827	timepoint_12weeks_vs_timepoint_20weeks	0.866595	2.18779	0.139449	0.425367	1	-0.206571	0.654921
ENSG00000188846	timepoint_12weeks_vs_timepoint_20weeks	0.844571	3.4971	0.0617924	0.274041	1	-0.243709	0.515479
ENSG00000188848	timepoint_12weeks_vs_timepoint_20weeks	0.97861	0.0493413	0.824262	0.938379	1	-0.0311934	0.970382
ENSG00000188856	timepoint_12weeks_vs_timepoint_20weeks	0.98384	0.341938	0.558855	0.808873	1	-0.0235045	0.903376
ENSG00000188868	timepoint_12weeks_vs_timepoint_20weeks	0.601854	3.38629	0.0660614	0.284669	1	-0.732515	0.528002
ENSG00000188878	timepoint_12weeks_vs_timepoint_20weeks	1.11278	0.304725	0.581069	0.822174	1	0.154166	0.913756
ENSG00000188895	timepoint_12weeks_vs_timepoint_20weeks	0.944121	0.559115	0.454807	0.74506	1	-0.0829564	0.865831
ENSG00000188897	timepoint_12weeks_vs_timepoint_20weeks	0.973168	0.247836	0.618722	0.842728	1	-0.0392394	0.918482
ENSG00000188906	timepoint_12weeks_vs_timepoint_20weeks	0.84449	3.53579	0.060372	0.270471	1	-0.243847	0.510661
ENSG00000188917	timepoint_12weeks_vs_timepoint_20weeks	0.746015	5.53123	0.0188891	0.137521	1	-0.422724	0.351737
ENSG00000188921	timepoint_12weeks_vs_timepoint_20weeks	1.08578	0.0639514	0.800412	0.92879	1	0.118736	0.964944
ENSG00000188938	timepoint_12weeks_vs_timepoint_20weeks	1.07824	0.997958	0.318067	0.636751	1	0.108672	0.80277
ENSG00000188958	timepoint_12weeks_vs_timepoint_20weeks	0.998562	0.14912	0.699467	0.883583	1	-0.0020763	0.939101
ENSG00000188976	timepoint_12weeks_vs_timepoint_20weeks	0.875145	3.77344	0.0523758	0.249112	1	-0.192407	0.484959
ENSG00000188981	timepoint_12weeks_vs_timepoint_20weeks	0.922528	0.00255344	0.95971	0.987093	1	-0.116335	0.993518
ENSG00000188986	timepoint_12weeks_vs_timepoint_20weeks	0.981818	0.70355	0.40181	0.707203	1	-0.0264719	0.841425
ENSG00000188994	timepoint_12weeks_vs_timepoint_20weeks	0.884134	1.00351	0.316726	0.635544	1	-0.177663	0.802064
ENSG00000188997	timepoint_12weeks_vs_timepoint_20weeks	1.13966	2.08204	0.14938	0.440926	1	0.188603	0.669497
ENSG00000189007	timepoint_12weeks_vs_timepoint_20weeks	1.1278	2.4095	0.120943	0.394596	1	0.173506	0.629888
ENSG00000189013	timepoint_12weeks_vs_timepoint_20weeks	1.00584	0.0108005	0.917251	0.97194	1	0.00840429	0.984451
ENSG00000189042	timepoint_12weeks_vs_timepoint_20weeks	0.897388	0.374506	0.540709	0.798498	1	-0.156197	0.897416
ENSG00000189043	timepoint_12weeks_vs_timepoint_20weeks	0.878161	4.19515	0.0408218	0.216097	1	-0.187442	0.448587
ENSG00000189045	timepoint_12weeks_vs_timepoint_20weeks	0.910286	1.43335	0.231526	0.548139	1	-0.135609	0.745079
ENSG00000189046	timepoint_12weeks_vs_timepoint_20weeks	0.921186	1.42503	0.232884	0.549351	1	-0.118436	0.746752
ENSG00000189050	timepoint_12weeks_vs_timepoint_20weeks	0.90019	1.30521	0.25356	0.572184	1	-0.151698	0.76242
ENSG00000189056	timepoint_12weeks_vs_timepoint_20weeks	1.51511	48.0937	7.63e-12	5.71e-09	6.97e-08	0.599421	4.79e-08
ENSG00000189057	timepoint_12weeks_vs_timepoint_20weeks	1.06698	0.755417	0.384992	0.693247	1	0.0935289	0.832006
ENSG00000189060	timepoint_12weeks_vs_timepoint_20weeks	1.22799	3.15074	0.0762215	0.308149	1	0.296296	0.549788
ENSG00000189067	timepoint_12weeks_vs_timepoint_20weeks	1.15164	1.8559	0.173431	0.476895	1	0.203688	0.697254
ENSG00000189068	timepoint_12weeks_vs_timepoint_20weeks	0.975351	0.371202	0.542499	0.799303	1	-0.0360073	0.897636
ENSG00000189077	timepoint_12weeks_vs_timepoint_20weeks	0.986598	0.0315112	0.859144	0.95188	1	-0.0194659	0.976469
ENSG00000189079	timepoint_12weeks_vs_timepoint_20weeks	0.955197	0.470129	0.4931	0.770005	1	-0.0661303	0.881018
ENSG00000189091	timepoint_12weeks_vs_timepoint_20weeks	1.05531	0.010303	0.919173	0.972442	1	0.0776686	0.984558
ENSG00000189114	timepoint_12weeks_vs_timepoint_20weeks	1.17215	0.801311	0.370935	0.681545	1	0.229157	0.828279
ENSG00000189127	timepoint_12weeks_vs_timepoint_20weeks	0.96336	0.130467	0.718031	0.892381	1	-0.0538531	0.941996
ENSG00000189134	timepoint_12weeks_vs_timepoint_20weeks	0.954235	0.0588754	0.808336	0.931945	1	-0.0675836	0.967086
ENSG00000189136	timepoint_12weeks_vs_timepoint_20weeks	0.90664	0.0223642	0.881155	0.959546	1	-0.141398	0.978974
ENSG00000189144	timepoint_12weeks_vs_timepoint_20weeks	0.859769	0.00519168	0.942575	0.981005	1	-0.217979	0.989385
ENSG00000189152	timepoint_12weeks_vs_timepoint_20weeks	0.914627	1.29624	0.255197	0.57388	1	-0.128744	0.764413
ENSG00000189159	timepoint_12weeks_vs_timepoint_20weeks	1.07229	0.297137	0.585814	0.824697	1	0.100701	0.914518
ENSG00000189164	timepoint_12weeks_vs_timepoint_20weeks	0.815464	0.0155412	0.900816	0.966763	1	-0.294307	0.98243
ENSG00000189171	timepoint_12weeks_vs_timepoint_20weeks	0.75082	5.10971	0.0240243	0.159207	1	-0.413462	0.3832
ENSG00000189180	timepoint_12weeks_vs_timepoint_20weeks	0.88389	1.52738	0.21682	0.531634	1	-0.178061	0.732342
ENSG00000189182	timepoint_12weeks_vs_timepoint_20weeks	1.17012	0.469739	0.493279	0.770099	1	0.226661	0.881018
ENSG00000189190	timepoint_12weeks_vs_timepoint_20weeks	1.00579	0.0271328	0.8692	0.955682	1	0.00832798	0.977983
ENSG00000189195	timepoint_12weeks_vs_timepoint_20weeks	0.981533	0.0451214	0.831828	0.941593	1	-0.0268906	0.971193
ENSG00000189221	timepoint_12weeks_vs_timepoint_20weeks	0.685004	9.76835	0.00183086	0.0311628	0.380559	-0.545815	0.138439
ENSG00000189223	timepoint_12weeks_vs_timepoint_20weeks	0.994859	0.340883	0.559463	0.809316	1	-0.0074363	0.903749
ENSG00000189227	timepoint_12weeks_vs_timepoint_20weeks	0.924966	0.600098	0.438739	0.73363	1	-0.112528	0.859579
ENSG00000189233	timepoint_12weeks_vs_timepoint_20weeks	1.05035	0.0826628	0.773785	0.917752	1	0.0708673	0.958901
ENSG00000189241	timepoint_12weeks_vs_timepoint_20weeks	0.897038	0.929896	0.335142	0.652049	1	-0.156759	0.812228
ENSG00000189266	timepoint_12weeks_vs_timepoint_20weeks	0.919274	3.15678	0.075941	0.307537	1	-0.121434	0.549176
ENSG00000189269	timepoint_12weeks_vs_timepoint_20weeks	0.878312	1.68263	0.1949	0.504829	1	-0.187194	0.715798
ENSG00000189283	timepoint_12weeks_vs_timepoint_20weeks	0.84046	0.223899	0.636197	0.85218	1	-0.250749	0.923585
ENSG00000189292	timepoint_12weeks_vs_timepoint_20weeks	0.924072	0.638755	0.424368	0.723643	1	-0.113922	0.852414
ENSG00000189298	timepoint_12weeks_vs_timepoint_20weeks	1.04843	0.14759	0.700937	0.884399	1	0.068225	0.939477
ENSG00000189306	timepoint_12weeks_vs_timepoint_20weeks	0.894403	0.705878	0.401033	0.70659	1	-0.161003	0.841014
ENSG00000189308	timepoint_12weeks_vs_timepoint_20weeks	0.800707	7.96288	0.00487703	0.0589439	0.719821	-0.320654	0.206616
ENSG00000189316	timepoint_12weeks_vs_timepoint_20weeks	0.670924	10.3215	0.00136039	0.0257007	0.313856	-0.57578	0.124652
ENSG00000189319	timepoint_12weeks_vs_timepoint_20weeks	0.945791	1.08623	0.29758	0.617151	1	-0.0804069	0.794757
ENSG00000189326	timepoint_12weeks_vs_timepoint_20weeks	1.17045	5.51859	0.0190252	0.1382	1	0.227062	0.352875
ENSG00000189337	timepoint_12weeks_vs_timepoint_20weeks	0.773339	4.38498	0.0365289	0.202921	1	-0.370827	0.432428
ENSG00000189339	timepoint_12weeks_vs_timepoint_20weeks	0.952733	0.185824	0.666515	0.867143	1	-0.0698559	0.930348
ENSG00000189343	timepoint_12weeks_vs_timepoint_20weeks	0.861231	2.57498	0.108907	0.373333	1	-0.215528	0.61105
ENSG00000189350	timepoint_12weeks_vs_timepoint_20weeks	0.980852	0.203727	0.651835	0.859899	1	-0.0278921	0.927196
ENSG00000189362	timepoint_12weeks_vs_timepoint_20weeks	1.36403	3.65874	0.0560846	0.259276	1	0.447872	0.497554
ENSG00000189366	timepoint_12weeks_vs_timepoint_20weeks	0.99097	0.0244161	0.875865	0.957765	1	-0.0130862	0.978474
ENSG00000189369	timepoint_12weeks_vs_timepoint_20weeks	1.01498	0.0355874	0.850411	0.948535	1	0.0214546	0.97465
ENSG00000189376	timepoint_12weeks_vs_timepoint_20weeks	0.844096	2.59754	0.107371	0.370498	1	-0.244521	0.60995
ENSG00000189403	timepoint_12weeks_vs_timepoint_20weeks	0.732736	10.527	0.00121865	0.0238404	0.291138	-0.448634	0.118431
ENSG00000189409	timepoint_12weeks_vs_timepoint_20weeks	0.977804	0.30082	0.583501	0.823541	1	-0.032382	0.913756
ENSG00000189419	timepoint_12weeks_vs_timepoint_20weeks	0.832372	0.079062	0.778636	0.919726	1	-0.2647	0.959897
ENSG00000189420	timepoint_12weeks_vs_timepoint_20weeks	0.866364	3.05674	0.0807348	0.317748	1	-0.206955	0.561683
ENSG00000189423	timepoint_12weeks_vs_timepoint_20weeks	0.923623	0.441469	0.50658	0.778108	1	-0.114624	0.886739
ENSG00000189430	timepoint_12weeks_vs_timepoint_20weeks	0.892904	0.16863	0.681427	0.875186	1	-0.163423	0.935953
ENSG00000196072	timepoint_12weeks_vs_timepoint_20weeks	0.95109	1.27815	0.258536	0.577407	1	-0.0723455	0.767198
ENSG00000196074	timepoint_12weeks_vs_timepoint_20weeks	0.58382	6.27935	0.0123862	0.106326	1	-0.776405	0.300566
ENSG00000196083	timepoint_12weeks_vs_timepoint_20weeks	0.926258	0.216145	0.642103	0.855469	1	-0.110514	0.925093
ENSG00000196092	timepoint_12weeks_vs_timepoint_20weeks	1.16725	1.80048	0.179985	0.485483	1	0.223115	0.702058
ENSG00000196110	timepoint_12weeks_vs_timepoint_20weeks	1.20412	1.59514	0.206911	0.520242	1	0.26798	0.725141
ENSG00000196116	timepoint_12weeks_vs_timepoint_20weeks	0.777029	4.53528	0.0334668	0.192614	1	-0.363961	0.425225
ENSG00000196118	timepoint_12weeks_vs_timepoint_20weeks	0.852178	1.38191	0.240079	0.557754	1	-0.230773	0.752521
ENSG00000196123	timepoint_12weeks_vs_timepoint_20weeks	0.802479	0.21409	0.64369	0.856046	1	-0.317465	0.925591
ENSG00000196132	timepoint_12weeks_vs_timepoint_20weeks	0.968805	0.598556	0.439327	0.734027	1	-0.0457213	0.85973
ENSG00000196139	timepoint_12weeks_vs_timepoint_20weeks	0.78009	4.91475	0.026871	0.169368	1	-0.358287	0.392121
ENSG00000196141	timepoint_12weeks_vs_timepoint_20weeks	0.671596	6.3869	0.0116624	0.102357	1	-0.574334	0.294785
ENSG00000196150	timepoint_12weeks_vs_timepoint_20weeks	0.822044	0.895746	0.344172	0.660283	1	-0.282712	0.816712
ENSG00000196151	timepoint_12weeks_vs_timepoint_20weeks	0.962321	0.192241	0.66116	0.864515	1	-0.0554092	0.929347
ENSG00000196152	timepoint_12weeks_vs_timepoint_20weeks	0.834125	0.43191	0.511217	0.781246	1	-0.261665	0.887205
ENSG00000196154	timepoint_12weeks_vs_timepoint_20weeks	0.868576	0.842927	0.358801	0.671973	1	-0.203276	0.822878
ENSG00000196155	timepoint_12weeks_vs_timepoint_20weeks	0.697523	1.55373	0.212902	0.527172	1	-0.519687	0.730907
ENSG00000196169	timepoint_12weeks_vs_timepoint_20weeks	0.96077	0.00844311	0.926808	0.975477	1	-0.0577374	0.986112
ENSG00000196172	timepoint_12weeks_vs_timepoint_20weeks	0.594927	4.33153	0.0376876	0.206612	1	-0.749215	0.437013
ENSG00000196177	timepoint_12weeks_vs_timepoint_20weeks	0.787048	3.69796	0.054786	0.255878	1	-0.345477	0.493729
ENSG00000196182	timepoint_12weeks_vs_timepoint_20weeks	1.00305	0.0319316	0.858217	0.951538	1	0.00439764	0.9761
ENSG00000196187	timepoint_12weeks_vs_timepoint_20weeks	0.95153	0.67008	0.413235	0.715544	1	-0.0716796	0.846094
ENSG00000196188	timepoint_12weeks_vs_timepoint_20weeks	0.90822	0.606019	0.43649	0.732026	1	-0.138886	0.858364
ENSG00000196189	timepoint_12weeks_vs_timepoint_20weeks	0.971274	0.194746	0.659099	0.863535	1	-0.0420504	0.928935
ENSG00000196199	timepoint_12weeks_vs_timepoint_20weeks	1.02001	0.0225816	0.880583	0.959293	1	0.0285896	0.978922
ENSG00000196204	timepoint_12weeks_vs_timepoint_20weeks	0.963067	0.733962	0.391824	0.699007	1	-0.0542919	0.836064
ENSG00000196205	timepoint_12weeks_vs_timepoint_20weeks	0.913596	1.33966	0.247392	0.565975	1	-0.130372	0.758627
ENSG00000196209	timepoint_12weeks_vs_timepoint_20weeks	1.01461	0.0726119	0.787631	0.923768	1	0.0209246	0.962116
ENSG00000196214	timepoint_12weeks_vs_timepoint_20weeks	0.800582	1.58889	0.207804	0.521198	1	-0.32088	0.725141
ENSG00000196218	timepoint_12weeks_vs_timepoint_20weeks	1.16619	0.0626558	0.802402	0.929649	1	0.221803	0.965858
ENSG00000196220	timepoint_12weeks_vs_timepoint_20weeks	1.04688	1.30951	0.252779	0.571275	1	0.0661022	0.762181
ENSG00000196227	timepoint_12weeks_vs_timepoint_20weeks	1.03008	0.169806	0.68038	0.874766	1	0.0427592	0.935702
ENSG00000196230	timepoint_12weeks_vs_timepoint_20weeks	0.895019	3.18798	0.0745095	0.303966	1	-0.160009	0.546617
ENSG00000196233	timepoint_12weeks_vs_timepoint_20weeks	0.926764	0.697173	0.403951	0.708836	1	-0.109726	0.841718
ENSG00000196235	timepoint_12weeks_vs_timepoint_20weeks	0.91032	1.76714	0.184065	0.490753	1	-0.135555	0.704735
ENSG00000196236	timepoint_12weeks_vs_timepoint_20weeks	1.1545	0.356822	0.550423	0.803825	1	0.207267	0.899731
ENSG00000196247	timepoint_12weeks_vs_timepoint_20weeks	0.905054	1.67752	0.195578	0.505692	1	-0.143924	0.716331
ENSG00000196262	timepoint_12weeks_vs_timepoint_20weeks	0.928857	0.345328	0.556914	0.807532	1	-0.106471	0.901926
ENSG00000196263	timepoint_12weeks_vs_timepoint_20weeks	0.999315	0.0360156	0.849525	0.948108	1	-0.0009881	0.974539
ENSG00000196267	timepoint_12weeks_vs_timepoint_20weeks	0.816519	1.51117	0.219274	0.534629	1	-0.292441	0.736028
ENSG00000196268	timepoint_12weeks_vs_timepoint_20weeks	1.05201	0.00344829	0.953186	0.984788	1	0.0731533	0.992023
ENSG00000196275	timepoint_12weeks_vs_timepoint_20weeks	1.03551	0.312386	0.576355	0.819108	1	0.0503351	0.911566
ENSG00000196284	timepoint_12weeks_vs_timepoint_20weeks	0.954428	0.261482	0.609226	0.837837	1	-0.0672914	0.918037
ENSG00000196290	timepoint_12weeks_vs_timepoint_20weeks	0.962076	0.0358371	0.849894	0.948285	1	-0.0557777	0.97465
ENSG00000196295	timepoint_12weeks_vs_timepoint_20weeks	0.970742	0.561671	0.453778	0.744304	1	-0.04284	0.865053
ENSG00000196296	timepoint_12weeks_vs_timepoint_20weeks	0.916932	0.209841	0.646999	0.857546	1	-0.125114	0.925807
ENSG00000196305	timepoint_12weeks_vs_timepoint_20weeks	0.961794	0.365797	0.545453	0.800875	1	-0.0562007	0.898696
ENSG00000196312	timepoint_12weeks_vs_timepoint_20weeks	1.14363	1.74019	0.187442	0.495035	1	0.19362	0.708305
ENSG00000196313	timepoint_12weeks_vs_timepoint_20weeks	0.771403	5.96768	0.0147568	0.118218	1	-0.374443	0.32065
ENSG00000196323	timepoint_12weeks_vs_timepoint_20weeks	1.25143	5.32902	0.0211932	0.147844	1	0.323582	0.368847
ENSG00000196329	timepoint_12weeks_vs_timepoint_20weeks	1.05715	0.833731	0.361434	0.674077	1	0.0801773	0.824051
ENSG00000196338	timepoint_12weeks_vs_timepoint_20weeks	1.00521	0.459913	0.497834	0.77284	1	0.00750257	0.883458
ENSG00000196345	timepoint_12weeks_vs_timepoint_20weeks	1.12663	0.202892	0.652502	0.860275	1	0.172013	0.927253
ENSG00000196352	timepoint_12weeks_vs_timepoint_20weeks	0.851774	2.19122	0.139141	0.424846	1	-0.231458	0.654453
ENSG00000196353	timepoint_12weeks_vs_timepoint_20weeks	0.952692	0.907014	0.341157	0.657571	1	-0.0699181	0.815862
ENSG00000196357	timepoint_12weeks_vs_timepoint_20weeks	0.789289	0.771231	0.380065	0.689085	1	-0.341374	0.83097
ENSG00000196358	timepoint_12weeks_vs_timepoint_20weeks	0.865046	1.31443	0.25189	0.570576	1	-0.209151	0.761754
ENSG00000196363	timepoint_12weeks_vs_timepoint_20weeks	1.212	1.49381	0.221937	0.537776	1	0.277395	0.739505
ENSG00000196365	timepoint_12weeks_vs_timepoint_20weeks	1.11221	0.0388717	0.843746	0.946133	1	0.153424	0.97296
ENSG00000196366	timepoint_12weeks_vs_timepoint_20weeks	0.964457	1.64e-05	0.996769	0.999011	1	-0.0522114	0.999604
ENSG00000196367	timepoint_12weeks_vs_timepoint_20weeks	0.89622	0.031896	0.858295	0.951585	1	-0.158074	0.9761
ENSG00000196368	timepoint_12weeks_vs_timepoint_20weeks	1.01598	0.00194956	0.964791	0.988757	1	0.0228714	0.994454
ENSG00000196369	timepoint_12weeks_vs_timepoint_20weeks	1.27149	0.585964	0.44418	0.737336	1	0.346523	0.860655
ENSG00000196371	timepoint_12weeks_vs_timepoint_20weeks	0.993238	0.0788792	0.778885	0.919862	1	-0.0097882	0.959982
ENSG00000196372	timepoint_12weeks_vs_timepoint_20weeks	0.96684	0.0116523	0.914062	0.97097	1	-0.0486502	0.984158
ENSG00000196378	timepoint_12weeks_vs_timepoint_20weeks	1.18323	0.499483	0.479905	0.761052	1	0.242735	0.874332
ENSG00000196381	timepoint_12weeks_vs_timepoint_20weeks	0.871365	0.465697	0.495144	0.771099	1	-0.198651	0.881694
ENSG00000196387	timepoint_12weeks_vs_timepoint_20weeks	1.02927	0.288502	0.591311	0.828063	1	0.0416246	0.91526
ENSG00000196396	timepoint_12weeks_vs_timepoint_20weeks	1.01019	0.0196655	0.888506	0.962364	1	0.0146251	0.980843
ENSG00000196405	timepoint_12weeks_vs_timepoint_20weeks	1.04878	0.0346429	0.852387	0.949351	1	0.0687087	0.975052
ENSG00000196407	timepoint_12weeks_vs_timepoint_20weeks	1.00825	0.577942	0.447314	0.739453	1	0.0118553	0.862115
ENSG00000196408	timepoint_12weeks_vs_timepoint_20weeks	0.899218	2.6363	0.104787	0.366064	1	-0.153257	0.604883
ENSG00000196411	timepoint_12weeks_vs_timepoint_20weeks	0.892591	1.45213	0.228495	0.544628	1	-0.163929	0.742875
ENSG00000196415	timepoint_12weeks_vs_timepoint_20weeks	1.118	2.44441	0.118286	0.390096	1	0.160924	0.625944
ENSG00000196417	timepoint_12weeks_vs_timepoint_20weeks	1.1421	0.0991949	0.752869	0.908721	1	0.191685	0.952152
ENSG00000196418	timepoint_12weeks_vs_timepoint_20weeks	0.878068	0.00178302	0.966328	0.989123	1	-0.187595	0.994919
ENSG00000196419	timepoint_12weeks_vs_timepoint_20weeks	0.978873	0.073508	0.786357	0.923314	1	-0.0308061	0.962116
ENSG00000196420	timepoint_12weeks_vs_timepoint_20weeks	1.03273	0.261972	0.608891	0.837662	1	0.0464583	0.917773
ENSG00000196421	timepoint_12weeks_vs_timepoint_20weeks	0.925855	0.213935	0.64381	0.856082	1	-0.111142	0.925591
ENSG00000196422	timepoint_12weeks_vs_timepoint_20weeks	0.820889	0.143491	0.704922	0.886033	1	-0.284741	0.939546
ENSG00000196428	timepoint_12weeks_vs_timepoint_20weeks	0.808095	3.10513	0.0783768	0.312831	1	-0.307403	0.555334
ENSG00000196433	timepoint_12weeks_vs_timepoint_20weeks	1.049	0.114475	0.735183	0.900697	1	0.0690143	0.948633
ENSG00000196436	timepoint_12weeks_vs_timepoint_20weeks	1.153	0.526819	0.468131	0.753153	1	0.205386	0.869195
ENSG00000196437	timepoint_12weeks_vs_timepoint_20weeks	0.536545	3.56928	0.0591709	0.267209	1	-0.89823	0.505881
ENSG00000196440	timepoint_12weeks_vs_timepoint_20weeks	0.899684	1.4812	0.223897	0.539898	1	-0.152509	0.740714
ENSG00000196449	timepoint_12weeks_vs_timepoint_20weeks	1.02646	0.252846	0.615198	0.840797	1	0.0376727	0.918482
ENSG00000196453	timepoint_12weeks_vs_timepoint_20weeks	0.97151	1.03509	0.309232	0.62867	1	-0.0416986	0.800067
ENSG00000196455	timepoint_12weeks_vs_timepoint_20weeks	0.740692	0.00018961	0.989016	0.996955	1	-0.433055	0.99859
ENSG00000196456	timepoint_12weeks_vs_timepoint_20weeks	1.06219	0.270945	0.602823	0.834303	1	0.0870456	0.915629
ENSG00000196458	timepoint_12weeks_vs_timepoint_20weeks	0.89985	0.539449	0.462847	0.749817	1	-0.152244	0.867613
ENSG00000196459	timepoint_12weeks_vs_timepoint_20weeks	1.18465	1.78622	0.181717	0.487654	1	0.244465	0.703366
ENSG00000196465	timepoint_12weeks_vs_timepoint_20weeks	1.03105	0.975164	0.323654	0.642277	1	0.0441161	0.806292
ENSG00000196466	timepoint_12weeks_vs_timepoint_20weeks	1.20611	0.156613	0.692385	0.880178	1	0.270358	0.938327
ENSG00000196470	timepoint_12weeks_vs_timepoint_20weeks	0.706229	11.1126	0.00089148	0.0191442	0.233789	-0.501791	0.111146
ENSG00000196476	timepoint_12weeks_vs_timepoint_20weeks	0.756019	0.596463	0.440128	0.734666	1	-0.403505	0.860153
ENSG00000196497	timepoint_12weeks_vs_timepoint_20weeks	0.951902	0.126307	0.722373	0.89456	1	-0.0711151	0.944141
ENSG00000196498	timepoint_12weeks_vs_timepoint_20weeks	0.826271	4.81339	0.0284879	0.175486	1	-0.275312	0.399042
ENSG00000196502	timepoint_12weeks_vs_timepoint_20weeks	0.942353	0.327334	0.567372	0.813409	1	-0.0856599	0.906927
ENSG00000196504	timepoint_12weeks_vs_timepoint_20weeks	0.975398	0.0301095	0.86228	0.953068	1	-0.0359366	0.976803
ENSG00000196505	timepoint_12weeks_vs_timepoint_20weeks	1.07464	1.28359	0.257527	0.576389	1	0.10385	0.766878
ENSG00000196507	timepoint_12weeks_vs_timepoint_20weeks	0.688712	2.80347	0.0943992	0.346908	1	-0.538028	0.588885
ENSG00000196510	timepoint_12weeks_vs_timepoint_20weeks	0.980759	0.294937	0.587205	0.825378	1	-0.0280294	0.914579
ENSG00000196511	timepoint_12weeks_vs_timepoint_20weeks	1.18656	3.28989	0.0700318	0.293952	1	0.246786	0.539518
ENSG00000196517	timepoint_12weeks_vs_timepoint_20weeks	0.776952	4.46327	0.0348988	0.197378	1	-0.364102	0.430577
ENSG00000196526	timepoint_12weeks_vs_timepoint_20weeks	0.825072	3.24357	0.0720304	0.298589	1	-0.277408	0.542542
ENSG00000196531	timepoint_12weeks_vs_timepoint_20weeks	0.884032	1.47531	0.22482	0.540787	1	-0.17783	0.740848
ENSG00000196535	timepoint_12weeks_vs_timepoint_20weeks	0.829505	2.81152	0.093928	0.345785	1	-0.269677	0.588498
ENSG00000196542	timepoint_12weeks_vs_timepoint_20weeks	1.12118	2.59597	0.107477	0.370694	1	0.165013	0.61
ENSG00000196544	timepoint_12weeks_vs_timepoint_20weeks	0.937012	0.80011	0.371293	0.681804	1	-0.0938601	0.828392
ENSG00000196547	timepoint_12weeks_vs_timepoint_20weeks	0.951007	0.15133	0.697357	0.882662	1	-0.0724719	0.939101
ENSG00000196549	timepoint_12weeks_vs_timepoint_20weeks	0.978546	0.165674	0.684079	0.876419	1	-0.0312887	0.936591
ENSG00000196550	timepoint_12weeks_vs_timepoint_20weeks	0.963671	0.0155537	0.900777	0.966763	1	-0.053388	0.98243
ENSG00000196557	timepoint_12weeks_vs_timepoint_20weeks	0.943992	0.0809213	0.776116	0.91871	1	-0.0831533	0.959221
ENSG00000196562	timepoint_12weeks_vs_timepoint_20weeks	0.980038	0.572843	0.449325	0.741182	1	-0.029091	0.863815
ENSG00000196569	timepoint_12weeks_vs_timepoint_20weeks	0.852454	1.81937	0.177719	0.482442	1	-0.230307	0.700353
ENSG00000196576	timepoint_12weeks_vs_timepoint_20weeks	0.951475	0.418365	0.517915	0.785161	1	-0.0717618	0.89045
ENSG00000196581	timepoint_12weeks_vs_timepoint_20weeks	1.06251	0.800227	0.371258	0.681773	1	0.0874719	0.828392
ENSG00000196584	timepoint_12weeks_vs_timepoint_20weeks	1.04926	0.0372491	0.847001	0.947144	1	0.0693724	0.973733
ENSG00000196586	timepoint_12weeks_vs_timepoint_20weeks	1.07288	0.823855	0.364292	0.676097	1	0.101484	0.825022
ENSG00000196588	timepoint_12weeks_vs_timepoint_20weeks	0.908917	0.440619	0.506989	0.778462	1	-0.13778	0.886974
ENSG00000196591	timepoint_12weeks_vs_timepoint_20weeks	0.865791	1.16719	0.280261	0.600147	1	-0.207909	0.782986
ENSG00000196597	timepoint_12weeks_vs_timepoint_20weeks	0.629299	5.52013	0.0190086	0.138146	1	-0.668182	0.352875
ENSG00000196605	timepoint_12weeks_vs_timepoint_20weeks	1.23514	0.938247	0.332983	0.650177	1	0.304675	0.811486
ENSG00000196611	timepoint_12weeks_vs_timepoint_20weeks	1.05823	0.0147506	0.903359	0.967662	1	0.0816546	0.982816
ENSG00000196628	timepoint_12weeks_vs_timepoint_20weeks	0.95196	0.0531847	0.817663	0.936001	1	-0.0710275	0.970021
ENSG00000196636	timepoint_12weeks_vs_timepoint_20weeks	0.883397	1.09895	0.29477	0.614579	1	-0.178867	0.792536
ENSG00000196642	timepoint_12weeks_vs_timepoint_20weeks	0.845256	3.20514	0.0737346	0.302315	1	-0.24254	0.545493
ENSG00000196646	timepoint_12weeks_vs_timepoint_20weeks	1.11768	0.4543	0.500468	0.774301	1	0.160513	0.884153
ENSG00000196652	timepoint_12weeks_vs_timepoint_20weeks	0.832644	7.89542	0.00506068	0.0602686	0.735998	-0.264228	0.207077
ENSG00000196653	timepoint_12weeks_vs_timepoint_20weeks	0.785856	1.80119	0.179898	0.485331	1	-0.347663	0.702058
ENSG00000196655	timepoint_12weeks_vs_timepoint_20weeks	1.14068	0.93275	0.334402	0.65137	1	0.18989	0.812083
ENSG00000196656	timepoint_12weeks_vs_timepoint_20weeks	0.976467	0.337049	0.561679	0.810308	1	-0.0343567	0.903979
ENSG00000196659	timepoint_12weeks_vs_timepoint_20weeks	0.897454	0.0539831	0.816323	0.935444	1	-0.15609	0.970021
ENSG00000196663	timepoint_12weeks_vs_timepoint_20weeks	0.95826	0.0235516	0.878065	0.958368	1	-0.0615117	0.978567
ENSG00000196664	timepoint_12weeks_vs_timepoint_20weeks	0.861615	1.93468	0.164582	0.463594	1	-0.214886	0.686706
ENSG00000196668	timepoint_12weeks_vs_timepoint_20weeks	0.876003	1.72549	0.189314	0.497433	1	-0.190992	0.710577
ENSG00000196670	timepoint_12weeks_vs_timepoint_20weeks	0.964559	0.564706	0.452562	0.743373	1	-0.0520593	0.86488
ENSG00000196678	timepoint_12weeks_vs_timepoint_20weeks	0.822006	0.998629	0.317904	0.636631	1	-0.282779	0.80277
ENSG00000196683	timepoint_12weeks_vs_timepoint_20weeks	0.749628	15.3397	9.64e-05	0.00389814	0.047604	-0.415752	0.0324149
ENSG00000196684	timepoint_12weeks_vs_timepoint_20weeks	0.900277	0.148252	0.7003	0.884081	1	-0.151559	0.939477
ENSG00000196689	timepoint_12weeks_vs_timepoint_20weeks	1.16537	1.62813	0.202282	0.514128	1	0.220793	0.721242
ENSG00000196693	timepoint_12weeks_vs_timepoint_20weeks	0.776402	4.76398	0.0293125	0.178424	1	-0.365124	0.403685
ENSG00000196696	timepoint_12weeks_vs_timepoint_20weeks	0.868954	0.699339	0.403222	0.708431	1	-0.202649	0.841576
ENSG00000196700	timepoint_12weeks_vs_timepoint_20weeks	1.23109	3.33773	0.0680304	0.289378	1	0.299934	0.533064
ENSG00000196704	timepoint_12weeks_vs_timepoint_20weeks	1.07563	0.260076	0.61019	0.838254	1	0.105177	0.918187
ENSG00000196705	timepoint_12weeks_vs_timepoint_20weeks	1.02033	0.0276279	0.868023	0.955209	1	0.0290397	0.977983
ENSG00000196712	timepoint_12weeks_vs_timepoint_20weeks	1.05289	0.0715792	0.789111	0.924485	1	0.0743512	0.962116
ENSG00000196715	timepoint_12weeks_vs_timepoint_20weeks	1.19182	2.52795	0.112187	0.379144	1	0.253164	0.616474
ENSG00000196724	timepoint_12weeks_vs_timepoint_20weeks	1.03675	1.81055	0.178772	0.483755	1	0.0520629	0.701013
ENSG00000196730	timepoint_12weeks_vs_timepoint_20weeks	0.950606	1.4592	0.227367	0.543567	1	-0.0730812	0.742875
ENSG00000196741	timepoint_12weeks_vs_timepoint_20weeks	0.842116	0.27869	0.597688	0.831351	1	-0.247909	0.91526
ENSG00000196743	timepoint_12weeks_vs_timepoint_20weeks	1.05184	0.0292538	0.864232	0.953927	1	0.0729189	0.977472
ENSG00000196747	timepoint_12weeks_vs_timepoint_20weeks	1.08022	0.140621	0.707751	0.887633	1	0.111323	0.940354
ENSG00000196754	timepoint_12weeks_vs_timepoint_20weeks	1.05366	0.002123	0.96326	0.988311	1	0.07541	0.99417
ENSG00000196756	timepoint_12weeks_vs_timepoint_20weeks	1.13265	0.280723	0.596355	0.830613	1	0.179702	0.91526
ENSG00000196757	timepoint_12weeks_vs_timepoint_20weeks	1.03502	0.0182854	0.892465	0.963704	1	0.049661	0.981204
ENSG00000196776	timepoint_12weeks_vs_timepoint_20weeks	1.07537	0.0506426	0.821999	0.937615	1	0.104829	0.970367
ENSG00000196778	timepoint_12weeks_vs_timepoint_20weeks	0.876368	5.28996	0.0216708	0.149639	1	-0.190392	0.370807
ENSG00000196781	timepoint_12weeks_vs_timepoint_20weeks	0.984799	0.00081841	0.977184	0.992731	1	-0.0220987	0.997031
ENSG00000196782	timepoint_12weeks_vs_timepoint_20weeks	0.882774	0.545916	0.460179	0.748355	1	-0.179885	0.867543
ENSG00000196787	timepoint_12weeks_vs_timepoint_20weeks	0.999264	0.0441628	0.833597	0.942239	1	-0.0010624	0.97143
ENSG00000196792	timepoint_12weeks_vs_timepoint_20weeks	0.957515	1.47682	0.224583	0.540621	1	-0.0626324	0.740848
ENSG00000196793	timepoint_12weeks_vs_timepoint_20weeks	1.02271	0.323662	0.569554	0.814839	1	0.0323946	0.908294
ENSG00000196810	timepoint_12weeks_vs_timepoint_20weeks	1.06207	0.284056	0.594183	0.829346	1	0.0868771	0.91526
ENSG00000196812	timepoint_12weeks_vs_timepoint_20weeks	0.902044	2.18013	0.140144	0.426537	1	-0.148729	0.656076
ENSG00000196814	timepoint_12weeks_vs_timepoint_20weeks	0.813562	5.3809	0.0205755	0.145158	1	-0.297677	0.365774
ENSG00000196821	timepoint_12weeks_vs_timepoint_20weeks	0.89863	1.69756	0.192932	0.501942	1	-0.154201	0.712603
ENSG00000196839	timepoint_12weeks_vs_timepoint_20weeks	0.990649	0.133193	0.715227	0.891184	1	-0.0135546	0.941536
ENSG00000196843	timepoint_12weeks_vs_timepoint_20weeks	0.968834	0.00119414	0.972441	0.991077	1	-0.0456787	0.995757
ENSG00000196850	timepoint_12weeks_vs_timepoint_20weeks	0.99154	0.0974124	0.755028	0.909502	1	-0.0122575	0.952878
ENSG00000196865	timepoint_12weeks_vs_timepoint_20weeks	1.0681	0.619182	0.431553	0.728737	1	0.0950534	0.856555
ENSG00000196867	timepoint_12weeks_vs_timepoint_20weeks	0.798054	0.334054	0.563422	0.81118	1	-0.325441	0.904554
ENSG00000196872	timepoint_12weeks_vs_timepoint_20weeks	1.06578	0.00363608	0.95193	0.98444	1	0.0919113	0.992023
ENSG00000196873	timepoint_12weeks_vs_timepoint_20weeks	1.07376	0.805796	0.3696	0.680343	1	0.102672	0.827753
ENSG00000196878	timepoint_12weeks_vs_timepoint_20weeks	0.918792	0.442026	0.506312	0.777907	1	-0.12219	0.886352
ENSG00000196890	timepoint_12weeks_vs_timepoint_20weeks	0.979419	0.0006922	0.979016	0.993493	1	-0.0300021	0.997473
ENSG00000196911	timepoint_12weeks_vs_timepoint_20weeks	1.04623	1.01956	0.312887	0.632211	1	0.0652028	0.800536
ENSG00000196912	timepoint_12weeks_vs_timepoint_20weeks	0.922238	1.36334	0.243261	0.561093	1	-0.116789	0.754967
ENSG00000196914	timepoint_12weeks_vs_timepoint_20weeks	0.976821	0.105689	0.745181	0.905433	1	-0.0338335	0.951031
ENSG00000196922	timepoint_12weeks_vs_timepoint_20weeks	0.915961	1.7963	0.180489	0.486085	1	-0.126641	0.702335
ENSG00000196923	timepoint_12weeks_vs_timepoint_20weeks	0.9682	0.162367	0.68708	0.877923	1	-0.0466224	0.937404
ENSG00000196924	timepoint_12weeks_vs_timepoint_20weeks	0.887359	4.89862	0.0271218	0.170369	1	-0.17241	0.392351
ENSG00000196935	timepoint_12weeks_vs_timepoint_20weeks	1.02501	0.0625419	0.802578	0.929734	1	0.0356383	0.965897
ENSG00000196937	timepoint_12weeks_vs_timepoint_20weeks	0.957532	0.0908301	0.763192	0.913323	1	-0.0626079	0.955637
ENSG00000196943	timepoint_12weeks_vs_timepoint_20weeks	0.795952	1.49274	0.222104	0.537965	1	-0.329247	0.739505
ENSG00000196950	timepoint_12weeks_vs_timepoint_20weeks	1.03982	0.597443	0.439753	0.73438	1	0.0563323	0.860037
ENSG00000196951	timepoint_12weeks_vs_timepoint_20weeks	1.11517	0.935382	0.333721	0.650865	1	0.157266	0.811994
ENSG00000196954	timepoint_12weeks_vs_timepoint_20weeks	0.845833	1.61134	0.204623	0.517263	1	-0.241555	0.723424
ENSG00000196961	timepoint_12weeks_vs_timepoint_20weeks	1.13434	0.00035923	0.984882	0.995449	1	0.181855	0.998563
ENSG00000196967	timepoint_12weeks_vs_timepoint_20weeks	0.766237	2.3761	0.123547	0.398647	1	-0.384138	0.632164
ENSG00000196968	timepoint_12weeks_vs_timepoint_20weeks	0.997611	0.0135037	0.907515	0.968878	1	-0.0034509	0.984083
ENSG00000196975	timepoint_12weeks_vs_timepoint_20weeks	0.805647	2.1036	0.147292	0.437801	1	-0.31178	0.665447
ENSG00000196976	timepoint_12weeks_vs_timepoint_20weeks	0.831449	2.17678	0.140448	0.426937	1	-0.2663	0.656076
ENSG00000196981	timepoint_12weeks_vs_timepoint_20weeks	1.23547	1.33766	0.247746	0.566315	1	0.305061	0.758693
ENSG00000196998	timepoint_12weeks_vs_timepoint_20weeks	1.08248	1.57062	0.210434	0.524476	1	0.114347	0.727839
ENSG00000197006	timepoint_12weeks_vs_timepoint_20weeks	1.17311	1.75609	0.18544	0.492467	1	0.230333	0.706957
ENSG00000197008	timepoint_12weeks_vs_timepoint_20weeks	0.912332	0.112041	0.737908	0.901966	1	-0.13237	0.949099
ENSG00000197013	timepoint_12weeks_vs_timepoint_20weeks	1.08341	0.0120961	0.912447	0.970585	1	0.115576	0.984158
ENSG00000197016	timepoint_12weeks_vs_timepoint_20weeks	1.41386	0.722287	0.395615	0.702064	1	0.499635	0.838249
ENSG00000197019	timepoint_12weeks_vs_timepoint_20weeks	0.973697	0.00715221	0.932621	0.977409	1	-0.0384558	0.987654
ENSG00000197020	timepoint_12weeks_vs_timepoint_20weeks	1.02416	0.380971	0.537236	0.796524	1	0.0344436	0.896931
ENSG00000197021	timepoint_12weeks_vs_timepoint_20weeks	1.13672	0.236896	0.626573	0.846704	1	0.184875	0.920681
ENSG00000197024	timepoint_12weeks_vs_timepoint_20weeks	0.867073	1.59179	0.207389	0.520839	1	-0.205775	0.725141
ENSG00000197037	timepoint_12weeks_vs_timepoint_20weeks	0.991162	0.0135062	0.907507	0.968878	1	-0.0128075	0.984083
ENSG00000197043	timepoint_12weeks_vs_timepoint_20weeks	0.885246	1.69357	0.193455	0.502841	1	-0.17585	0.713277
ENSG00000197044	timepoint_12weeks_vs_timepoint_20weeks	0.857937	0.0205821	0.885955	0.961353	1	-0.221057	0.980238
ENSG00000197045	timepoint_12weeks_vs_timepoint_20weeks	0.905157	2.17832	0.140308	0.426795	1	-0.143759	0.656076
ENSG00000197046	timepoint_12weeks_vs_timepoint_20weeks	0.654104	3.75665	0.0529022	0.250588	1	-0.612408	0.487249
ENSG00000197050	timepoint_12weeks_vs_timepoint_20weeks	0.596296	1.68402	0.194715	0.504681	1	-0.7459	0.715667
ENSG00000197054	timepoint_12weeks_vs_timepoint_20weeks	0.795837	3.9857	0.0461811	0.231857	1	-0.329455	0.464675
ENSG00000197056	timepoint_12weeks_vs_timepoint_20weeks	1.11248	0.489706	0.484234	0.764051	1	0.153777	0.87681
ENSG00000197057	timepoint_12weeks_vs_timepoint_20weeks	1.08165	0.283334	0.594652	0.829577	1	0.113232	0.91526
ENSG00000197061	timepoint_12weeks_vs_timepoint_20weeks	0.87732	0.232734	0.629618	0.848424	1	-0.188826	0.92136
ENSG00000197062	timepoint_12weeks_vs_timepoint_20weeks	1.17552	0.00264594	0.958987	0.986843	1	0.233303	0.993306
ENSG00000197063	timepoint_12weeks_vs_timepoint_20weeks	0.901889	0.550839	0.458164	0.747164	1	-0.148979	0.867064
ENSG00000197067	timepoint_12weeks_vs_timepoint_20weeks	1.25567	18.2691	2.12e-05	0.00122499	0.0149596	0.328462	0.0128559
ENSG00000197070	timepoint_12weeks_vs_timepoint_20weeks	1.02764	0.0118941	0.913178	0.970786	1	0.0393357	0.984158
ENSG00000197077	timepoint_12weeks_vs_timepoint_20weeks	1.2816	3.60236	0.0580091	0.264245	1	0.357944	0.502777
ENSG00000197081	timepoint_12weeks_vs_timepoint_20weeks	1.01979	0.137346	0.711019	0.889066	1	0.0282785	0.940915
ENSG00000197093	timepoint_12weeks_vs_timepoint_20weeks	1.04088	4.03e-05	0.994938	0.998376	1	0.0578099	0.999141
ENSG00000197099	timepoint_12weeks_vs_timepoint_20weeks	0.918333	1.11866	0.290483	0.610199	1	-0.12291	0.789581
ENSG00000197102	timepoint_12weeks_vs_timepoint_20weeks	0.920543	3.48648	0.0621885	0.274843	1	-0.119443	0.515553
ENSG00000197111	timepoint_12weeks_vs_timepoint_20weeks	1.16743	2.52993	0.112047	0.378929	1	0.223338	0.616342
ENSG00000197114	timepoint_12weeks_vs_timepoint_20weeks	0.968493	1.02441	0.31174	0.6311	1	-0.0461869	0.80033
ENSG00000197119	timepoint_12weeks_vs_timepoint_20weeks	0.99142	0.00111974	0.973313	0.991393	1	-0.0124315	0.996033
ENSG00000197121	timepoint_12weeks_vs_timepoint_20weeks	0.821316	1.32208	0.250516	0.569248	1	-0.283991	0.761246
ENSG00000197122	timepoint_12weeks_vs_timepoint_20weeks	0.90508	0.449891	0.502555	0.77569	1	-0.143882	0.885102
ENSG00000197124	timepoint_12weeks_vs_timepoint_20weeks	0.753675	0.237026	0.626478	0.846677	1	-0.407985	0.920681
ENSG00000197128	timepoint_12weeks_vs_timepoint_20weeks	0.963851	0.00853184	0.926426	0.975338	1	-0.053118	0.986112
ENSG00000197134	timepoint_12weeks_vs_timepoint_20weeks	1.1317	0.0902475	0.76393	0.913669	1	0.178496	0.955662
ENSG00000197136	timepoint_12weeks_vs_timepoint_20weeks	1.08798	2.95016	0.0862041	0.329828	1	0.121649	0.572855
ENSG00000197142	timepoint_12weeks_vs_timepoint_20weeks	0.869954	0.263783	0.607656	0.836866	1	-0.200989	0.917343
ENSG00000197147	timepoint_12weeks_vs_timepoint_20weeks	0.962316	1.19622	0.274364	0.594055	1	-0.055417	0.77996
ENSG00000197150	timepoint_12weeks_vs_timepoint_20weeks	1.0251	0.148873	0.699703	0.883719	1	0.0357713	0.939101
ENSG00000197153	timepoint_12weeks_vs_timepoint_20weeks	0.920034	0.103232	0.748057	0.906823	1	-0.120241	0.951753
ENSG00000197157	timepoint_12weeks_vs_timepoint_20weeks	1.02241	0.0370958	0.847313	0.94723	1	0.0319699	0.973733
ENSG00000197162	timepoint_12weeks_vs_timepoint_20weeks	1.08535	0.399064	0.527729	0.791132	1	0.118163	0.894881
ENSG00000197165	timepoint_12weeks_vs_timepoint_20weeks	1.32502	3.34945	0.0675495	0.288288	1	0.406014	0.532953
ENSG00000197170	timepoint_12weeks_vs_timepoint_20weeks	0.904913	1.00754	0.315756	0.634709	1	-0.144148	0.801232
ENSG00000197180	timepoint_12weeks_vs_timepoint_20weeks	0.956083	1.11163	0.292004	0.611921	1	-0.0647917	0.791101
ENSG00000197182	timepoint_12weeks_vs_timepoint_20weeks	1.05161	0.0941918	0.758983	0.911182	1	0.0726031	0.953591
ENSG00000197183	timepoint_12weeks_vs_timepoint_20weeks	0.980571	0.510937	0.474914	0.758117	1	-0.028306	0.872673
ENSG00000197208	timepoint_12weeks_vs_timepoint_20weeks	0.909652	0.486892	0.485492	0.764717	1	-0.136614	0.877015
ENSG00000197217	timepoint_12weeks_vs_timepoint_20weeks	1.04608	0.279525	0.59714	0.831092	1	0.0649915	0.91526
ENSG00000197223	timepoint_12weeks_vs_timepoint_20weeks	0.961211	0.708386	0.400198	0.70585	1	-0.0570755	0.840206
ENSG00000197226	timepoint_12weeks_vs_timepoint_20weeks	0.958863	0.0604679	0.805813	0.93091	1	-0.0606036	0.966446
ENSG00000197238	timepoint_12weeks_vs_timepoint_20weeks	0.732423	6.45735	0.0112119	0.10002	1	-0.449252	0.290338
ENSG00000197249	timepoint_12weeks_vs_timepoint_20weeks	1.02256	0.308286	0.578868	0.820636	1	0.0321922	0.91288
ENSG00000197256	timepoint_12weeks_vs_timepoint_20weeks	0.951513	0.00405114	0.949264	0.983481	1	-0.0717051	0.991526
ENSG00000197258	timepoint_12weeks_vs_timepoint_20weeks	1.07765	0.260868	0.609646	0.838109	1	0.107895	0.918187
ENSG00000197265	timepoint_12weeks_vs_timepoint_20weeks	0.854864	1.56439	0.21134	0.525539	1	-0.226234	0.72898
ENSG00000197272	timepoint_12weeks_vs_timepoint_20weeks	0.796164	3.04434	0.0813515	0.319101	1	-0.328862	0.564305
ENSG00000197279	timepoint_12weeks_vs_timepoint_20weeks	0.964091	0.264374	0.607254	0.836648	1	-0.0527583	0.917067
ENSG00000197283	timepoint_12weeks_vs_timepoint_20weeks	1.10897	0.00174348	0.966703	0.989318	1	0.149223	0.995087
ENSG00000197296	timepoint_12weeks_vs_timepoint_20weeks	0.762572	0.00375088	0.951178	0.984116	1	-0.391055	0.991906
ENSG00000197299	timepoint_12weeks_vs_timepoint_20weeks	1.4348	2.51645	0.113006	0.380695	1	0.520852	0.618266
ENSG00000197301	timepoint_12weeks_vs_timepoint_20weeks	1.05511	0.0058142	0.939236	0.980093	1	0.0773944	0.988826
ENSG00000197302	timepoint_12weeks_vs_timepoint_20weeks	0.964199	0.0380285	0.845429	0.946681	1	-0.0525978	0.973595
ENSG00000197308	timepoint_12weeks_vs_timepoint_20weeks	1.06013	1.07921	0.299146	0.618848	1	0.0842446	0.795554
ENSG00000197312	timepoint_12weeks_vs_timepoint_20weeks	0.997216	0.0269595	0.869615	0.955779	1	-0.0040217	0.977983
ENSG00000197321	timepoint_12weeks_vs_timepoint_20weeks	0.901101	0.314637	0.574984	0.818306	1	-0.150239	0.911027
ENSG00000197323	timepoint_12weeks_vs_timepoint_20weeks	0.973558	0.0408168	0.839936	0.944527	1	-0.0386614	0.972197
ENSG00000197324	timepoint_12weeks_vs_timepoint_20weeks	0.932024	1.58767	0.207977	0.521389	1	-0.10156	0.725141
ENSG00000197329	timepoint_12weeks_vs_timepoint_20weeks	0.856842	2.41951	0.120175	0.393346	1	-0.2229	0.62897
ENSG00000197343	timepoint_12weeks_vs_timepoint_20weeks	0.960484	0.0130952	0.908918	0.96946	1	-0.0581668	0.984112
ENSG00000197345	timepoint_12weeks_vs_timepoint_20weeks	1.04746	0.142572	0.705824	0.886496	1	0.0668919	0.939783
ENSG00000197353	timepoint_12weeks_vs_timepoint_20weeks	1.08245	0.204451	0.651258	0.859554	1	0.114306	0.926866
ENSG00000197355	timepoint_12weeks_vs_timepoint_20weeks	1.11063	2.02399	0.155169	0.449408	1	0.151374	0.675653
ENSG00000197361	timepoint_12weeks_vs_timepoint_20weeks	0.97981	0.152684	0.696074	0.881969	1	-0.0294262	0.93877
ENSG00000197362	timepoint_12weeks_vs_timepoint_20weeks	1.06286	0.656348	0.418061	0.719087	1	0.0879493	0.848431
ENSG00000197363	timepoint_12weeks_vs_timepoint_20weeks	0.885028	0.878374	0.348892	0.663685	1	-0.176205	0.817509
ENSG00000197372	timepoint_12weeks_vs_timepoint_20weeks	1.29945	0.100937	0.75078	0.907832	1	0.377899	0.952054
ENSG00000197375	timepoint_12weeks_vs_timepoint_20weeks	0.838679	0.15101	0.697662	0.882777	1	-0.25381	0.939101
ENSG00000197381	timepoint_12weeks_vs_timepoint_20weeks	1.18387	1.6481	0.19954	0.510921	1	0.243508	0.719567
ENSG00000197385	timepoint_12weeks_vs_timepoint_20weeks	0.803804	1.35282	0.245086	0.563249	1	-0.315085	0.75602
ENSG00000197386	timepoint_12weeks_vs_timepoint_20weeks	0.965465	0.434066	0.510165	0.780663	1	-0.0507047	0.887205
ENSG00000197403	timepoint_12weeks_vs_timepoint_20weeks	1.04751	0.074846	0.784469	0.922553	1	0.0669577	0.961755
ENSG00000197405	timepoint_12weeks_vs_timepoint_20weeks	1.15754	1.2357	0.26659	0.585912	1	0.211064	0.773793
ENSG00000197415	timepoint_12weeks_vs_timepoint_20weeks	0.76311	2.28147	0.131269	0.411583	1	-0.390038	0.643254
ENSG00000197417	timepoint_12weeks_vs_timepoint_20weeks	0.847034	1.0645	0.30246	0.622044	1	-0.239509	0.796708
ENSG00000197429	timepoint_12weeks_vs_timepoint_20weeks	0.942067	0.0108466	0.917075	0.971918	1	-0.0860982	0.984451
ENSG00000197442	timepoint_12weeks_vs_timepoint_20weeks	0.996052	0.0907567	0.763285	0.913337	1	-0.0057076	0.955637
ENSG00000197448	timepoint_12weeks_vs_timepoint_20weeks	0.981255	0.53983	0.46269	0.74978	1	-0.0273002	0.867613
ENSG00000197451	timepoint_12weeks_vs_timepoint_20weeks	0.967188	0.359084	0.549162	0.802937	1	-0.0481318	0.899731
ENSG00000197457	timepoint_12weeks_vs_timepoint_20weeks	0.968955	0.00473063	0.94518	0.981839	1	-0.0454989	0.989959
ENSG00000197461	timepoint_12weeks_vs_timepoint_20weeks	1.07063	0.0470558	0.828316	0.940151	1	0.0984568	0.970775
ENSG00000197465	timepoint_12weeks_vs_timepoint_20weeks	0.882404	0.037196	0.847109	0.947197	1	-0.180489	0.973733
ENSG00000197467	timepoint_12weeks_vs_timepoint_20weeks	0.990212	0.0140089	0.905809	0.968318	1	-0.0141912	0.9835
ENSG00000197471	timepoint_12weeks_vs_timepoint_20weeks	0.965188	0.339724	0.560131	0.809661	1	-0.0511188	0.90387
ENSG00000197483	timepoint_12weeks_vs_timepoint_20weeks	0.906469	1.88431	0.170178	0.472081	1	-0.141671	0.693372
ENSG00000197497	timepoint_12weeks_vs_timepoint_20weeks	0.87839	1.3688	0.242319	0.560119	1	-0.187067	0.753856
ENSG00000197498	timepoint_12weeks_vs_timepoint_20weeks	0.952842	0.0344083	0.852882	0.94951	1	-0.0696914	0.975052
ENSG00000197506	timepoint_12weeks_vs_timepoint_20weeks	1.06807	0.026198	0.871453	0.956349	1	0.0950078	0.978028
ENSG00000197520	timepoint_12weeks_vs_timepoint_20weeks	1.03874	0.0038163	0.950754	0.983961	1	0.0548357	0.991849
ENSG00000197530	timepoint_12weeks_vs_timepoint_20weeks	1.02865	0.00406267	0.949192	0.983434	1	0.0407528	0.991526
ENSG00000197535	timepoint_12weeks_vs_timepoint_20weeks	0.742386	7.2724	0.00712966	0.0750968	0.91708	-0.429758	0.239365
ENSG00000197536	timepoint_12weeks_vs_timepoint_20weeks	0.818218	1.79353	0.180826	0.486455	1	-0.289444	0.702771
ENSG00000197540	timepoint_12weeks_vs_timepoint_20weeks	0.929054	1.27865	0.258444	0.577291	1	-0.106165	0.767198
ENSG00000197548	timepoint_12weeks_vs_timepoint_20weeks	0.929324	0.178826	0.672482	0.87086	1	-0.105747	0.933419
ENSG00000197549	timepoint_12weeks_vs_timepoint_20weeks	0.922383	1.33738	0.247796	0.566375	1	-0.116561	0.758693
ENSG00000197555	timepoint_12weeks_vs_timepoint_20weeks	0.927546	1.39812	0.237343	0.554404	1	-0.108509	0.749984
ENSG00000197557	timepoint_12weeks_vs_timepoint_20weeks	0.912792	0.601752	0.438109	0.733275	1	-0.131642	0.85906
ENSG00000197558	timepoint_12weeks_vs_timepoint_20weeks	0.97102	0.0394815	0.842541	0.945618	1	-0.0424267	0.972632
ENSG00000197561	timepoint_12weeks_vs_timepoint_20weeks	1.41151	16.7868	4.55e-05	0.0022372	0.0273206	0.497244	0.019918
ENSG00000197562	timepoint_12weeks_vs_timepoint_20weeks	0.949722	2.31501	0.128472	0.406874	1	-0.0744232	0.640428
ENSG00000197563	timepoint_12weeks_vs_timepoint_20weeks	1.11248	2.01318	0.156275	0.450771	1	0.153779	0.675705
ENSG00000197566	timepoint_12weeks_vs_timepoint_20weeks	0.839695	0.741493	0.389406	0.696943	1	-0.252062	0.834521
ENSG00000197568	timepoint_12weeks_vs_timepoint_20weeks	1.10452	0.95931	0.327617	0.645738	1	0.143418	0.807397
ENSG00000197579	timepoint_12weeks_vs_timepoint_20weeks	0.856375	0.673074	0.412193	0.714819	1	-0.223685	0.845864
ENSG00000197580	timepoint_12weeks_vs_timepoint_20weeks	0.849821	1.82724	0.176785	0.48112	1	-0.234769	0.698969
ENSG00000197582	timepoint_12weeks_vs_timepoint_20weeks	1.04442	0.350416	0.554023	0.805989	1	0.0627063	0.901154
ENSG00000197586	timepoint_12weeks_vs_timepoint_20weeks	0.954659	0.172121	0.67833	0.873803	1	-0.0669429	0.934789
ENSG00000197599	timepoint_12weeks_vs_timepoint_20weeks	1.05634	0.864376	0.35276	0.666962	1	0.0790705	0.819914
ENSG00000197601	timepoint_12weeks_vs_timepoint_20weeks	0.824825	3.88667	0.0489687	0.239637	1	-0.277839	0.472857
ENSG00000197603	timepoint_12weeks_vs_timepoint_20weeks	1.05053	0.452944	0.501108	0.774675	1	0.0711239	0.884231
ENSG00000197608	timepoint_12weeks_vs_timepoint_20weeks	0.960154	0.0907277	0.763322	0.913357	1	-0.0586621	0.955637
ENSG00000197619	timepoint_12weeks_vs_timepoint_20weeks	0.974372	0.00651856	0.935668	0.978732	1	-0.0374548	0.987898
ENSG00000197620	timepoint_12weeks_vs_timepoint_20weeks	1.09654	0.543361	0.46123	0.748967	1	0.132962	0.867543
ENSG00000197622	timepoint_12weeks_vs_timepoint_20weeks	1.07932	1.00361	0.316701	0.635528	1	0.110125	0.802064
ENSG00000197629	timepoint_12weeks_vs_timepoint_20weeks	0.915394	0.205816	0.650173	0.858969	1	-0.127536	0.926481
ENSG00000197632	timepoint_12weeks_vs_timepoint_20weeks	1.32174	0.0278361	0.867531	0.955027	1	0.402434	0.977983
ENSG00000197635	timepoint_12weeks_vs_timepoint_20weeks	0.919277	0.451452	0.501814	0.775241	1	-0.121428	0.884565
ENSG00000197646	timepoint_12weeks_vs_timepoint_20weeks	0.811325	3.66596	0.0558432	0.258713	1	-0.301649	0.497554
ENSG00000197647	timepoint_12weeks_vs_timepoint_20weeks	0.981369	0.378341	0.538644	0.79731	1	-0.0271328	0.896931
ENSG00000197653	timepoint_12weeks_vs_timepoint_20weeks	1.0262	0.112303	0.737613	0.90186	1	0.0373087	0.949099
ENSG00000197694	timepoint_12weeks_vs_timepoint_20weeks	0.958772	2.47438	0.116057	0.386137	1	-0.0607409	0.624589
ENSG00000197696	timepoint_12weeks_vs_timepoint_20weeks	1.15648	0.439597	0.507482	0.778828	1	0.209736	0.887164
ENSG00000197705	timepoint_12weeks_vs_timepoint_20weeks	0.966953	0.0800439	0.777301	0.919079	1	-0.0484818	0.959221
ENSG00000197712	timepoint_12weeks_vs_timepoint_20weeks	0.956179	0.29122	0.58957	0.826777	1	-0.0646471	0.914741
ENSG00000197713	timepoint_12weeks_vs_timepoint_20weeks	1.01198	0.0014309	0.969834	0.990366	1	0.0171745	0.995208
ENSG00000197714	timepoint_12weeks_vs_timepoint_20weeks	0.771832	1.65894	0.198069	0.509033	1	-0.373642	0.718252
ENSG00000197721	timepoint_12weeks_vs_timepoint_20weeks	0.913998	0.770149	0.380399	0.689379	1	-0.129738	0.83097
ENSG00000197724	timepoint_12weeks_vs_timepoint_20weeks	0.986797	0.764736	0.382078	0.690815	1	-0.0191754	0.83097
ENSG00000197728	timepoint_12weeks_vs_timepoint_20weeks	0.982009	0.0480335	0.82657	0.939371	1	-0.0261926	0.97044
ENSG00000197744	timepoint_12weeks_vs_timepoint_20weeks	0.949986	0.749907	0.38673	0.694763	1	-0.0740223	0.833441
ENSG00000197746	timepoint_12weeks_vs_timepoint_20weeks	0.969726	0.458465	0.498512	0.773194	1	-0.0443504	0.883458
ENSG00000197747	timepoint_12weeks_vs_timepoint_20weeks	0.80554	3.06832	0.0801638	0.316361	1	-0.311972	0.558743
ENSG00000197753	timepoint_12weeks_vs_timepoint_20weeks	1.0906	1.12906	0.288254	0.608295	1	0.12512	0.788429
ENSG00000197756	timepoint_12weeks_vs_timepoint_20weeks	0.817322	7.89394	0.00506478	0.0602969	0.736345	-0.291023	0.207077
ENSG00000197763	timepoint_12weeks_vs_timepoint_20weeks	0.977831	0.239281	0.624842	0.845996	1	-0.0323431	0.920592
ENSG00000197766	timepoint_12weeks_vs_timepoint_20weeks	1.08306	0.472751	0.491897	0.76921	1	0.11512	0.88053
ENSG00000197771	timepoint_12weeks_vs_timepoint_20weeks	0.848711	0.533336	0.465393	0.751641	1	-0.236654	0.868548
ENSG00000197774	timepoint_12weeks_vs_timepoint_20weeks	1.07543	0.287721	0.591814	0.828254	1	0.104912	0.91526
ENSG00000197776	timepoint_12weeks_vs_timepoint_20weeks	0.758504	2.19229	0.139044	0.4247	1	-0.398771	0.654409
ENSG00000197779	timepoint_12weeks_vs_timepoint_20weeks	0.560362	1.63317	0.201586	0.513428	1	-0.835569	0.720763
ENSG00000197780	timepoint_12weeks_vs_timepoint_20weeks	1.09351	0.0510801	0.821244	0.937395	1	0.128965	0.970367
ENSG00000197782	timepoint_12weeks_vs_timepoint_20weeks	1.13008	2.46931	0.116432	0.386733	1	0.17642	0.624937
ENSG00000197785	timepoint_12weeks_vs_timepoint_20weeks	1.19956	0.482122	0.487637	0.766158	1	0.2625	0.878196
ENSG00000197798	timepoint_12weeks_vs_timepoint_20weeks	1.45956	6.41126	0.0115046	0.101509	1	0.545533	0.293476
ENSG00000197808	timepoint_12weeks_vs_timepoint_20weeks	1.00784	0.221457	0.638043	0.853238	1	0.0112601	0.924065
ENSG00000197813	timepoint_12weeks_vs_timepoint_20weeks	1.10939	3.2111	0.0734674	0.30169	1	0.149772	0.545493
ENSG00000197816	timepoint_12weeks_vs_timepoint_20weeks	0.95648	0.00156762	0.968426	0.990008	1	-0.0641938	0.995137
ENSG00000197818	timepoint_12weeks_vs_timepoint_20weeks	0.977134	0.0984641	0.753751	0.909103	1	-0.033371	0.952614
ENSG00000197822	timepoint_12weeks_vs_timepoint_20weeks	0.957647	0.126936	0.721712	0.894218	1	-0.0624335	0.943604
ENSG00000197837	timepoint_12weeks_vs_timepoint_20weeks	0.899932	0.209649	0.647151	0.857634	1	-0.152112	0.92585
ENSG00000197841	timepoint_12weeks_vs_timepoint_20weeks	0.954148	0.358703	0.549374	0.803054	1	-0.0677147	0.899731
ENSG00000197847	timepoint_12weeks_vs_timepoint_20weeks	0.879929	2.85582	0.091381	0.340806	1	-0.184541	0.583561
ENSG00000197852	timepoint_12weeks_vs_timepoint_20weeks	0.90024	1.35292	0.245068	0.563237	1	-0.151618	0.75602
ENSG00000197857	timepoint_12weeks_vs_timepoint_20weeks	1.05324	0.586372	0.444021	0.737248	1	0.0748363	0.860655
ENSG00000197858	timepoint_12weeks_vs_timepoint_20weeks	0.959469	0.842479	0.358928	0.672056	1	-0.0596925	0.822878
ENSG00000197860	timepoint_12weeks_vs_timepoint_20weeks	0.830272	4.00251	0.0457246	0.23041	1	-0.268343	0.463047
ENSG00000197863	timepoint_12weeks_vs_timepoint_20weeks	0.850085	1.42415	0.233027	0.549514	1	-0.234322	0.746752
ENSG00000197872	timepoint_12weeks_vs_timepoint_20weeks	1.0936	0.561628	0.453796	0.744304	1	0.12909	0.865053
ENSG00000197879	timepoint_12weeks_vs_timepoint_20weeks	0.862339	2.54151	0.111231	0.377269	1	-0.213672	0.614445
ENSG00000197880	timepoint_12weeks_vs_timepoint_20weeks	1.20283	0.816269	0.366509	0.677889	1	0.266432	0.82617
ENSG00000197885	timepoint_12weeks_vs_timepoint_20weeks	1.13645	0.0880435	0.766746	0.914995	1	0.184532	0.956732
ENSG00000197888	timepoint_12weeks_vs_timepoint_20weeks	1.06599	0.766609	0.381496	0.69036	1	0.0921957	0.83097
ENSG00000197889	timepoint_12weeks_vs_timepoint_20weeks	0.923456	1.44968	0.228887	0.545045	1	-0.114885	0.742875
ENSG00000197892	timepoint_12weeks_vs_timepoint_20weeks	0.991144	0.193629	0.660016	0.863879	1	-0.0128339	0.928935
ENSG00000197894	timepoint_12weeks_vs_timepoint_20weeks	0.814464	2.17851	0.140291	0.426778	1	-0.296077	0.656076
ENSG00000197903	timepoint_12weeks_vs_timepoint_20weeks	1.37004	8.79687	0.00309513	0.0440956	0.538495	0.454217	0.172218
ENSG00000197912	timepoint_12weeks_vs_timepoint_20weeks	0.916882	1.17848	0.277949	0.598053	1	-0.125193	0.782018
ENSG00000197928	timepoint_12weeks_vs_timepoint_20weeks	0.66595	4.10412	0.0430659	0.222705	1	-0.586515	0.455816
ENSG00000197930	timepoint_12weeks_vs_timepoint_20weeks	0.970674	0.146157	0.702323	0.885099	1	-0.042941	0.939477
ENSG00000197933	timepoint_12weeks_vs_timepoint_20weeks	0.734717	0.0952634	0.757659	0.910516	1	-0.44474	0.953057
ENSG00000197937	timepoint_12weeks_vs_timepoint_20weeks	0.689532	1.03946	0.308214	0.627683	1	-0.536311	0.79983
ENSG00000197943	timepoint_12weeks_vs_timepoint_20weeks	0.951937	0.0926408	0.760915	0.912214	1	-0.0710619	0.9546
ENSG00000197948	timepoint_12weeks_vs_timepoint_20weeks	1.09383	1.63467	0.201379	0.513199	1	0.129382	0.720763
ENSG00000197951	timepoint_12weeks_vs_timepoint_20weeks	1.04783	1.40536	0.236133	0.553042	1	0.0674031	0.749443
ENSG00000197956	timepoint_12weeks_vs_timepoint_20weeks	1.0273	0.00966049	0.921725	0.973224	1	0.0388609	0.984907
ENSG00000197958	timepoint_12weeks_vs_timepoint_20weeks	0.859023	5.03602	0.0250615	0.163049	1	-0.219232	0.386751
ENSG00000197959	timepoint_12weeks_vs_timepoint_20weeks	0.939044	0.835439	0.360943	0.673729	1	-0.0907351	0.823871
ENSG00000197961	timepoint_12weeks_vs_timepoint_20weeks	0.97208	0.00732815	0.931799	0.977001	1	-0.0408525	0.987076
ENSG00000197965	timepoint_12weeks_vs_timepoint_20weeks	1.14187	1.16105	0.281529	0.601151	1	0.191397	0.783915
ENSG00000197969	timepoint_12weeks_vs_timepoint_20weeks	0.893488	0.911841	0.339876	0.656482	1	-0.162479	0.815408
ENSG00000197971	timepoint_12weeks_vs_timepoint_20weeks	1.01174	0.0269042	0.869747	0.9558	1	0.0168415	0.977983
ENSG00000197976	timepoint_12weeks_vs_timepoint_20weeks	1.07851	1.03267	0.309799	0.629191	1	0.10904	0.800263
ENSG00000197978	timepoint_12weeks_vs_timepoint_20weeks	0.85108	0.50685	0.476686	0.759111	1	-0.232634	0.873238
ENSG00000197982	timepoint_12weeks_vs_timepoint_20weeks	1.03826	0.027821	0.867567	0.955027	1	0.0541726	0.977983
ENSG00000197989	timepoint_12weeks_vs_timepoint_20weeks	1.03894	0.302957	0.582167	0.822854	1	0.0551109	0.913756
ENSG00000197992	timepoint_12weeks_vs_timepoint_20weeks	1.08492	0.00077005	0.977868	0.99306	1	0.117585	0.997201
ENSG00000197993	timepoint_12weeks_vs_timepoint_20weeks	0.88788	1.17843	0.27796	0.598058	1	-0.171563	0.782018
ENSG00000198000	timepoint_12weeks_vs_timepoint_20weeks	0.927565	0.703735	0.401749	0.707139	1	-0.10848	0.841425
ENSG00000198001	timepoint_12weeks_vs_timepoint_20weeks	0.859519	1.54138	0.214727	0.529491	1	-0.218398	0.732272
ENSG00000198003	timepoint_12weeks_vs_timepoint_20weeks	1.06846	0.419301	0.517447	0.784831	1	0.0955306	0.890281
ENSG00000198010	timepoint_12weeks_vs_timepoint_20weeks	0.90571	0.112122	0.737817	0.901953	1	-0.142879	0.949099
ENSG00000198015	timepoint_12weeks_vs_timepoint_20weeks	0.823095	2.37722	0.123459	0.398567	1	-0.280869	0.632164
ENSG00000198018	timepoint_12weeks_vs_timepoint_20weeks	1.18715	0.177041	0.674027	0.871563	1	0.247501	0.933419
ENSG00000198019	timepoint_12weeks_vs_timepoint_20weeks	0.715823	7.97154	0.00485397	0.0587532	0.717492	-0.482325	0.206616
ENSG00000198026	timepoint_12weeks_vs_timepoint_20weeks	0.999446	0.144156	0.704271	0.885805	1	-0.0008	0.939546
ENSG00000198034	timepoint_12weeks_vs_timepoint_20weeks	0.834441	2.5606	0.109899	0.374939	1	-0.261117	0.612176
ENSG00000198039	timepoint_12weeks_vs_timepoint_20weeks	0.87402	0.402667	0.525872	0.790169	1	-0.194261	0.894558
ENSG00000198040	timepoint_12weeks_vs_timepoint_20weeks	1.01367	0.338791	0.56067	0.809828	1	0.0195848	0.90387
ENSG00000198042	timepoint_12weeks_vs_timepoint_20weeks	0.962642	0.011886	0.913208	0.970794	1	-0.054928	0.984158
ENSG00000198046	timepoint_12weeks_vs_timepoint_20weeks	1.12968	0.662248	0.415977	0.717558	1	0.175909	0.847764
ENSG00000198053	timepoint_12weeks_vs_timepoint_20weeks	1.04734	0.00336934	0.953725	0.984988	1	0.0667304	0.992023
ENSG00000198055	timepoint_12weeks_vs_timepoint_20weeks	0.913741	1.12047	0.290093	0.609939	1	-0.130142	0.789296
ENSG00000198056	timepoint_12weeks_vs_timepoint_20weeks	0.826394	2.82114	0.0933685	0.344568	1	-0.275098	0.587355
ENSG00000198060	timepoint_12weeks_vs_timepoint_20weeks	0.916409	3.55081	0.0598301	0.269053	1	-0.125936	0.508975
ENSG00000198064	timepoint_12weeks_vs_timepoint_20weeks	1.03775	0.98723	0.320681	0.639515	1	0.0534642	0.804182
ENSG00000198081	timepoint_12weeks_vs_timepoint_20weeks	0.999605	0.499226	0.480019	0.761156	1	-0.0005701	0.874332
ENSG00000198087	timepoint_12weeks_vs_timepoint_20weeks	0.922193	0.552783	0.457372	0.746689	1	-0.11686	0.866631
ENSG00000198089	timepoint_12weeks_vs_timepoint_20weeks	1.04602	0.0212501	0.884132	0.960707	1	0.0649087	0.979935
ENSG00000198093	timepoint_12weeks_vs_timepoint_20weeks	0.707044	0.964109	0.326411	0.644735	1	-0.500128	0.807385
ENSG00000198105	timepoint_12weeks_vs_timepoint_20weeks	1.07113	3.13012	0.0771878	0.310311	1	0.0991361	0.553366
ENSG00000198106	timepoint_12weeks_vs_timepoint_20weeks	0.917745	0.170952	0.679363	0.874237	1	-0.123835	0.935049
ENSG00000198113	timepoint_12weeks_vs_timepoint_20weeks	1.04812	0.204961	0.650852	0.859295	1	0.0678093	0.926709
ENSG00000198121	timepoint_12weeks_vs_timepoint_20weeks	0.931918	1.84436	0.174772	0.478629	1	-0.101726	0.698044
ENSG00000198130	timepoint_12weeks_vs_timepoint_20weeks	0.926637	0.756514	0.384648	0.692988	1	-0.109924	0.832006
ENSG00000198131	timepoint_12weeks_vs_timepoint_20weeks	0.840523	2.03674	0.153876	0.44768	1	-0.25064	0.675653
ENSG00000198133	timepoint_12weeks_vs_timepoint_20weeks	0.790291	5.69605	0.0172035	0.130035	1	-0.339544	0.339722
ENSG00000198134	timepoint_12weeks_vs_timepoint_20weeks	1.04867	0.160741	0.688568	0.878496	1	0.0685555	0.937404
ENSG00000198142	timepoint_12weeks_vs_timepoint_20weeks	0.905412	0.631751	0.426918	0.725626	1	-0.143354	0.854199
ENSG00000198146	timepoint_12weeks_vs_timepoint_20weeks	0.904611	1.9088	0.167431	0.467932	1	-0.14463	0.690937
ENSG00000198155	timepoint_12weeks_vs_timepoint_20weeks	0.997412	0.0732499	0.786723	0.923494	1	-0.003739	0.962116
ENSG00000198157	timepoint_12weeks_vs_timepoint_20weeks	0.826375	0.124402	0.724389	0.895543	1	-0.275132	0.944617
ENSG00000198160	timepoint_12weeks_vs_timepoint_20weeks	0.930644	0.989447	0.320138	0.638989	1	-0.103699	0.804182
ENSG00000198162	timepoint_12weeks_vs_timepoint_20weeks	0.977644	0.00750329	0.930991	0.976748	1	-0.0326188	0.98691
ENSG00000198168	timepoint_12weeks_vs_timepoint_20weeks	0.877323	4.07332	0.0438542	0.224816	1	-0.18882	0.457366
ENSG00000198169	timepoint_12weeks_vs_timepoint_20weeks	1.18211	0.275747	0.599628	0.832493	1	0.241366	0.915391
ENSG00000198171	timepoint_12weeks_vs_timepoint_20weeks	0.914003	0.0709884	0.789963	0.9247	1	-0.12973	0.962454
ENSG00000198176	timepoint_12weeks_vs_timepoint_20weeks	1.57767	12.9138	0.0003434	0.00986243	0.12044	0.657796	0.0673491
ENSG00000198178	timepoint_12weeks_vs_timepoint_20weeks	1.03301	0.460138	0.497729	0.772773	1	0.04686	0.883458
ENSG00000198182	timepoint_12weeks_vs_timepoint_20weeks	1.22372	0.129316	0.719225	0.892981	1	0.291279	0.94249
ENSG00000198189	timepoint_12weeks_vs_timepoint_20weeks	1.01616	0.0822679	0.774312	0.917958	1	0.0231263	0.958901
ENSG00000198198	timepoint_12weeks_vs_timepoint_20weeks	0.864812	4.02172	0.0452092	0.228782	1	-0.209541	0.461108
ENSG00000198205	timepoint_12weeks_vs_timepoint_20weeks	0.865505	0.0156762	0.900389	0.96654	1	-0.208386	0.98243
ENSG00000198208	timepoint_12weeks_vs_timepoint_20weeks	1.06199	0.129648	0.718879	0.892817	1	0.0867709	0.942325
ENSG00000198216	timepoint_12weeks_vs_timepoint_20weeks	0.924378	0.147179	0.701334	0.884595	1	-0.113445	0.939477
ENSG00000198218	timepoint_12weeks_vs_timepoint_20weeks	1.17169	3.06962	0.0800998	0.316284	1	0.228596	0.558743
ENSG00000198223	timepoint_12weeks_vs_timepoint_20weeks	0.956195	0.0822439	0.774344	0.917958	1	-0.064624	0.958901
ENSG00000198225	timepoint_12weeks_vs_timepoint_20weeks	1.24005	3.60511	0.0579135	0.264022	1	0.3104	0.502202
ENSG00000198231	timepoint_12weeks_vs_timepoint_20weeks	1.01359	0.00025424	0.987282	0.996302	1	0.019471	0.998563
ENSG00000198242	timepoint_12weeks_vs_timepoint_20weeks	0.840354	3.11497	0.0779064	0.311789	1	-0.250931	0.554767
ENSG00000198246	timepoint_12weeks_vs_timepoint_20weeks	1.0731	0.0282993	0.866444	0.954699	1	0.101779	0.97797
ENSG00000198252	timepoint_12weeks_vs_timepoint_20weeks	0.965726	1.14961	0.283911	0.603601	1	-0.0503143	0.785725
ENSG00000198258	timepoint_12weeks_vs_timepoint_20weeks	0.805838	3.89219	0.0488088	0.239274	1	-0.311438	0.472857
ENSG00000198265	timepoint_12weeks_vs_timepoint_20weeks	0.887782	0.560837	0.454114	0.744526	1	-0.171723	0.865053
ENSG00000198270	timepoint_12weeks_vs_timepoint_20weeks	1.00413	0.604336	0.437127	0.732575	1	0.00594641	0.858869
ENSG00000198276	timepoint_12weeks_vs_timepoint_20weeks	0.972609	0.162625	0.686845	0.877798	1	-0.0400676	0.937335
ENSG00000198286	timepoint_12weeks_vs_timepoint_20weeks	0.976149	0.00399895	0.949591	0.983604	1	-0.0348265	0.991526
ENSG00000198298	timepoint_12weeks_vs_timepoint_20weeks	0.608627	5.02224	0.0252606	0.163808	1	-0.716369	0.387444
ENSG00000198301	timepoint_12weeks_vs_timepoint_20weeks	0.933921	0.211065	0.646042	0.857134	1	-0.0986278	0.925613
ENSG00000198315	timepoint_12weeks_vs_timepoint_20weeks	1.10251	0.906993	0.341163	0.657571	1	0.140789	0.815862
ENSG00000198324	timepoint_12weeks_vs_timepoint_20weeks	0.608422	3.25625	0.0714773	0.297345	1	-0.716857	0.541475
ENSG00000198331	timepoint_12weeks_vs_timepoint_20weeks	0.918596	0.360127	0.548583	0.80253	1	-0.122497	0.899586
ENSG00000198336	timepoint_12weeks_vs_timepoint_20weeks	0.925601	0.139695	0.70867	0.888133	1	-0.111537	0.940626
ENSG00000198342	timepoint_12weeks_vs_timepoint_20weeks	0.879486	0.0104455	0.918617	0.972215	1	-0.185268	0.984451
ENSG00000198346	timepoint_12weeks_vs_timepoint_20weeks	0.972112	0.0264755	0.87078	0.956147	1	-0.0408055	0.977994
ENSG00000198353	timepoint_12weeks_vs_timepoint_20weeks	1.04702	0.0272146	0.869005	0.955619	1	0.0662922	0.977983
ENSG00000198355	timepoint_12weeks_vs_timepoint_20weeks	1.03017	0.162023	0.687394	0.878042	1	0.042885	0.937404
ENSG00000198356	timepoint_12weeks_vs_timepoint_20weeks	1.32985	10.23	0.00142879	0.0265183	0.323841	0.411262	0.126284
ENSG00000198363	timepoint_12weeks_vs_timepoint_20weeks	0.955922	0.078454	0.779466	0.920255	1	-0.0650346	0.960356
ENSG00000198369	timepoint_12weeks_vs_timepoint_20weeks	0.935184	0.346303	0.556357	0.807285	1	-0.096678	0.901772
ENSG00000198373	timepoint_12weeks_vs_timepoint_20weeks	1.00378	0.34073	0.55955	0.809381	1	0.00543778	0.903749
ENSG00000198380	timepoint_12weeks_vs_timepoint_20weeks	0.96267	0.00553609	0.940704	0.980428	1	-0.0548864	0.988956
ENSG00000198382	timepoint_12weeks_vs_timepoint_20weeks	0.914085	0.841842	0.35911	0.672223	1	-0.1296	0.822878
ENSG00000198393	timepoint_12weeks_vs_timepoint_20weeks	1.01724	0.121384	0.727618	0.896983	1	0.0246599	0.945856
ENSG00000198399	timepoint_12weeks_vs_timepoint_20weeks	1.01268	0.0106535	0.917814	0.972146	1	0.0181843	0.984451
ENSG00000198400	timepoint_12weeks_vs_timepoint_20weeks	1.09429	3.30853	0.0692448	0.292242	1	0.13	0.538234
ENSG00000198408	timepoint_12weeks_vs_timepoint_20weeks	0.905003	1.6666	0.197037	0.50763	1	-0.144006	0.717594
ENSG00000198416	timepoint_12weeks_vs_timepoint_20weeks	1.05465	0.199102	0.655551	0.86188	1	0.076766	0.927921
ENSG00000198417	timepoint_12weeks_vs_timepoint_20weeks	0.94072	0.00053387	0.981571	0.994498	1	-0.0881634	0.998073
ENSG00000198420	timepoint_12weeks_vs_timepoint_20weeks	0.765886	3.1814	0.074809	0.304729	1	-0.384799	0.546617
ENSG00000198429	timepoint_12weeks_vs_timepoint_20weeks	0.927505	0.693452	0.405208	0.710008	1	-0.108574	0.84281
ENSG00000198431	timepoint_12weeks_vs_timepoint_20weeks	0.915771	0.848604	0.357188	0.670732	1	-0.126941	0.822076
ENSG00000198435	timepoint_12weeks_vs_timepoint_20weeks	0.928754	2.21811	0.136741	0.4209	1	-0.106632	0.650708
ENSG00000198440	timepoint_12weeks_vs_timepoint_20weeks	0.721748	0.921522	0.337327	0.654063	1	-0.470432	0.814064
ENSG00000198453	timepoint_12weeks_vs_timepoint_20weeks	0.911293	0.278705	0.597678	0.831351	1	-0.134013	0.91526
ENSG00000198455	timepoint_12weeks_vs_timepoint_20weeks	0.936931	0.0748028	0.784529	0.922573	1	-0.0939848	0.961755
ENSG00000198464	timepoint_12weeks_vs_timepoint_20weeks	0.993796	0.00027539	0.986763	0.996173	1	-0.0089786	0.998563
ENSG00000198466	timepoint_12weeks_vs_timepoint_20weeks	1.02577	0.0433924	0.835034	0.942806	1	0.0367088	0.97146
ENSG00000198467	timepoint_12weeks_vs_timepoint_20weeks	1.01491	0.650614	0.420101	0.720557	1	0.021347	0.84958
ENSG00000198468	timepoint_12weeks_vs_timepoint_20weeks	0.837529	4.22162	0.0401928	0.214293	1	-0.25579	0.448587
ENSG00000198478	timepoint_12weeks_vs_timepoint_20weeks	0.928606	0.370254	0.543015	0.799521	1	-0.106861	0.897636
ENSG00000198482	timepoint_12weeks_vs_timepoint_20weeks	0.812549	1.75445	0.185646	0.492819	1	-0.299473	0.706964
ENSG00000198483	timepoint_12weeks_vs_timepoint_20weeks	1.01272	0.79039	0.374214	0.68423	1	0.0182297	0.82903
ENSG00000198492	timepoint_12weeks_vs_timepoint_20weeks	0.933537	0.0121121	0.91239	0.97056	1	-0.0992214	0.984158
ENSG00000198496	timepoint_12weeks_vs_timepoint_20weeks	1.07403	0.946329	0.33091	0.648447	1	0.103036	0.809579
ENSG00000198498	timepoint_12weeks_vs_timepoint_20weeks	1.00419	0.0106547	0.91781	0.972146	1	0.00603459	0.984451
ENSG00000198513	timepoint_12weeks_vs_timepoint_20weeks	1.42822	1.64895	0.199424	0.510822	1	0.514221	0.719567
ENSG00000198517	timepoint_12weeks_vs_timepoint_20weeks	1.02935	0.00938775	0.922834	0.973757	1	0.0417312	0.985276
ENSG00000198520	timepoint_12weeks_vs_timepoint_20weeks	0.876814	1.25602	0.262696	0.58181	1	-0.189657	0.77068
ENSG00000198521	timepoint_12weeks_vs_timepoint_20weeks	1.05719	0.876796	0.349325	0.664016	1	0.0802312	0.817599
ENSG00000198522	timepoint_12weeks_vs_timepoint_20weeks	1.0514	0.140343	0.708026	0.887774	1	0.0723054	0.940401
ENSG00000198538	timepoint_12weeks_vs_timepoint_20weeks	0.853435	0.216996	0.641448	0.854955	1	-0.228647	0.924748
ENSG00000198546	timepoint_12weeks_vs_timepoint_20weeks	0.993422	0.0541231	0.81609	0.93529	1	-0.0095215	0.969992
ENSG00000198551	timepoint_12weeks_vs_timepoint_20weeks	1.17937	0.0005543	0.981222	0.99434	1	0.238012	0.997973
ENSG00000198553	timepoint_12weeks_vs_timepoint_20weeks	1.00204	0.164404	0.685227	0.876977	1	0.0029372	0.937091
ENSG00000198554	timepoint_12weeks_vs_timepoint_20weeks	0.881106	0.187613	0.665012	0.866402	1	-0.182612	0.929979
ENSG00000198556	timepoint_12weeks_vs_timepoint_20weeks	1.14829	1.43913	0.230587	0.547144	1	0.199482	0.744678
ENSG00000198561	timepoint_12weeks_vs_timepoint_20weeks	0.795853	0.445387	0.5047	0.776964	1	-0.329427	0.886085
ENSG00000198563	timepoint_12weeks_vs_timepoint_20weeks	1.12868	1.96702	0.1611	0.458369	1	0.174635	0.68086
ENSG00000198574	timepoint_12weeks_vs_timepoint_20weeks	0.801305	2.22806	0.135865	0.419436	1	-0.319577	0.650507
ENSG00000198580	timepoint_12weeks_vs_timepoint_20weeks	0.867387	4.29587	0.0384817	0.209118	1	-0.205253	0.4404
ENSG00000198585	timepoint_12weeks_vs_timepoint_20weeks	0.981717	0.349598	0.554485	0.80635	1	-0.0266207	0.901162
ENSG00000198586	timepoint_12weeks_vs_timepoint_20weeks	0.863285	2.71287	0.099882	0.357015	1	-0.212091	0.59555
ENSG00000198589	timepoint_12weeks_vs_timepoint_20weeks	0.771972	8.33962	0.00396949	0.0517311	0.631738	-0.37338	0.191938
ENSG00000198590	timepoint_12weeks_vs_timepoint_20weeks	1.07594	0.18261	0.66924	0.868974	1	0.105593	0.932507
ENSG00000198598	timepoint_12weeks_vs_timepoint_20weeks	0.915892	0.212775	0.644709	0.856655	1	-0.12675	0.925613
ENSG00000198604	timepoint_12weeks_vs_timepoint_20weeks	1.0282	1.34436	0.246567	0.565047	1	0.0401197	0.758332
ENSG00000198612	timepoint_12weeks_vs_timepoint_20weeks	0.97425	0.0745722	0.784853	0.922673	1	-0.0376359	0.961755
ENSG00000198618	timepoint_12weeks_vs_timepoint_20weeks	1.09397	0.0935733	0.759752	0.911658	1	0.12958	0.953984
ENSG00000198624	timepoint_12weeks_vs_timepoint_20weeks	0.998172	0.00838126	0.927076	0.975508	1	-0.0026398	0.986112
ENSG00000198625	timepoint_12weeks_vs_timepoint_20weeks	1.02627	0.076984	0.781489	0.921171	1	0.0374109	0.961149
ENSG00000198642	timepoint_12weeks_vs_timepoint_20weeks	1.08222	0.125038	0.723714	0.895133	1	0.113998	0.944387
ENSG00000198643	timepoint_12weeks_vs_timepoint_20weeks	1.13414	2.06283	0.151268	0.443856	1	0.181601	0.672819
ENSG00000198646	timepoint_12weeks_vs_timepoint_20weeks	1.0198	0.0234522	0.87832	0.958464	1	0.0282855	0.97865
ENSG00000198648	timepoint_12weeks_vs_timepoint_20weeks	1.06247	0.0529732	0.818019	0.936096	1	0.0874276	0.970108
ENSG00000198658	timepoint_12weeks_vs_timepoint_20weeks	0.93704	0.128667	0.7199	0.893265	1	-0.0938172	0.942675
ENSG00000198663	timepoint_12weeks_vs_timepoint_20weeks	0.847632	4.06234	0.0441387	0.22565	1	-0.238491	0.458637
ENSG00000198668	timepoint_12weeks_vs_timepoint_20weeks	1.02838	0.00976246	0.921314	0.973148	1	0.0403696	0.984907
ENSG00000198673	timepoint_12weeks_vs_timepoint_20weeks	0.760538	3.12755	0.0773093	0.310546	1	-0.394907	0.553815
ENSG00000198677	timepoint_12weeks_vs_timepoint_20weeks	1.01682	0.0105176	0.918338	0.972184	1	0.0240696	0.984451
ENSG00000198680	timepoint_12weeks_vs_timepoint_20weeks	0.951768	0.471882	0.492295	0.76939	1	-0.0713184	0.880794
ENSG00000198682	timepoint_12weeks_vs_timepoint_20weeks	1.51754	0.0665618	0.796468	0.927418	1	0.601731	0.9644
ENSG00000198689	timepoint_12weeks_vs_timepoint_20weeks	0.833875	0.759294	0.383776	0.692278	1	-0.262096	0.831603
ENSG00000198690	timepoint_12weeks_vs_timepoint_20weeks	1.23711	5.08148	0.0244162	0.160739	1	0.306974	0.386136
ENSG00000198695	timepoint_12weeks_vs_timepoint_20weeks	1.12707	1.14477	0.284926	0.604658	1	0.172582	0.78686
ENSG00000198700	timepoint_12weeks_vs_timepoint_20weeks	0.859217	2.25285	0.13371	0.415797	1	-0.218906	0.64727
ENSG00000198707	timepoint_12weeks_vs_timepoint_20weeks	1.00262	0.439239	0.507655	0.778933	1	0.00377236	0.887169
ENSG00000198712	timepoint_12weeks_vs_timepoint_20weeks	1.32082	4.1216	0.0426251	0.221393	1	0.401435	0.453623
ENSG00000198715	timepoint_12weeks_vs_timepoint_20weeks	0.850651	0.914692	0.339123	0.655621	1	-0.23336	0.815367
ENSG00000198718	timepoint_12weeks_vs_timepoint_20weeks	0.828033	3.77592	0.0522987	0.248987	1	-0.27224	0.484959
ENSG00000198719	timepoint_12weeks_vs_timepoint_20weeks	1.09211	1.80804	0.179073	0.484257	1	0.127122	0.701463
ENSG00000198720	timepoint_12weeks_vs_timepoint_20weeks	0.871141	2.93593	0.0869639	0.33147	1	-0.199021	0.573063
ENSG00000198721	timepoint_12weeks_vs_timepoint_20weeks	0.869254	2.13077	0.144708	0.433618	1	-0.20215	0.662382
ENSG00000198722	timepoint_12weeks_vs_timepoint_20weeks	0.9687	0.132168	0.716278	0.891655	1	-0.0458783	0.941536
ENSG00000198723	timepoint_12weeks_vs_timepoint_20weeks	0.906623	1.15567	0.282646	0.602099	1	-0.141425	0.784426
ENSG00000198727	timepoint_12weeks_vs_timepoint_20weeks	1.16546	0.75528	0.385035	0.693288	1	0.2209	0.832006
ENSG00000198728	timepoint_12weeks_vs_timepoint_20weeks	0.886173	0.999524	0.317687	0.636434	1	-0.17434	0.80277
ENSG00000198730	timepoint_12weeks_vs_timepoint_20weeks	0.853837	3.34673	0.0676607	0.288534	1	-0.227968	0.532953
ENSG00000198734	timepoint_12weeks_vs_timepoint_20weeks	0.879232	1.80294	0.179688	0.485019	1	-0.185685	0.702058
ENSG00000198736	timepoint_12weeks_vs_timepoint_20weeks	1.05467	0.112488	0.737405	0.901737	1	0.0767857	0.949099
ENSG00000198740	timepoint_12weeks_vs_timepoint_20weeks	1.07336	0.0947955	0.758236	0.910834	1	0.102134	0.953288
ENSG00000198742	timepoint_12weeks_vs_timepoint_20weeks	1.1091	0.489004	0.484548	0.764198	1	0.149394	0.876843
ENSG00000198743	timepoint_12weeks_vs_timepoint_20weeks	0.8064	1.10061	0.294407	0.614265	1	-0.310432	0.792175
ENSG00000198744	timepoint_12weeks_vs_timepoint_20weeks	0.986681	0.0636153	0.800927	0.928876	1	-0.0193442	0.965072
ENSG00000198746	timepoint_12weeks_vs_timepoint_20weeks	0.970693	0.137924	0.710439	0.888929	1	-0.0429134	0.940864
ENSG00000198752	timepoint_12weeks_vs_timepoint_20weeks	0.850277	1.65516	0.19858	0.509694	1	-0.233996	0.718796
ENSG00000198753	timepoint_12weeks_vs_timepoint_20weeks	1.05645	0.934562	0.333933	0.651051	1	0.0792289	0.812055
ENSG00000198755	timepoint_12weeks_vs_timepoint_20weeks	0.824722	7.19232	0.00745222	0.0769797	0.940075	-0.27802	0.241058
ENSG00000198756	timepoint_12weeks_vs_timepoint_20weeks	1.12009	1.08401	0.298075	0.617742	1	0.163616	0.794873
ENSG00000198763	timepoint_12weeks_vs_timepoint_20weeks	1.31597	5.00004	0.0255847	0.165031	1	0.396127	0.390205
ENSG00000198771	timepoint_12weeks_vs_timepoint_20weeks	0.857986	2.21812	0.13674	0.4209	1	-0.220974	0.650708
ENSG00000198780	timepoint_12weeks_vs_timepoint_20weeks	1.05177	0.249595	0.617479	0.842017	1	0.0728184	0.918482
ENSG00000198783	timepoint_12weeks_vs_timepoint_20weeks	1.03076	0.0954455	0.757435	0.910411	1	0.0437045	0.953057
ENSG00000198785	timepoint_12weeks_vs_timepoint_20weeks	0.796552	4.60378	0.0321616	0.188151	1	-0.328159	0.418857
ENSG00000198786	timepoint_12weeks_vs_timepoint_20weeks	1.13361	0.165961	0.683821	0.876265	1	0.18092	0.936545
ENSG00000198791	timepoint_12weeks_vs_timepoint_20weeks	1.03251	0.311545	0.576869	0.819464	1	0.0461583	0.91185
ENSG00000198792	timepoint_12weeks_vs_timepoint_20weeks	0.87197	3.27019	0.0708744	0.296014	1	-0.19765	0.540172
ENSG00000198793	timepoint_12weeks_vs_timepoint_20weeks	1.02918	0.0799108	0.777482	0.919158	1	0.0415002	0.959229
ENSG00000198794	timepoint_12weeks_vs_timepoint_20weeks	1.12181	0.168125	0.681878	0.875412	1	0.165823	0.935953
ENSG00000198795	timepoint_12weeks_vs_timepoint_20weeks	0.965465	1.89755	0.168686	0.469635	1	-0.0507045	0.691836
ENSG00000198799	timepoint_12weeks_vs_timepoint_20weeks	1.0775	0.31802	0.572937	0.817041	1	0.107692	0.91004
ENSG00000198804	timepoint_12weeks_vs_timepoint_20weeks	1.16702	0.169321	0.680811	0.874994	1	0.222824	0.935875
ENSG00000198805	timepoint_12weeks_vs_timepoint_20weeks	1.52948	28.6191	1.11e-07	1.71e-05	0.00020943	0.613037	0.00021747
ENSG00000198814	timepoint_12weeks_vs_timepoint_20weeks	0.83721	2.19054	0.139201	0.424951	1	-0.256338	0.654453
ENSG00000198815	timepoint_12weeks_vs_timepoint_20weeks	0.900791	1.25433	0.263018	0.582153	1	-0.150735	0.770794
ENSG00000198816	timepoint_12weeks_vs_timepoint_20weeks	0.892027	1.57183	0.210258	0.524263	1	-0.164841	0.727839
ENSG00000198818	timepoint_12weeks_vs_timepoint_20weeks	0.975681	0.383005	0.536152	0.795877	1	-0.0355186	0.896714
ENSG00000198821	timepoint_12weeks_vs_timepoint_20weeks	0.905457	1.75283	0.185849	0.493045	1	-0.143282	0.706964
ENSG00000198824	timepoint_12weeks_vs_timepoint_20weeks	0.954103	0.51049	0.475107	0.758215	1	-0.0677837	0.87268
ENSG00000198825	timepoint_12weeks_vs_timepoint_20weeks	0.949567	0.98693	0.320754	0.639594	1	-0.0746581	0.804182
ENSG00000198826	timepoint_12weeks_vs_timepoint_20weeks	0.7509	0.888222	0.346206	0.661522	1	-0.413308	0.81685
ENSG00000198829	timepoint_12weeks_vs_timepoint_20weeks	1.13877	0.0510917	0.821224	0.937395	1	0.187474	0.970367
ENSG00000198830	timepoint_12weeks_vs_timepoint_20weeks	1.20707	2.74843	0.0976893	0.35299	1	0.271512	0.592835
ENSG00000198832	timepoint_12weeks_vs_timepoint_20weeks	0.937195	0.299909	0.584072	0.82376	1	-0.0935788	0.913756
ENSG00000198833	timepoint_12weeks_vs_timepoint_20weeks	0.99374	0.00312489	0.955433	0.985491	1	-0.0090602	0.992023
ENSG00000198835	timepoint_12weeks_vs_timepoint_20weeks	0.90147	0.146948	0.701558	0.884768	1	-0.149649	0.939477
ENSG00000198836	timepoint_12weeks_vs_timepoint_20weeks	1.9882	39.4156	5.26e-10	1.88e-07	2.3e-06	0.991466	2.48e-06
ENSG00000198837	timepoint_12weeks_vs_timepoint_20weeks	0.992235	0.00018262	0.989221	0.997016	1	-0.0112456	0.99859
ENSG00000198839	timepoint_12weeks_vs_timepoint_20weeks	0.937248	0.886662	0.34663	0.661858	1	-0.0934974	0.81685
ENSG00000198840	timepoint_12weeks_vs_timepoint_20weeks	1.12637	0.797428	0.372096	0.682357	1	0.171678	0.828398
ENSG00000198841	timepoint_12weeks_vs_timepoint_20weeks	1.02038	0.193212	0.66036	0.864009	1	0.0291016	0.928935
ENSG00000198843	timepoint_12weeks_vs_timepoint_20weeks	1.03884	0.0236108	0.877913	0.958325	1	0.0549758	0.978567
ENSG00000198846	timepoint_12weeks_vs_timepoint_20weeks	1.1161	0.0526822	0.818511	0.936327	1	0.158467	0.970319
ENSG00000198848	timepoint_12weeks_vs_timepoint_20weeks	1.03486	0.113473	0.736301	0.901244	1	0.0494344	0.948932
ENSG00000198851	timepoint_12weeks_vs_timepoint_20weeks	0.839295	3.85643	0.0498553	0.242179	1	-0.252749	0.475002
ENSG00000198853	timepoint_12weeks_vs_timepoint_20weeks	1.15342	2.92743	0.0874214	0.332618	1	0.205918	0.574566
ENSG00000198855	timepoint_12weeks_vs_timepoint_20weeks	0.881554	0.505825	0.477131	0.759403	1	-0.181879	0.873238
ENSG00000198856	timepoint_12weeks_vs_timepoint_20weeks	0.915842	3.53709	0.0603249	0.27041	1	-0.12683	0.510661
ENSG00000198858	timepoint_12weeks_vs_timepoint_20weeks	1.08597	0.404155	0.525109	0.78976	1	0.11899	0.894368
ENSG00000198860	timepoint_12weeks_vs_timepoint_20weeks	0.799264	2.45832	0.117246	0.388256	1	-0.323257	0.625359
ENSG00000198862	timepoint_12weeks_vs_timepoint_20weeks	0.853034	1.53789	0.215247	0.530083	1	-0.229325	0.732272
ENSG00000198863	timepoint_12weeks_vs_timepoint_20weeks	0.972887	0.0487289	0.825339	0.938861	1	-0.039656	0.97044
ENSG00000198865	timepoint_12weeks_vs_timepoint_20weeks	0.899767	0.856133	0.355065	0.668792	1	-0.152376	0.820972
ENSG00000198870	timepoint_12weeks_vs_timepoint_20weeks	0.845912	0.989201	0.320198	0.639027	1	-0.24142	0.804182
ENSG00000198873	timepoint_12weeks_vs_timepoint_20weeks	1.10844	1.43733	0.23088	0.547428	1	0.148534	0.744678
ENSG00000198874	timepoint_12weeks_vs_timepoint_20weeks	1.03109	0.299413	0.584383	0.823942	1	0.0441702	0.913887
ENSG00000198876	timepoint_12weeks_vs_timepoint_20weeks	0.921011	0.573414	0.449099	0.740982	1	-0.118709	0.863815
ENSG00000198879	timepoint_12weeks_vs_timepoint_20weeks	0.895339	0.486934	0.485474	0.764717	1	-0.159495	0.877015
ENSG00000198883	timepoint_12weeks_vs_timepoint_20weeks	1.04037	0.608855	0.435419	0.731293	1	0.0570912	0.857537
ENSG00000198885	timepoint_12weeks_vs_timepoint_20weeks	0.789924	0.161952	0.687459	0.878064	1	-0.340214	0.937404
ENSG00000198886	timepoint_12weeks_vs_timepoint_20weeks	1.23346	1.99663	0.157986	0.453572	1	0.302711	0.677226
ENSG00000198887	timepoint_12weeks_vs_timepoint_20weeks	1.06665	0.553751	0.456978	0.746423	1	0.0930843	0.866631
ENSG00000198888	timepoint_12weeks_vs_timepoint_20weeks	1.25812	3.47424	0.0626482	0.275886	1	0.331271	0.516693
ENSG00000198890	timepoint_12weeks_vs_timepoint_20weeks	0.867778	3.06043	0.0805523	0.317277	1	-0.204602	0.56062
ENSG00000198892	timepoint_12weeks_vs_timepoint_20weeks	1.09337	0.956956	0.328211	0.646096	1	0.128786	0.807397
ENSG00000198894	timepoint_12weeks_vs_timepoint_20weeks	0.594174	1.83303	0.176101	0.480266	1	-0.751043	0.698969
ENSG00000198898	timepoint_12weeks_vs_timepoint_20weeks	0.954636	1.19819	0.273969	0.593662	1	-0.0669776	0.779821
ENSG00000198899	timepoint_12weeks_vs_timepoint_20weeks	1.26554	2.5588	0.110023	0.375167	1	0.339757	0.612178
ENSG00000198900	timepoint_12weeks_vs_timepoint_20weeks	1.16324	2.01743	0.155839	0.450365	1	0.218144	0.675705
ENSG00000198909	timepoint_12weeks_vs_timepoint_20weeks	0.922698	2.1695	0.141112	0.428055	1	-0.116069	0.656864
ENSG00000198911	timepoint_12weeks_vs_timepoint_20weeks	1.01272	0.00122715	0.972063	0.990998	1	0.0182298	0.995757
ENSG00000198912	timepoint_12weeks_vs_timepoint_20weeks	1.10663	1.0284	0.3108	0.630101	1	0.146178	0.80033
ENSG00000198915	timepoint_12weeks_vs_timepoint_20weeks	0.963507	0.0417331	0.838174	0.943927	1	-0.0536329	0.971938
ENSG00000198917	timepoint_12weeks_vs_timepoint_20weeks	0.921033	0.766832	0.381426	0.690293	1	-0.118675	0.83097
ENSG00000198918	timepoint_12weeks_vs_timepoint_20weeks	0.780257	11.2371	0.00083433	0.0183137	0.223647	-0.357979	0.105417
ENSG00000198919	timepoint_12weeks_vs_timepoint_20weeks	1.19372	3.54515	0.0600337	0.269672	1	0.255459	0.509786
ENSG00000198920	timepoint_12weeks_vs_timepoint_20weeks	0.931111	0.0343637	0.852976	0.949511	1	-0.102974	0.975052
ENSG00000198924	timepoint_12weeks_vs_timepoint_20weeks	1.12433	0.291522	0.589377	0.826581	1	0.169061	0.914741
ENSG00000198925	timepoint_12weeks_vs_timepoint_20weeks	0.937233	0.344629	0.557313	0.807883	1	-0.0935197	0.902345
ENSG00000198931	timepoint_12weeks_vs_timepoint_20weeks	0.814171	2.7012	0.100613	0.358478	1	-0.296597	0.597331
ENSG00000198932	timepoint_12weeks_vs_timepoint_20weeks	1.1562	0.836586	0.360614	0.673559	1	0.209395	0.823871
ENSG00000198933	timepoint_12weeks_vs_timepoint_20weeks	1.01044	0.179506	0.671897	0.870533	1	0.0149834	0.933378
ENSG00000198934	timepoint_12weeks_vs_timepoint_20weeks	1.09399	0.39265	0.531064	0.792965	1	0.129598	0.89585
ENSG00000198937	timepoint_12weeks_vs_timepoint_20weeks	0.833405	3.59722	0.058188	0.264643	1	-0.26291	0.502777
ENSG00000198938	timepoint_12weeks_vs_timepoint_20weeks	1.23966	2.82883	0.0929238	0.343791	1	0.309939	0.586152
ENSG00000198939	timepoint_12weeks_vs_timepoint_20weeks	0.928317	0.715737	0.397765	0.703843	1	-0.10731	0.839311
ENSG00000198945	timepoint_12weeks_vs_timepoint_20weeks	1.19589	0.983186	0.321673	0.640489	1	0.258088	0.804595
ENSG00000198948	timepoint_12weeks_vs_timepoint_20weeks	0.9213	0.301881	0.582838	0.823135	1	-0.118257	0.913756
ENSG00000198951	timepoint_12weeks_vs_timepoint_20weeks	0.868729	1.1973	0.274146	0.593842	1	-0.203022	0.77996
ENSG00000198952	timepoint_12weeks_vs_timepoint_20weeks	0.913915	3.11757	0.0777823	0.311504	1	-0.129867	0.554767
ENSG00000198954	timepoint_12weeks_vs_timepoint_20weeks	0.822009	1.40688	0.235879	0.552837	1	-0.282773	0.749145
ENSG00000198959	timepoint_12weeks_vs_timepoint_20weeks	0.871397	2.97401	0.0849461	0.327104	1	-0.198597	0.571271
ENSG00000198960	timepoint_12weeks_vs_timepoint_20weeks	1.07985	0.292962	0.588459	0.826104	1	0.110828	0.914741
ENSG00000198961	timepoint_12weeks_vs_timepoint_20weeks	0.789455	10.6538	0.00113878	0.0227466	0.277781	-0.341072	0.118431
ENSG00000198964	timepoint_12weeks_vs_timepoint_20weeks	0.836083	2.94208	0.0866349	0.33081	1	-0.258283	0.572962
ENSG00000199024	timepoint_12weeks_vs_timepoint_20weeks	0.861987	0.418833	0.517681	0.785007	1	-0.214262	0.89045
ENSG00000199122	timepoint_12weeks_vs_timepoint_20weeks	0.978276	0.258678	0.611151	0.838793	1	-0.031687	0.918351
ENSG00000199237	timepoint_12weeks_vs_timepoint_20weeks	1.13658	3.44051	0.0639345	0.279232	1	0.184699	0.519844
ENSG00000199325	timepoint_12weeks_vs_timepoint_20weeks	1.07703	0.173574	0.677052	0.873115	1	0.107057	0.93436
ENSG00000199331	timepoint_12weeks_vs_timepoint_20weeks	1.02027	0.169172	0.680944	0.875	1	0.0289486	0.935875
ENSG00000199562	timepoint_12weeks_vs_timepoint_20weeks	0.832565	0.841238	0.359282	0.672356	1	-0.264365	0.822878
ENSG00000199627	timepoint_12weeks_vs_timepoint_20weeks	0.844328	5.96645	0.014767	0.118235	1	-0.244125	0.32065
ENSG00000199753	timepoint_12weeks_vs_timepoint_20weeks	1.05318	0.639046	0.424262	0.723603	1	0.0747569	0.852327
ENSG00000199804	timepoint_12weeks_vs_timepoint_20weeks	0.781286	2.20581	0.137833	0.422588	1	-0.356077	0.652024
ENSG00000199805	timepoint_12weeks_vs_timepoint_20weeks	0.893702	3.66564	0.0558539	0.258724	1	-0.162134	0.497554
ENSG00000199872	timepoint_12weeks_vs_timepoint_20weeks	1.03927	0.358505	0.549484	0.803131	1	0.0555735	0.899731
ENSG00000199933	timepoint_12weeks_vs_timepoint_20weeks	0.896282	1.83602	0.175749	0.47991	1	-0.157975	0.698415
ENSG00000200090	timepoint_12weeks_vs_timepoint_20weeks	0.791247	4.68364	0.0307068	0.183345	1	-0.3378	0.411351
ENSG00000200135	timepoint_12weeks_vs_timepoint_20weeks	0.970286	0.267352	0.605237	0.835658	1	-0.0435177	0.916491
ENSG00000200164	timepoint_12weeks_vs_timepoint_20weeks	1.0869	0.568477	0.451057	0.742352	1	0.120223	0.864432
ENSG00000200170	timepoint_12weeks_vs_timepoint_20weeks	0.758831	4.20511	0.0405839	0.215365	1	-0.398149	0.448587
ENSG00000200183	timepoint_12weeks_vs_timepoint_20weeks	0.88723	2.70894	0.100127	0.357458	1	-0.17262	0.595711
ENSG00000200257	timepoint_12weeks_vs_timepoint_20weeks	0.988361	0.0212016	0.884263	0.960744	1	-0.0168895	0.979935
ENSG00000200376	timepoint_12weeks_vs_timepoint_20weeks	0.966812	0.104297	0.746806	0.906222	1	-0.0486921	0.951718
ENSG00000200428	timepoint_12weeks_vs_timepoint_20weeks	0.892131	3.37621	0.0664651	0.285622	1	-0.164672	0.528855
ENSG00000200534	timepoint_12weeks_vs_timepoint_20weeks	0.883132	1.92221	0.165948	0.465848	1	-0.1793	0.689045
ENSG00000200648	timepoint_12weeks_vs_timepoint_20weeks	0.792399	5.77203	0.0164796	0.126493	1	-0.335701	0.33475
ENSG00000200651	timepoint_12weeks_vs_timepoint_20weeks	0.942832	1.3472	0.246068	0.564483	1	-0.0849278	0.757683
ENSG00000200755	timepoint_12weeks_vs_timepoint_20weeks	0.977728	1.32084	0.25074	0.569477	1	-0.0324953	0.761246
ENSG00000200788	timepoint_12weeks_vs_timepoint_20weeks	1.00652	0.0608603	0.805196	0.93077	1	0.00936985	0.966433
ENSG00000200834	timepoint_12weeks_vs_timepoint_20weeks	0.811147	3.86504	0.049601	0.241445	1	-0.301965	0.474245
ENSG00000200840	timepoint_12weeks_vs_timepoint_20weeks	0.998582	0.562614	0.4534	0.743993	1	-0.0020467	0.865053
ENSG00000200891	timepoint_12weeks_vs_timepoint_20weeks	1.0011	0.0684831	0.793617	0.92625	1	0.00159132	0.964082
ENSG00000200953	timepoint_12weeks_vs_timepoint_20weeks	1.09184	0.537748	0.463554	0.75019	1	0.126762	0.867644
ENSG00000201076	timepoint_12weeks_vs_timepoint_20weeks	1.07268	0.205417	0.65049	0.859096	1	0.101219	0.926571
ENSG00000201151	timepoint_12weeks_vs_timepoint_20weeks	1.01561	0.218668	0.640167	0.854515	1	0.022345	0.924748
ENSG00000201217	timepoint_12weeks_vs_timepoint_20weeks	0.919797	0.338887	0.560614	0.809788	1	-0.120612	0.90387
ENSG00000201451	timepoint_12weeks_vs_timepoint_20weeks	0.881858	0.713957	0.398352	0.704442	1	-0.181381	0.839365
ENSG00000201501	timepoint_12weeks_vs_timepoint_20weeks	1.06856	0.501806	0.478886	0.760398	1	0.0956645	0.873744
ENSG00000201581	timepoint_12weeks_vs_timepoint_20weeks	1.02948	0.00401144	0.949513	0.983594	1	0.0419145	0.991526
ENSG00000201772	timepoint_12weeks_vs_timepoint_20weeks	0.999616	0.120924	0.728114	0.897252	1	-0.000554	0.945856
ENSG00000202019	timepoint_12weeks_vs_timepoint_20weeks	0.818955	3.56635	0.0592747	0.267571	1	-0.288145	0.506157
ENSG00000202058	timepoint_12weeks_vs_timepoint_20weeks	0.870322	2.76776	0.09652	0.350761	1	-0.200379	0.591866
ENSG00000202150	timepoint_12weeks_vs_timepoint_20weeks	0.881737	2.64922	0.103941	0.36478	1	-0.18158	0.604668
ENSG00000202343	timepoint_12weeks_vs_timepoint_20weeks	0.964033	0.00029302	0.986346	0.996002	1	-0.0528449	0.998563
ENSG00000202358	timepoint_12weeks_vs_timepoint_20weeks	1.00656	5.44e-05	0.994114	0.99819	1	0.00943278	0.999099
ENSG00000202392	timepoint_12weeks_vs_timepoint_20weeks	0.92415	0.819791	0.365477	0.677212	1	-0.113801	0.825557
ENSG00000202533	timepoint_12weeks_vs_timepoint_20weeks	0.991669	0.0662191	0.796981	0.927638	1	-0.01207	0.9644
ENSG00000203279	timepoint_12weeks_vs_timepoint_20weeks	0.961771	0.200941	0.654067	0.861121	1	-0.0562348	0.927368
ENSG00000203286	timepoint_12weeks_vs_timepoint_20weeks	0.915721	1.75325	0.185797	0.492996	1	-0.127019	0.706964
ENSG00000203288	timepoint_12weeks_vs_timepoint_20weeks	0.704011	4.47748	0.0346113	0.19651	1	-0.506331	0.430094
ENSG00000203321	timepoint_12weeks_vs_timepoint_20weeks	0.934334	2.41919	0.120199	0.393353	1	-0.09799	0.62897
ENSG00000203326	timepoint_12weeks_vs_timepoint_20weeks	1.05472	0.63682	0.42507	0.724198	1	0.0768645	0.852948
ENSG00000203356	timepoint_12weeks_vs_timepoint_20weeks	0.948493	0.733841	0.391863	0.699036	1	-0.0762909	0.836064
ENSG00000203363	timepoint_12weeks_vs_timepoint_20weeks	0.940403	0.302546	0.582424	0.822986	1	-0.0886483	0.913756
ENSG00000203414	timepoint_12weeks_vs_timepoint_20weeks	0.841938	4.45959	0.0349737	0.197683	1	-0.248214	0.430577
ENSG00000203485	timepoint_12weeks_vs_timepoint_20weeks	1.0332	0.00589797	0.938801	0.979915	1	0.0471215	0.988706
ENSG00000203497	timepoint_12weeks_vs_timepoint_20weeks	1.17776	2.4577	0.117292	0.388336	1	0.236051	0.625359
ENSG00000203546	timepoint_12weeks_vs_timepoint_20weeks	0.868433	3.57681	0.0589041	0.266537	1	-0.203513	0.505437
ENSG00000203644	timepoint_12weeks_vs_timepoint_20weeks	0.99921	0.175903	0.675016	0.871983	1	-0.0011397	0.933419
ENSG00000203666	timepoint_12weeks_vs_timepoint_20weeks	1.00698	0.0581364	0.80952	0.932465	1	0.0100301	0.96762
ENSG00000203667	timepoint_12weeks_vs_timepoint_20weeks	1.07323	1.12e-05	0.997332	0.999234	1	0.101964	0.999669
ENSG00000203668	timepoint_12weeks_vs_timepoint_20weeks	0.80634	2.25624	0.133419	0.415313	1	-0.31054	0.647139
ENSG00000203697	timepoint_12weeks_vs_timepoint_20weeks	0.981235	0.0918256	0.761937	0.912741	1	-0.0273294	0.955136
ENSG00000203705	timepoint_12weeks_vs_timepoint_20weeks	0.908426	1.7186	0.190199	0.498577	1	-0.13856	0.710577
ENSG00000203709	timepoint_12weeks_vs_timepoint_20weeks	1.18571	1.09581	0.295461	0.615405	1	0.24575	0.793147
ENSG00000203710	timepoint_12weeks_vs_timepoint_20weeks	0.798025	3.13497	0.0769597	0.309824	1	-0.325495	0.552718
ENSG00000203721	timepoint_12weeks_vs_timepoint_20weeks	0.919424	0.186636	0.665832	0.866771	1	-0.121198	0.930194
ENSG00000203724	timepoint_12weeks_vs_timepoint_20weeks	0.895305	1.46123	0.227044	0.543181	1	-0.159548	0.742588
ENSG00000203739	timepoint_12weeks_vs_timepoint_20weeks	1.05519	0.0253947	0.873422	0.957024	1	0.0775082	0.978298
ENSG00000203747	timepoint_12weeks_vs_timepoint_20weeks	0.94665	1.58779	0.20796	0.521382	1	-0.079097	0.725141
ENSG00000203760	timepoint_12weeks_vs_timepoint_20weeks	1.01082	0.0610651	0.804875	0.930673	1	0.0155227	0.966433
ENSG00000203761	timepoint_12weeks_vs_timepoint_20weeks	1.27123	1.35381	0.244913	0.563063	1	0.34623	0.755982
ENSG00000203778	timepoint_12weeks_vs_timepoint_20weeks	0.879593	2.93078	0.087241	0.332133	1	-0.185091	0.574259
ENSG00000203780	timepoint_12weeks_vs_timepoint_20weeks	0.910789	0.0272536	0.868912	0.9556	1	-0.134811	0.977983
ENSG00000203791	timepoint_12weeks_vs_timepoint_20weeks	1.00215	0.169587	0.680574	0.874901	1	0.0030919	0.935875
ENSG00000203797	timepoint_12weeks_vs_timepoint_20weeks	0.887077	1.47467	0.22492	0.5409	1	-0.172869	0.741047
ENSG00000203799	timepoint_12weeks_vs_timepoint_20weeks	0.919033	1.95865	0.161993	0.459612	1	-0.121811	0.682355
ENSG00000203804	timepoint_12weeks_vs_timepoint_20weeks	1.13795	0.180137	0.671354	0.870392	1	0.186436	0.933142
ENSG00000203812	timepoint_12weeks_vs_timepoint_20weeks	1.04522	1.32123	0.250668	0.569415	1	0.0638097	0.761246
ENSG00000203814	timepoint_12weeks_vs_timepoint_20weeks	0.839796	3.29431	0.0698444	0.293546	1	-0.251889	0.539518
ENSG00000203865	timepoint_12weeks_vs_timepoint_20weeks	0.704806	0.0192104	0.889795	0.962819	1	-0.504702	0.980843
ENSG00000203872	timepoint_12weeks_vs_timepoint_20weeks	1.00189	0.0154582	0.90108	0.966861	1	0.00273108	0.98243
ENSG00000203875	timepoint_12weeks_vs_timepoint_20weeks	0.955477	0.343432	0.557998	0.808243	1	-0.0657072	0.902868
ENSG00000203876	timepoint_12weeks_vs_timepoint_20weeks	0.832171	1.24951	0.263936	0.583017	1	-0.265049	0.771544
ENSG00000203879	timepoint_12weeks_vs_timepoint_20weeks	0.938819	0.0247177	0.875107	0.957555	1	-0.0910808	0.978474
ENSG00000203880	timepoint_12weeks_vs_timepoint_20weeks	0.844347	1.78815	0.181481	0.487359	1	-0.244092	0.703366
ENSG00000203896	timepoint_12weeks_vs_timepoint_20weeks	1.06626	0.581888	0.445768	0.738525	1	0.0925655	0.861626
ENSG00000203943	timepoint_12weeks_vs_timepoint_20weeks	0.981324	0.00284923	0.957442	0.986211	1	-0.0271982	0.992719
ENSG00000203950	timepoint_12weeks_vs_timepoint_20weeks	0.947087	0.36092	0.548143	0.802281	1	-0.0784316	0.899447
ENSG00000203965	timepoint_12weeks_vs_timepoint_20weeks	0.787109	1.18096	0.277445	0.597492	1	-0.345364	0.781796
ENSG00000203993	timepoint_12weeks_vs_timepoint_20weeks	0.886082	0.357695	0.549936	0.803485	1	-0.174488	0.899731
ENSG00000203999	timepoint_12weeks_vs_timepoint_20weeks	1.09187	0.420256	0.51697	0.784601	1	0.126797	0.890133
ENSG00000204001	timepoint_12weeks_vs_timepoint_20weeks	0.931958	0.514974	0.473175	0.756605	1	-0.101663	0.871767
ENSG00000204010	timepoint_12weeks_vs_timepoint_20weeks	0.93916	0.0244264	0.875839	0.957765	1	-0.0905575	0.978474
ENSG00000204020	timepoint_12weeks_vs_timepoint_20weeks	1.01245	0.254924	0.61375	0.840181	1	0.017855	0.918482
ENSG00000204044	timepoint_12weeks_vs_timepoint_20weeks	0.944368	0.0475395	0.82745	0.939751	1	-0.0825783	0.97065
ENSG00000204054	timepoint_12weeks_vs_timepoint_20weeks	0.975658	0.705754	0.401074	0.706629	1	-0.0355521	0.841014
ENSG00000204055	timepoint_12weeks_vs_timepoint_20weeks	1.0668	0.214867	0.643089	0.855896	1	0.093295	0.925171
ENSG00000204070	timepoint_12weeks_vs_timepoint_20weeks	0.840502	2.16811	0.14124	0.428262	1	-0.250677	0.656864
ENSG00000204084	timepoint_12weeks_vs_timepoint_20weeks	0.974306	0.182433	0.66939	0.869128	1	-0.037553	0.932578
ENSG00000204086	timepoint_12weeks_vs_timepoint_20weeks	0.769789	7.69224	0.00565758	0.064695	0.790054	-0.377465	0.21742
ENSG00000204103	timepoint_12weeks_vs_timepoint_20weeks	0.852342	0.680006	0.409797	0.712994	1	-0.230496	0.844703
ENSG00000204104	timepoint_12weeks_vs_timepoint_20weeks	0.859817	1.73602	0.187971	0.495702	1	-0.217899	0.708962
ENSG00000204110	timepoint_12weeks_vs_timepoint_20weeks	0.948183	0.545862	0.460201	0.748371	1	-0.0767626	0.867543
ENSG00000204116	timepoint_12weeks_vs_timepoint_20weeks	1.04855	0.189352	0.663558	0.865657	1	0.0683933	0.92996
ENSG00000204120	timepoint_12weeks_vs_timepoint_20weeks	0.951071	0.689511	0.406545	0.710918	1	-0.0723746	0.84359
ENSG00000204130	timepoint_12weeks_vs_timepoint_20weeks	1.02694	0.318928	0.572389	0.816761	1	0.0383489	0.910017
ENSG00000204131	timepoint_12weeks_vs_timepoint_20weeks	0.874021	2.9437	0.0865482	0.330587	1	-0.194261	0.572962
ENSG00000204136	timepoint_12weeks_vs_timepoint_20weeks	0.886576	1.06913	0.301412	0.621135	1	-0.173683	0.796299
ENSG00000204138	timepoint_12weeks_vs_timepoint_20weeks	0.853082	1.19413	0.274782	0.594529	1	-0.229243	0.77996
ENSG00000204147	timepoint_12weeks_vs_timepoint_20weeks	1.04827	0.00646122	0.935951	0.978818	1	0.0680152	0.987898
ENSG00000204149	timepoint_12weeks_vs_timepoint_20weeks	0.869107	4.58037	0.0326015	0.189509	1	-0.202395	0.419941
ENSG00000204152	timepoint_12weeks_vs_timepoint_20weeks	0.861526	0.159384	0.689817	0.87903	1	-0.215034	0.937404
ENSG00000204160	timepoint_12weeks_vs_timepoint_20weeks	1.0846	1.60408	0.205645	0.518438	1	0.117169	0.724046
ENSG00000204161	timepoint_12weeks_vs_timepoint_20weeks	1.02515	0.394554	0.53007	0.792299	1	0.0358309	0.89571
ENSG00000204172	timepoint_12weeks_vs_timepoint_20weeks	1.07481	0.422325	0.515941	0.784052	1	0.104087	0.889882
ENSG00000204173	timepoint_12weeks_vs_timepoint_20weeks	1.02064	0.235374	0.627682	0.847383	1	0.02948	0.920734
ENSG00000204177	timepoint_12weeks_vs_timepoint_20weeks	0.755819	8.62777	0.00339299	0.0467844	0.57133	-0.403888	0.177929
ENSG00000204178	timepoint_12weeks_vs_timepoint_20weeks	1.19976	1.11244	0.291829	0.611721	1	0.262747	0.791101
ENSG00000204186	timepoint_12weeks_vs_timepoint_20weeks	0.755346	4.33103	0.0376984	0.206613	1	-0.40479	0.437013
ENSG00000204188	timepoint_12weeks_vs_timepoint_20weeks	0.910557	1.55232	0.213109	0.527336	1	-0.135179	0.730907
ENSG00000204209	timepoint_12weeks_vs_timepoint_20weeks	0.859867	1.63	0.202024	0.513936	1	-0.217814	0.720763
ENSG00000204217	timepoint_12weeks_vs_timepoint_20weeks	0.881334	1.02917	0.310619	0.629893	1	-0.18224	0.800263
ENSG00000204219	timepoint_12weeks_vs_timepoint_20weeks	0.98581	0.00250588	0.960086	0.98726	1	-0.0206182	0.99367
ENSG00000204220	timepoint_12weeks_vs_timepoint_20weeks	0.904297	2.88071	0.0899833	0.338106	1	-0.145131	0.580344
ENSG00000204227	timepoint_12weeks_vs_timepoint_20weeks	1.17892	0.995792	0.318592	0.637252	1	0.237467	0.803109
ENSG00000204228	timepoint_12weeks_vs_timepoint_20weeks	0.916012	0.751517	0.386221	0.694395	1	-0.126561	0.833258
ENSG00000204231	timepoint_12weeks_vs_timepoint_20weeks	0.861654	2.27861	0.131512	0.41193	1	-0.214819	0.643909
ENSG00000204237	timepoint_12weeks_vs_timepoint_20weeks	1.02255	0.0196773	0.888473	0.962348	1	0.0321741	0.980843
ENSG00000204241	timepoint_12weeks_vs_timepoint_20weeks	1.10412	0.390867	0.531999	0.793467	1	0.142898	0.89585
ENSG00000204248	timepoint_12weeks_vs_timepoint_20weeks	0.844736	2.40037	0.121649	0.395721	1	-0.243428	0.631248
ENSG00000204252	timepoint_12weeks_vs_timepoint_20weeks	1.06708	0.587244	0.443682	0.737023	1	0.0936738	0.860641
ENSG00000204253	timepoint_12weeks_vs_timepoint_20weeks	0.975505	0.238559	0.625365	0.846185	1	-0.0357787	0.920592
ENSG00000204256	timepoint_12weeks_vs_timepoint_20weeks	0.931263	0.457579	0.498927	0.773401	1	-0.102739	0.883458
ENSG00000204261	timepoint_12weeks_vs_timepoint_20weeks	0.92381	0.679196	0.410076	0.713108	1	-0.114332	0.844834
ENSG00000204264	timepoint_12weeks_vs_timepoint_20weeks	0.787359	2.35445	0.125269	0.401767	1	-0.344907	0.634807
ENSG00000204267	timepoint_12weeks_vs_timepoint_20weeks	0.848551	1.04105	0.307845	0.627398	1	-0.236927	0.79983
ENSG00000204271	timepoint_12weeks_vs_timepoint_20weeks	1.1556	2.7683	0.0964876	0.350671	1	0.208643	0.591866
ENSG00000204272	timepoint_12weeks_vs_timepoint_20weeks	0.846896	2.05841	0.151706	0.444525	1	-0.239744	0.673786
ENSG00000204277	timepoint_12weeks_vs_timepoint_20weeks	0.767698	6.72087	0.00967961	0.0911977	1	-0.381389	0.269968
ENSG00000204282	timepoint_12weeks_vs_timepoint_20weeks	1.03776	0.802786	0.370495	0.681211	1	0.0534724	0.828279
ENSG00000204283	timepoint_12weeks_vs_timepoint_20weeks	1.0514	0.764588	0.382124	0.690843	1	0.0723112	0.83097
ENSG00000204287	timepoint_12weeks_vs_timepoint_20weeks	0.970083	0.565832	0.452112	0.743088	1	-0.0438197	0.864577
ENSG00000204301	timepoint_12weeks_vs_timepoint_20weeks	0.79252	0.91817	0.338207	0.654778	1	-0.335481	0.814873
ENSG00000204304	timepoint_12weeks_vs_timepoint_20weeks	0.914061	1.53888	0.215099	0.529923	1	-0.129637	0.732272
ENSG00000204305	timepoint_12weeks_vs_timepoint_20weeks	0.949759	0.142768	0.705632	0.886421	1	-0.0743664	0.939727
ENSG00000204308	timepoint_12weeks_vs_timepoint_20weeks	1.18049	3.9998	0.045798	0.230632	1	0.239385	0.463047
ENSG00000204310	timepoint_12weeks_vs_timepoint_20weeks	1.0593	0.98143	0.322105	0.640833	1	0.0831161	0.804777
ENSG00000204311	timepoint_12weeks_vs_timepoint_20weeks	1.11445	0.889893	0.345753	0.661287	1	0.156329	0.81685
ENSG00000204314	timepoint_12weeks_vs_timepoint_20weeks	1.09234	1.10413	0.293637	0.613371	1	0.127421	0.792047
ENSG00000204315	timepoint_12weeks_vs_timepoint_20weeks	1.18231	3.27752	0.0705597	0.295245	1	0.241603	0.540172
ENSG00000204316	timepoint_12weeks_vs_timepoint_20weeks	1.16552	1.22088	0.269475	0.589038	1	0.220969	0.774813
ENSG00000204323	timepoint_12weeks_vs_timepoint_20weeks	0.963499	0.0329864	0.85592	0.950628	1	-0.0536452	0.975539
ENSG00000204344	timepoint_12weeks_vs_timepoint_20weeks	0.717116	1.72272	0.18967	0.497927	1	-0.479722	0.710577
ENSG00000204345	timepoint_12weeks_vs_timepoint_20weeks	0.916796	1.92988	0.165106	0.46442	1	-0.125327	0.687226
ENSG00000204348	timepoint_12weeks_vs_timepoint_20weeks	1.22734	5.67587	0.0174012	0.130972	1	0.295534	0.340112
ENSG00000204351	timepoint_12weeks_vs_timepoint_20weeks	0.877989	0.378159	0.538741	0.79733	1	-0.187725	0.896931
ENSG00000204356	timepoint_12weeks_vs_timepoint_20weeks	1.30867	6.69845	0.0098012	0.0918987	1	0.388096	0.271349
ENSG00000204366	timepoint_12weeks_vs_timepoint_20weeks	0.992725	0.223973	0.636141	0.852178	1	-0.0105346	0.923574
ENSG00000204370	timepoint_12weeks_vs_timepoint_20weeks	0.991508	0.983023	0.321713	0.640512	1	-0.012303	0.804595
ENSG00000204371	timepoint_12weeks_vs_timepoint_20weeks	1.0945	0.403464	0.525463	0.789941	1	0.130278	0.894438
ENSG00000204381	timepoint_12weeks_vs_timepoint_20weeks	0.857967	0.737243	0.390768	0.698028	1	-0.221006	0.835124
ENSG00000204386	timepoint_12weeks_vs_timepoint_20weeks	0.888475	2.08984	0.148621	0.439659	1	-0.170597	0.667808
ENSG00000204387	timepoint_12weeks_vs_timepoint_20weeks	0.861053	4.24264	0.0397004	0.212771	1	-0.215826	0.446195
ENSG00000204388	timepoint_12weeks_vs_timepoint_20weeks	0.915167	0.00010355	0.991883	0.9976	1	-0.127893	0.99859
ENSG00000204389	timepoint_12weeks_vs_timepoint_20weeks	1.05899	0.164621	0.685031	0.876901	1	0.0826829	0.937091
ENSG00000204390	timepoint_12weeks_vs_timepoint_20weeks	0.98963	0.86807	0.351734	0.66616	1	-0.0150384	0.819914
ENSG00000204392	timepoint_12weeks_vs_timepoint_20weeks	0.867513	2.7538	0.0973627	0.352434	1	-0.205042	0.592835
ENSG00000204396	timepoint_12weeks_vs_timepoint_20weeks	0.899572	0.739313	0.390104	0.69745	1	-0.152689	0.834628
ENSG00000204397	timepoint_12weeks_vs_timepoint_20weeks	0.989562	0.291768	0.58922	0.826478	1	-0.0151377	0.914741
ENSG00000204406	timepoint_12weeks_vs_timepoint_20weeks	1.11556	2.93994	0.0867494	0.331043	1	0.157762	0.572962
ENSG00000204410	timepoint_12weeks_vs_timepoint_20weeks	1.02248	0.111847	0.738127	0.90206	1	0.0320706	0.949114
ENSG00000204420	timepoint_12weeks_vs_timepoint_20weeks	0.941636	0.22208	0.637571	0.852987	1	-0.0867588	0.924015
ENSG00000204424	timepoint_12weeks_vs_timepoint_20weeks	1.0625	0.0231574	0.879082	0.95872	1	0.0874651	0.97865
ENSG00000204427	timepoint_12weeks_vs_timepoint_20weeks	1.06811	0.285727	0.593101	0.828943	1	0.0950613	0.91526
ENSG00000204428	timepoint_12weeks_vs_timepoint_20weeks	1.00942	0.00072918	0.978463	0.993271	1	0.0135274	0.997376
ENSG00000204435	timepoint_12weeks_vs_timepoint_20weeks	1.02055	0.00044835	0.983111	0.994921	1	0.0293501	0.998391
ENSG00000204438	timepoint_12weeks_vs_timepoint_20weeks	0.97266	0.00320344	0.954877	0.985347	1	-0.0399918	0.992023
ENSG00000204439	timepoint_12weeks_vs_timepoint_20weeks	1.0186	0.210895	0.646175	0.857134	1	0.0265929	0.925613
ENSG00000204444	timepoint_12weeks_vs_timepoint_20weeks	1.03918	0.125322	0.723413	0.895084	1	0.0554417	0.944387
ENSG00000204455	timepoint_12weeks_vs_timepoint_20weeks	1.05092	1.96133	0.161707	0.45922	1	0.0716492	0.681748
ENSG00000204463	timepoint_12weeks_vs_timepoint_20weeks	1.03013	0.286428	0.592647	0.828729	1	0.0428284	0.91526
ENSG00000204472	timepoint_12weeks_vs_timepoint_20weeks	1.02506	0.0188294	0.890887	0.963188	1	0.0357053	0.980924
ENSG00000204475	timepoint_12weeks_vs_timepoint_20weeks	0.924529	0.149823	0.698794	0.883269	1	-0.11321	0.939101
ENSG00000204482	timepoint_12weeks_vs_timepoint_20weeks	0.884261	1.51138	0.219242	0.534612	1	-0.177456	0.736028
ENSG00000204514	timepoint_12weeks_vs_timepoint_20weeks	1.17777	0.799796	0.371387	0.681874	1	0.236053	0.828398
ENSG00000204516	timepoint_12weeks_vs_timepoint_20weeks	1.25148	2.41089	0.120836	0.394416	1	0.323633	0.629691
ENSG00000204519	timepoint_12weeks_vs_timepoint_20weeks	1.18461	0.0552553	0.814211	0.934512	1	0.244414	0.969325
ENSG00000204520	timepoint_12weeks_vs_timepoint_20weeks	0.912209	1.95616	0.16226	0.459942	1	-0.132564	0.682732
ENSG00000204524	timepoint_12weeks_vs_timepoint_20weeks	0.898605	0.117103	0.732276	0.899472	1	-0.154242	0.947881
ENSG00000204528	timepoint_12weeks_vs_timepoint_20weeks	0.911841	1.38447	0.239645	0.557291	1	-0.133146	0.752521
ENSG00000204531	timepoint_12weeks_vs_timepoint_20weeks	0.888444	3.42418	0.0645671	0.280811	1	-0.170648	0.521467
ENSG00000204536	timepoint_12weeks_vs_timepoint_20weeks	1.09214	0.286264	0.592754	0.828772	1	0.127164	0.91526
ENSG00000204556	timepoint_12weeks_vs_timepoint_20weeks	0.969978	0.0190162	0.89035	0.963053	1	-0.0439763	0.980907
ENSG00000204560	timepoint_12weeks_vs_timepoint_20weeks	0.996778	0.26266	0.608421	0.837393	1	-0.0046556	0.917739
ENSG00000204568	timepoint_12weeks_vs_timepoint_20weeks	0.834608	2.73566	0.0984705	0.354524	1	-0.260829	0.593788
ENSG00000204577	timepoint_12weeks_vs_timepoint_20weeks	0.930963	1.25842	0.262243	0.581388	1	-0.103204	0.770214
ENSG00000204584	timepoint_12weeks_vs_timepoint_20weeks	0.831444	2.46659	0.116632	0.387094	1	-0.266309	0.624937
ENSG00000204599	timepoint_12weeks_vs_timepoint_20weeks	1.09503	0.326368	0.567945	0.813816	1	0.13097	0.907189
ENSG00000204604	timepoint_12weeks_vs_timepoint_20weeks	1.08988	0.301365	0.583161	0.823392	1	0.12417	0.913756
ENSG00000204610	timepoint_12weeks_vs_timepoint_20weeks	0.999452	0.25318	0.614965	0.840703	1	-0.0007906	0.918482
ENSG00000204611	timepoint_12weeks_vs_timepoint_20weeks	1.03339	0.217056	0.641402	0.854932	1	0.0473869	0.924748
ENSG00000204613	timepoint_12weeks_vs_timepoint_20weeks	0.961001	0.0191807	0.88988	0.962864	1	-0.05739	0.980843
ENSG00000204614	timepoint_12weeks_vs_timepoint_20weeks	0.967292	0.054325	0.815753	0.935123	1	-0.0479761	0.969776
ENSG00000204618	timepoint_12weeks_vs_timepoint_20weeks	1.17503	4.12799	0.042465	0.221055	1	0.232699	0.453623
ENSG00000204619	timepoint_12weeks_vs_timepoint_20weeks	1.09061	0.355428	0.551202	0.804289	1	0.125135	0.899731
ENSG00000204620	timepoint_12weeks_vs_timepoint_20weeks	0.979782	0.00949547	0.922394	0.973505	1	-0.0294668	0.985084
ENSG00000204624	timepoint_12weeks_vs_timepoint_20weeks	1.03046	0.0584306	0.809048	0.932223	1	0.0432883	0.967219
ENSG00000204625	timepoint_12weeks_vs_timepoint_20weeks	1.11913	1.85476	0.173563	0.477065	1	0.162375	0.697254
ENSG00000204628	timepoint_12weeks_vs_timepoint_20weeks	0.878687	0.68127	0.409363	0.712758	1	-0.186579	0.844703
ENSG00000204634	timepoint_12weeks_vs_timepoint_20weeks	0.837562	2.07756	0.149817	0.441619	1	-0.255732	0.67032
ENSG00000204644	timepoint_12weeks_vs_timepoint_20weeks	0.991585	0.0276053	0.868076	0.955212	1	-0.0121915	0.977983
ENSG00000204650	timepoint_12weeks_vs_timepoint_20weeks	0.98019	0.216177	0.642078	0.855469	1	-0.0288661	0.925093
ENSG00000204673	timepoint_12weeks_vs_timepoint_20weeks	1.03456	0.027078	0.869331	0.955764	1	0.0490123	0.977983
ENSG00000204677	timepoint_12weeks_vs_timepoint_20weeks	1.18077	2.85701	0.091314	0.340683	1	0.239728	0.583331
ENSG00000204681	timepoint_12weeks_vs_timepoint_20weeks	0.906597	0.0009299	0.975679	0.992182	1	-0.141467	0.996775
ENSG00000204685	timepoint_12weeks_vs_timepoint_20weeks	1.02667	0.0265345	0.870637	0.956096	1	0.0379765	0.977994
ENSG00000204710	timepoint_12weeks_vs_timepoint_20weeks	0.966432	0.254789	0.613844	0.840238	1	-0.0492593	0.918482
ENSG00000204711	timepoint_12weeks_vs_timepoint_20weeks	1.0432	0.00011178	0.991567	0.997581	1	0.0610186	0.99859
ENSG00000204713	timepoint_12weeks_vs_timepoint_20weeks	0.961464	0.193297	0.66029	0.863997	1	-0.056696	0.928935
ENSG00000204745	timepoint_12weeks_vs_timepoint_20weeks	1.21792	2.8037	0.0943854	0.34687	1	0.284419	0.588885
ENSG00000204767	timepoint_12weeks_vs_timepoint_20weeks	0.983134	0.355396	0.55122	0.804291	1	-0.0245403	0.899731
ENSG00000204778	timepoint_12weeks_vs_timepoint_20weeks	0.828642	0.861736	0.353496	0.667569	1	-0.27118	0.819919
ENSG00000204789	timepoint_12weeks_vs_timepoint_20weeks	1.28423	4.95366	0.026276	0.167411	1	0.360906	0.392121
ENSG00000204791	timepoint_12weeks_vs_timepoint_20weeks	0.933017	0.0425082	0.8367	0.943388	1	-0.100025	0.971608
ENSG00000204815	timepoint_12weeks_vs_timepoint_20weeks	0.965109	0.0994374	0.752577	0.908605	1	-0.0512365	0.952152
ENSG00000204832	timepoint_12weeks_vs_timepoint_20weeks	0.960923	0.320729	0.571307	0.816083	1	-0.0575068	0.90938
ENSG00000204839	timepoint_12weeks_vs_timepoint_20weeks	0.925794	3.77224	0.0524133	0.249175	1	-0.111237	0.484959
ENSG00000204842	timepoint_12weeks_vs_timepoint_20weeks	0.983222	0.378279	0.538677	0.797311	1	-0.0244109	0.896931
ENSG00000204843	timepoint_12weeks_vs_timepoint_20weeks	0.916281	1.99725	0.157922	0.453426	1	-0.126138	0.677226
ENSG00000204850	timepoint_12weeks_vs_timepoint_20weeks	0.929806	0.742639	0.38904	0.696624	1	-0.104998	0.834508
ENSG00000204851	timepoint_12weeks_vs_timepoint_20weeks	0.942171	0.985147	0.321191	0.640045	1	-0.0859398	0.804409
ENSG00000204852	timepoint_12weeks_vs_timepoint_20weeks	1.2696	3.54644	0.0599873	0.269603	1	0.344371	0.509786
ENSG00000204856	timepoint_12weeks_vs_timepoint_20weeks	1.23151	0.0375112	0.846471	0.946991	1	0.30043	0.973673
ENSG00000204859	timepoint_12weeks_vs_timepoint_20weeks	1.11792	0.137114	0.711252	0.889152	1	0.160816	0.940915
ENSG00000204860	timepoint_12weeks_vs_timepoint_20weeks	0.997479	0.608884	0.435408	0.731293	1	-0.0036414	0.857537
ENSG00000204872	timepoint_12weeks_vs_timepoint_20weeks	0.945746	0.0110078	0.916463	0.971736	1	-0.0804759	0.984451
ENSG00000204882	timepoint_12weeks_vs_timepoint_20weeks	0.914314	2.25955	0.133134	0.414884	1	-0.129239	0.646975
ENSG00000204899	timepoint_12weeks_vs_timepoint_20weeks	0.89013	2.29758	0.129918	0.409333	1	-0.167911	0.643008
ENSG00000204920	timepoint_12weeks_vs_timepoint_20weeks	0.979337	0.129895	0.718624	0.892692	1	-0.030122	0.942249
ENSG00000204922	timepoint_12weeks_vs_timepoint_20weeks	0.942614	1.12676	0.288745	0.608781	1	-0.085261	0.788429
ENSG00000204923	timepoint_12weeks_vs_timepoint_20weeks	0.905385	1.11104	0.292131	0.611972	1	-0.143396	0.791101
ENSG00000204933	timepoint_12weeks_vs_timepoint_20weeks	1.05301	1.49052	0.222448	0.53837	1	0.0745219	0.739764
ENSG00000204934	timepoint_12weeks_vs_timepoint_20weeks	1.2053	0.0483496	0.826009	0.939131	1	0.269397	0.97044
ENSG00000204936	timepoint_12weeks_vs_timepoint_20weeks	0.858986	3.36213	0.0670334	0.286953	1	-0.219294	0.530629
ENSG00000204946	timepoint_12weeks_vs_timepoint_20weeks	1.33445	1.5053	0.22017	0.535671	1	0.416249	0.736951
ENSG00000204947	timepoint_12weeks_vs_timepoint_20weeks	0.672552	4.66849	0.0309773	0.184201	1	-0.572283	0.412949
ENSG00000204954	timepoint_12weeks_vs_timepoint_20weeks	0.967655	1.85126	0.173968	0.477658	1	-0.047435	0.697578
ENSG00000204956	timepoint_12weeks_vs_timepoint_20weeks	0.899474	1.59269	0.207261	0.52072	1	-0.152847	0.725141
ENSG00000204977	timepoint_12weeks_vs_timepoint_20weeks	0.931426	0.728159	0.393702	0.70054	1	-0.102487	0.836784
ENSG00000204991	timepoint_12weeks_vs_timepoint_20weeks	0.723292	6.7696	0.00942073	0.0895656	1	-0.46735	0.265824
ENSG00000205018	timepoint_12weeks_vs_timepoint_20weeks	0.943004	7.3e-06	0.997845	0.999447	1	-0.0846647	0.99967
ENSG00000205022	timepoint_12weeks_vs_timepoint_20weeks	1.00652	1.11131	0.292073	0.61195	1	0.00937989	0.791101
ENSG00000205038	timepoint_12weeks_vs_timepoint_20weeks	1.05988	0.304174	0.581411	0.822371	1	0.0839057	0.913756
ENSG00000205045	timepoint_12weeks_vs_timepoint_20weeks	0.918481	0.0396009	0.842307	0.945477	1	-0.122679	0.972625
ENSG00000205056	timepoint_12weeks_vs_timepoint_20weeks	0.965039	0.00569555	0.939858	0.980309	1	-0.0513415	0.988956
ENSG00000205060	timepoint_12weeks_vs_timepoint_20weeks	0.98411	0.0046324	0.945751	0.98208	1	-0.0231082	0.990111
ENSG00000205078	timepoint_12weeks_vs_timepoint_20weeks	0.795975	2.50764	0.113638	0.381833	1	-0.329206	0.619288
ENSG00000205084	timepoint_12weeks_vs_timepoint_20weeks	1.16436	0.520744	0.470707	0.754756	1	0.219536	0.870348
ENSG00000205085	timepoint_12weeks_vs_timepoint_20weeks	0.748392	4.198	0.0407536	0.215918	1	-0.418134	0.448587
ENSG00000205089	timepoint_12weeks_vs_timepoint_20weeks	1.23817	2.10811	0.14686	0.437132	1	0.308214	0.664731
ENSG00000205090	timepoint_12weeks_vs_timepoint_20weeks	1.03775	1.26254	0.261462	0.580595	1	0.0534604	0.770214
ENSG00000205106	timepoint_12weeks_vs_timepoint_20weeks	0.909362	0.716418	0.397541	0.703679	1	-0.137073	0.839311
ENSG00000205133	timepoint_12weeks_vs_timepoint_20weeks	1.01651	1.12557	0.288999	0.608976	1	0.0236267	0.788429
ENSG00000205138	timepoint_12weeks_vs_timepoint_20weeks	0.890849	3.60778	0.0578211	0.263793	1	-0.166748	0.502202
ENSG00000205155	timepoint_12weeks_vs_timepoint_20weeks	0.946707	0.0929016	0.760589	0.912077	1	-0.0790104	0.954423
ENSG00000205181	timepoint_12weeks_vs_timepoint_20weeks	0.786076	1.9029	0.168088	0.468839	1	-0.34726	0.691757
ENSG00000205189	timepoint_12weeks_vs_timepoint_20weeks	0.664526	4.95121	0.0263131	0.167496	1	-0.589602	0.392121
ENSG00000205208	timepoint_12weeks_vs_timepoint_20weeks	0.995224	1.41655	0.234278	0.550982	1	-0.0069069	0.747897
ENSG00000205213	timepoint_12weeks_vs_timepoint_20weeks	0.875787	1.75754	0.185259	0.492238	1	-0.191348	0.706838
ENSG00000205220	timepoint_12weeks_vs_timepoint_20weeks	0.866859	0.697152	0.403958	0.708836	1	-0.206131	0.841718
ENSG00000205221	timepoint_12weeks_vs_timepoint_20weeks	1.04297	1.44563	0.229539	0.545894	1	0.0606918	0.743806
ENSG00000205250	timepoint_12weeks_vs_timepoint_20weeks	1.16066	0.654526	0.418708	0.719598	1	0.21494	0.848777
ENSG00000205268	timepoint_12weeks_vs_timepoint_20weeks	1.0169	0.108858	0.741523	0.903757	1	0.0241765	0.950258
ENSG00000205269	timepoint_12weeks_vs_timepoint_20weeks	0.903501	2.17645	0.140478	0.426954	1	-0.146401	0.656076
ENSG00000205302	timepoint_12weeks_vs_timepoint_20weeks	0.850775	1.6799	0.195261	0.505327	1	-0.233151	0.71629
ENSG00000205309	timepoint_12weeks_vs_timepoint_20weeks	1.1304	0.760667	0.383347	0.691905	1	0.176838	0.831561
ENSG00000205323	timepoint_12weeks_vs_timepoint_20weeks	1.29809	0.042833	0.836086	0.943202	1	0.376389	0.97153
ENSG00000205336	timepoint_12weeks_vs_timepoint_20weeks	0.957724	0.0474141	0.827674	0.939816	1	-0.0623185	0.970707
ENSG00000205339	timepoint_12weeks_vs_timepoint_20weeks	0.989595	0.0596436	0.807114	0.931419	1	-0.01509	0.96682
ENSG00000205352	timepoint_12weeks_vs_timepoint_20weeks	1.15044	3.07264	0.0799517	0.31598	1	0.202184	0.558469
ENSG00000205356	timepoint_12weeks_vs_timepoint_20weeks	0.920425	1.8148	0.178264	0.483155	1	-0.119627	0.700353
ENSG00000205413	timepoint_12weeks_vs_timepoint_20weeks	0.723064	5.77049	0.016494	0.126586	1	-0.467805	0.33475
ENSG00000205423	timepoint_12weeks_vs_timepoint_20weeks	1.00925	0.473566	0.491524	0.768903	1	0.0132893	0.880496
ENSG00000205426	timepoint_12weeks_vs_timepoint_20weeks	1.01617	1.18971	0.275672	0.595524	1	0.0231394	0.780378
ENSG00000205464	timepoint_12weeks_vs_timepoint_20weeks	0.913669	1.17957	0.277727	0.597829	1	-0.130257	0.782018
ENSG00000205476	timepoint_12weeks_vs_timepoint_20weeks	0.984345	0.0658377	0.797554	0.927846	1	-0.0227644	0.9644
ENSG00000205485	timepoint_12weeks_vs_timepoint_20weeks	1.16959	0.334854	0.562956	0.810966	1	0.225999	0.904522
ENSG00000205517	timepoint_12weeks_vs_timepoint_20weeks	0.98777	0.0610757	0.804859	0.930673	1	-0.0177529	0.966433
ENSG00000205531	timepoint_12weeks_vs_timepoint_20weeks	0.931546	0.591623	0.441989	0.735961	1	-0.102301	0.860458
ENSG00000205534	timepoint_12weeks_vs_timepoint_20weeks	1.09939	0.0292213	0.864306	0.953933	1	0.136703	0.977498
ENSG00000205537	timepoint_12weeks_vs_timepoint_20weeks	0.79961	1.40841	0.235625	0.552524	1	-0.322632	0.748808
ENSG00000205542	timepoint_12weeks_vs_timepoint_20weeks	1.06294	0.0111779	0.915823	0.971598	1	0.0880561	0.984451
ENSG00000205544	timepoint_12weeks_vs_timepoint_20weeks	0.762659	10.4291	0.00128419	0.0246863	0.301469	-0.390889	0.121488
ENSG00000205559	timepoint_12weeks_vs_timepoint_20weeks	0.935968	0.74472	0.388377	0.696097	1	-0.0954693	0.834261
ENSG00000205560	timepoint_12weeks_vs_timepoint_20weeks	0.980948	0.00636146	0.936446	0.979005	1	-0.0277521	0.987898
ENSG00000205571	timepoint_12weeks_vs_timepoint_20weeks	0.871825	0.452672	0.501237	0.774747	1	-0.197889	0.884293
ENSG00000205572	timepoint_12weeks_vs_timepoint_20weeks	0.8734	0.339747	0.560117	0.809661	1	-0.195285	0.90387
ENSG00000205581	timepoint_12weeks_vs_timepoint_20weeks	0.979482	0.255217	0.613546	0.840095	1	-0.0299086	0.918482
ENSG00000205583	timepoint_12weeks_vs_timepoint_20weeks	0.854717	1.67609	0.195769	0.505922	1	-0.226482	0.716331
ENSG00000205593	timepoint_12weeks_vs_timepoint_20weeks	0.88858	1.64423	0.200067	0.511563	1	-0.170426	0.719821
ENSG00000205609	timepoint_12weeks_vs_timepoint_20weeks	0.867356	0.240016	0.624311	0.845744	1	-0.205303	0.920592
ENSG00000205611	timepoint_12weeks_vs_timepoint_20weeks	1.06418	0.325042	0.568732	0.81431	1	0.0897486	0.90778
ENSG00000205629	timepoint_12weeks_vs_timepoint_20weeks	0.862483	2.03441	0.154111	0.448008	1	-0.213432	0.675653
ENSG00000205639	timepoint_12weeks_vs_timepoint_20weeks	0.880329	0.775991	0.378599	0.688062	1	-0.183886	0.830967
ENSG00000205643	timepoint_12weeks_vs_timepoint_20weeks	1.15976	1.11831	0.290559	0.610294	1	0.21383	0.789624
ENSG00000205659	timepoint_12weeks_vs_timepoint_20weeks	0.917892	0.931016	0.334852	0.651776	1	-0.123604	0.812083
ENSG00000205683	timepoint_12weeks_vs_timepoint_20weeks	0.903528	0.578443	0.447117	0.739331	1	-0.146358	0.862098
ENSG00000205702	timepoint_12weeks_vs_timepoint_20weeks	0.927016	0.253798	0.614533	0.840537	1	-0.109334	0.918482
ENSG00000205707	timepoint_12weeks_vs_timepoint_20weeks	1.08948	0.0043868	0.947207	0.982603	1	0.123634	0.990602
ENSG00000205710	timepoint_12weeks_vs_timepoint_20weeks	0.825459	0.898136	0.34353	0.659765	1	-0.276731	0.816481
ENSG00000205726	timepoint_12weeks_vs_timepoint_20weeks	1.04182	0.158483	0.690649	0.879286	1	0.0591055	0.937605
ENSG00000205730	timepoint_12weeks_vs_timepoint_20weeks	0.877347	1.05664	0.304251	0.623909	1	-0.18878	0.797391
ENSG00000205744	timepoint_12weeks_vs_timepoint_20weeks	0.811088	7.27114	0.0071346	0.0751265	0.917443	-0.302069	0.239365
ENSG00000205746	timepoint_12weeks_vs_timepoint_20weeks	1.02678	0.616963	0.432379	0.729214	1	0.038129	0.856697
ENSG00000205758	timepoint_12weeks_vs_timepoint_20weeks	0.928458	0.024995	0.874414	0.957334	1	-0.107091	0.978474
ENSG00000205763	timepoint_12weeks_vs_timepoint_20weeks	0.692632	0.569871	0.450503	0.741814	1	-0.52984	0.864005
ENSG00000205765	timepoint_12weeks_vs_timepoint_20weeks	0.833197	0.263043	0.60816	0.837166	1	-0.26327	0.917739
ENSG00000205771	timepoint_12weeks_vs_timepoint_20weeks	0.873879	0.99112	0.319729	0.638498	1	-0.194494	0.804064
ENSG00000205784	timepoint_12weeks_vs_timepoint_20weeks	0.841195	2.64242	0.104386	0.365489	1	-0.249487	0.604668
ENSG00000205786	timepoint_12weeks_vs_timepoint_20weeks	1.14936	2.84485	0.0920045	0.34206	1	0.200832	0.584973
ENSG00000205791	timepoint_12weeks_vs_timepoint_20weeks	0.680959	2.13813	0.144017	0.432457	1	-0.554359	0.661018
ENSG00000205808	timepoint_12weeks_vs_timepoint_20weeks	1.17129	1.59701	0.206646	0.51991	1	0.228094	0.725141
ENSG00000205809	timepoint_12weeks_vs_timepoint_20weeks	0.918501	0.396847	0.528878	0.791656	1	-0.122647	0.895141
ENSG00000205810	timepoint_12weeks_vs_timepoint_20weeks	0.898481	0.150795	0.697866	0.882893	1	-0.154439	0.939101
ENSG00000205837	timepoint_12weeks_vs_timepoint_20weeks	1.03261	0.145376	0.703082	0.885394	1	0.0462994	0.939491
ENSG00000205846	timepoint_12weeks_vs_timepoint_20weeks	0.889378	0.750016	0.386696	0.694746	1	-0.169132	0.833441
ENSG00000205853	timepoint_12weeks_vs_timepoint_20weeks	0.894155	1.03099	0.310193	0.629498	1	-0.161403	0.800263
ENSG00000205871	timepoint_12weeks_vs_timepoint_20weeks	0.819612	3.92311	0.047923	0.236596	1	-0.286986	0.469492
ENSG00000205885	timepoint_12weeks_vs_timepoint_20weeks	1.06366	0.294488	0.587489	0.825492	1	0.0890358	0.914736
ENSG00000205890	timepoint_12weeks_vs_timepoint_20weeks	1.0684	0.396987	0.528805	0.791578	1	0.0954529	0.895098
ENSG00000205903	timepoint_12weeks_vs_timepoint_20weeks	0.886744	2.90875	0.0884364	0.334836	1	-0.17341	0.57669
ENSG00000205913	timepoint_12weeks_vs_timepoint_20weeks	0.973706	0.912798	0.339623	0.656227	1	-0.0384418	0.815408
ENSG00000205923	timepoint_12weeks_vs_timepoint_20weeks	0.925168	1.31878	0.251108	0.569881	1	-0.112213	0.761368
ENSG00000205927	timepoint_12weeks_vs_timepoint_20weeks	0.818262	2.0308	0.154477	0.448563	1	-0.289365	0.675653
ENSG00000205930	timepoint_12weeks_vs_timepoint_20weeks	1.32035	2.08237	0.149347	0.440884	1	0.400923	0.669497
ENSG00000205937	timepoint_12weeks_vs_timepoint_20weeks	0.938155	1.78185	0.182252	0.48842	1	-0.092102	0.703809
ENSG00000205959	timepoint_12weeks_vs_timepoint_20weeks	0.997672	0.160212	0.689054	0.87874	1	-0.0033627	0.937404
ENSG00000205981	timepoint_12weeks_vs_timepoint_20weeks	0.868755	5.43492	0.0199523	0.142389	1	-0.202979	0.359245
ENSG00000206047	timepoint_12weeks_vs_timepoint_20weeks	1.11764	2.066	0.150954	0.443329	1	0.160457	0.672312
ENSG00000206052	timepoint_12weeks_vs_timepoint_20weeks	1.04905	0.458531	0.498481	0.773185	1	0.0690797	0.883458
ENSG00000206053	timepoint_12weeks_vs_timepoint_20weeks	0.825859	3.64705	0.0564779	0.260198	1	-0.276033	0.497818
ENSG00000206077	timepoint_12weeks_vs_timepoint_20weeks	0.881918	2.04385	0.15316	0.446606	1	-0.181283	0.675653
ENSG00000206127	timepoint_12weeks_vs_timepoint_20weeks	0.930721	1.49312	0.222045	0.53786	1	-0.103579	0.739505
ENSG00000206140	timepoint_12weeks_vs_timepoint_20weeks	0.758057	0.5654	0.452284	0.743133	1	-0.399622	0.864577
ENSG00000206145	timepoint_12weeks_vs_timepoint_20weeks	1.21802	7.7256	0.00555484	0.0638823	0.780129	0.284542	0.216065
ENSG00000206149	timepoint_12weeks_vs_timepoint_20weeks	0.681693	4.70642	0.0303044	0.181885	1	-0.552805	0.40985
ENSG00000206172	timepoint_12weeks_vs_timepoint_20weeks	0.838449	1.63037	0.201972	0.513932	1	-0.254205	0.720763
ENSG00000206177	timepoint_12weeks_vs_timepoint_20weeks	0.858185	3.02435	0.0823562	0.321445	1	-0.220639	0.565224
ENSG00000206178	timepoint_12weeks_vs_timepoint_20weeks	0.979878	0.161612	0.68777	0.878194	1	-0.0293254	0.937404
ENSG00000206190	timepoint_12weeks_vs_timepoint_20weeks	1.02682	0.0297603	0.863073	0.953422	1	0.0381855	0.977026
ENSG00000206199	timepoint_12weeks_vs_timepoint_20weeks	0.867932	0.217578	0.641001	0.854795	1	-0.204347	0.924748
ENSG00000206249	timepoint_12weeks_vs_timepoint_20weeks	1.51879	30.2535	4.91e-08	8.7e-06	0.00010629	0.602922	0.000132
ENSG00000206417	timepoint_12weeks_vs_timepoint_20weeks	0.821565	3.18782	0.0745168	0.303977	1	-0.283553	0.546617
ENSG00000206418	timepoint_12weeks_vs_timepoint_20weeks	1.02997	0.17745	0.673672	0.871485	1	0.0426014	0.933419
ENSG00000206448	timepoint_12weeks_vs_timepoint_20weeks	1.03164	0.499147	0.480053	0.761168	1	0.0449387	0.874332
ENSG00000206527	timepoint_12weeks_vs_timepoint_20weeks	0.94235	0.376257	0.539764	0.797808	1	-0.0856648	0.897029
ENSG00000206530	timepoint_12weeks_vs_timepoint_20weeks	1.06392	0.00283569	0.957543	0.986261	1	0.0893908	0.992768
ENSG00000206535	timepoint_12weeks_vs_timepoint_20weeks	1.05355	1.08339	0.298213	0.617894	1	0.0752643	0.794873
ENSG00000206559	timepoint_12weeks_vs_timepoint_20weeks	0.834827	1.78881	0.1814	0.487258	1	-0.260452	0.703366
ENSG00000206560	timepoint_12weeks_vs_timepoint_20weeks	0.704432	0.189569	0.663378	0.865561	1	-0.505468	0.929914
ENSG00000206561	timepoint_12weeks_vs_timepoint_20weeks	0.959315	0.765368	0.381881	0.690686	1	-0.0599235	0.83097
ENSG00000206562	timepoint_12weeks_vs_timepoint_20weeks	0.936389	0.194247	0.659508	0.863681	1	-0.0948204	0.928935
ENSG00000206567	timepoint_12weeks_vs_timepoint_20weeks	0.830531	1.40225	0.236651	0.55364	1	-0.267894	0.74978
ENSG00000206573	timepoint_12weeks_vs_timepoint_20weeks	1.06424	0.602472	0.437835	0.733074	1	0.0898195	0.858869
ENSG00000206651	timepoint_12weeks_vs_timepoint_20weeks	0.899217	2.14934	0.142972	0.431083	1	-0.153258	0.660837
ENSG00000206659	timepoint_12weeks_vs_timepoint_20weeks	0.877647	1.95894	0.161963	0.459561	1	-0.188287	0.682355
ENSG00000206686	timepoint_12weeks_vs_timepoint_20weeks	1.12835	1.55626	0.21253	0.526771	1	0.17422	0.730659
ENSG00000206768	timepoint_12weeks_vs_timepoint_20weeks	0.937062	0.131756	0.716702	0.891768	1	-0.0937837	0.941536
ENSG00000206846	timepoint_12weeks_vs_timepoint_20weeks	1.0297	0.00367941	0.951645	0.984334	1	0.0422265	0.992023
ENSG00000206848	timepoint_12weeks_vs_timepoint_20weeks	0.914409	1.61513	0.204092	0.516553	1	-0.129088	0.722634
ENSG00000206903	timepoint_12weeks_vs_timepoint_20weeks	0.986678	0.701567	0.402474	0.707798	1	-0.0193486	0.841576
ENSG00000206957	timepoint_12weeks_vs_timepoint_20weeks	1.01923	0.0361275	0.849294	0.948028	1	0.0274808	0.974488
ENSG00000206965	timepoint_12weeks_vs_timepoint_20weeks	1.08969	0.55562	0.45622	0.746052	1	0.123916	0.866605
ENSG00000206976	timepoint_12weeks_vs_timepoint_20weeks	0.972106	0.197489	0.65686	0.862452	1	-0.0408145	0.92854
ENSG00000206991	timepoint_12weeks_vs_timepoint_20weeks	1.0502	0.387301	0.533875	0.79446	1	0.0706629	0.896506
ENSG00000207003	timepoint_12weeks_vs_timepoint_20weeks	0.898216	1.05887	0.303743	0.623441	1	-0.154865	0.797382
ENSG00000207023	timepoint_12weeks_vs_timepoint_20weeks	0.974006	0.0133976	0.907877	0.969018	1	-0.037997	0.984105
ENSG00000207034	timepoint_12weeks_vs_timepoint_20weeks	0.952122	1.02378	0.311889	0.631209	1	-0.0707819	0.80033
ENSG00000207067	timepoint_12weeks_vs_timepoint_20weeks	0.806137	5.45409	0.0197358	0.141452	1	-0.310903	0.3576
ENSG00000207087	timepoint_12weeks_vs_timepoint_20weeks	0.919793	0.985866	0.321015	0.639838	1	-0.120619	0.804182
ENSG00000207088	timepoint_12weeks_vs_timepoint_20weeks	0.86258	1.30341	0.253887	0.572495	1	-0.21327	0.762873
ENSG00000207109	timepoint_12weeks_vs_timepoint_20weeks	1.07776	1.33341	0.248499	0.567208	1	0.108037	0.759838
ENSG00000207116	timepoint_12weeks_vs_timepoint_20weeks	1.02236	0.683423	0.408624	0.712246	1	0.0319	0.844244
ENSG00000207162	timepoint_12weeks_vs_timepoint_20weeks	1.01348	0.00642807	0.936115	0.978899	1	0.0193236	0.987898
ENSG00000207175	timepoint_12weeks_vs_timepoint_20weeks	1.09158	0.435542	0.509446	0.780256	1	0.126412	0.887205
ENSG00000207189	timepoint_12weeks_vs_timepoint_20weeks	1.03313	0.0420237	0.83762	0.943776	1	0.0470201	0.971859
ENSG00000207208	timepoint_12weeks_vs_timepoint_20weeks	0.817482	1.02347	0.311962	0.631246	1	-0.290741	0.80033
ENSG00000207234	timepoint_12weeks_vs_timepoint_20weeks	0.848589	2.2982	0.129866	0.409212	1	-0.236862	0.643008
ENSG00000207293	timepoint_12weeks_vs_timepoint_20weeks	0.916027	2.57576	0.108854	0.373241	1	-0.126538	0.61105
ENSG00000207357	timepoint_12weeks_vs_timepoint_20weeks	1.01459	0.0547145	0.815106	0.934893	1	0.0209031	0.969669
ENSG00000207359	timepoint_12weeks_vs_timepoint_20weeks	0.778495	4.20785	0.0405189	0.215189	1	-0.36124	0.448587
ENSG00000207425	timepoint_12weeks_vs_timepoint_20weeks	1.02942	0.0170211	0.896227	0.965159	1	0.0418374	0.981862
ENSG00000207547	timepoint_12weeks_vs_timepoint_20weeks	0.897195	0.289068	0.590948	0.827757	1	-0.156507	0.91526
ENSG00000207561	timepoint_12weeks_vs_timepoint_20weeks	0.745023	6.74962	0.00952602	0.0902324	1	-0.424644	0.267667
ENSG00000207627	timepoint_12weeks_vs_timepoint_20weeks	1.02665	0.710487	0.3995	0.705159	1	0.0379485	0.839651
ENSG00000207650	timepoint_12weeks_vs_timepoint_20weeks	0.898077	1.64097	0.200514	0.51217	1	-0.155088	0.720257
ENSG00000207696	timepoint_12weeks_vs_timepoint_20weeks	0.946044	0.0123595	0.911503	0.970284	1	-0.0800211	0.984158
ENSG00000207721	timepoint_12weeks_vs_timepoint_20weeks	0.755128	2.03171	0.154384	0.44839	1	-0.405207	0.675653
ENSG00000207751	timepoint_12weeks_vs_timepoint_20weeks	0.850379	1.64492	0.199974	0.511416	1	-0.233821	0.719821
ENSG00000208028	timepoint_12weeks_vs_timepoint_20weeks	0.994468	0.0165878	0.897549	0.965548	1	-0.0080028	0.981999
ENSG00000209042	timepoint_12weeks_vs_timepoint_20weeks	0.75325	4.03449	0.0448698	0.227799	1	-0.408799	0.460588
ENSG00000209082	timepoint_12weeks_vs_timepoint_20weeks	1.1799	3.80868	0.0512894	0.246152	1	0.238667	0.480085
ENSG00000210077	timepoint_12weeks_vs_timepoint_20weeks	1.10549	2.39133	0.122352	0.396842	1	0.144681	0.632164
ENSG00000210082	timepoint_12weeks_vs_timepoint_20weeks	1.0529	0.0663949	0.796717	0.927505	1	0.0743663	0.9644
ENSG00000210100	timepoint_12weeks_vs_timepoint_20weeks	1.20504	3.58175	0.0587299	0.266079	1	0.269077	0.504896
ENSG00000210107	timepoint_12weeks_vs_timepoint_20weeks	1.16418	0.853914	0.355689	0.669341	1	0.219311	0.821003
ENSG00000210112	timepoint_12weeks_vs_timepoint_20weeks	1.16517	1.49765	0.221346	0.537107	1	0.22054	0.738971
ENSG00000210117	timepoint_12weeks_vs_timepoint_20weeks	1.00797	0.0039701	0.949773	0.983653	1	0.0114523	0.991539
ENSG00000210127	timepoint_12weeks_vs_timepoint_20weeks	1.21883	2.40187	0.121533	0.39552	1	0.285503	0.631089
ENSG00000210135	timepoint_12weeks_vs_timepoint_20weeks	0.971828	0.121023	0.728006	0.897198	1	-0.0412265	0.945856
ENSG00000210140	timepoint_12weeks_vs_timepoint_20weeks	1.07148	0.19737	0.656956	0.862493	1	0.0996075	0.92854
ENSG00000210144	timepoint_12weeks_vs_timepoint_20weeks	1.00846	0.312643	0.576198	0.819077	1	0.0121573	0.911566
ENSG00000210151	timepoint_12weeks_vs_timepoint_20weeks	1.03502	0.34143	0.559147	0.809068	1	0.0496571	0.90364
ENSG00000210154	timepoint_12weeks_vs_timepoint_20weeks	1.11786	1.73585	0.187992	0.495724	1	0.16074	0.708962
ENSG00000210156	timepoint_12weeks_vs_timepoint_20weeks	1.13134	1.05883	0.303751	0.623441	1	0.178029	0.797382
ENSG00000210164	timepoint_12weeks_vs_timepoint_20weeks	1.15731	1.55358	0.212924	0.527172	1	0.210771	0.730907
ENSG00000210174	timepoint_12weeks_vs_timepoint_20weeks	1.32026	6.54509	0.0106759	0.097078	1	0.400817	0.282281
ENSG00000210176	timepoint_12weeks_vs_timepoint_20weeks	1.33326	7.37241	0.00674674	0.0724304	0.884518	0.414953	0.236064
ENSG00000210184	timepoint_12weeks_vs_timepoint_20weeks	1.22665	7.00468	0.00826798	0.0823685	1	0.294719	0.252983
ENSG00000210194	timepoint_12weeks_vs_timepoint_20weeks	1.16312	1.59257	0.207278	0.52072	1	0.218002	0.725141
ENSG00000210195	timepoint_12weeks_vs_timepoint_20weeks	1.06205	0.00054199	0.981431	0.994426	1	0.0868548	0.998073
ENSG00000210196	timepoint_12weeks_vs_timepoint_20weeks	1.24453	2.17743	0.140389	0.426893	1	0.315597	0.656076
ENSG00000211445	timepoint_12weeks_vs_timepoint_20weeks	0.907387	0.42658	0.513834	0.782705	1	-0.14021	0.888614
ENSG00000211450	timepoint_12weeks_vs_timepoint_20weeks	0.827419	6.21826	0.0128179	0.108613	1	-0.273309	0.3052
ENSG00000211451	timepoint_12weeks_vs_timepoint_20weeks	1.11944	0.251531	0.616119	0.841385	1	0.162783	0.918482
ENSG00000211455	timepoint_12weeks_vs_timepoint_20weeks	0.830655	6.56615	0.0105511	0.0963703	1	-0.267679	0.28142
ENSG00000211456	timepoint_12weeks_vs_timepoint_20weeks	0.815325	3.8896	0.0488839	0.23942	1	-0.294553	0.472857
ENSG00000211459	timepoint_12weeks_vs_timepoint_20weeks	1.04101	0.0673781	0.795251	0.926917	1	0.0579788	0.9644
ENSG00000211460	timepoint_12weeks_vs_timepoint_20weeks	0.865086	1.77487	0.183109	0.489477	1	-0.209084	0.704359
ENSG00000211491	timepoint_12weeks_vs_timepoint_20weeks	1.05941	1.12323	0.289501	0.609333	1	0.083263	0.788429
ENSG00000211513	timepoint_12weeks_vs_timepoint_20weeks	0.851106	3.49423	0.0618991	0.274224	1	-0.232589	0.515479
ENSG00000211584	timepoint_12weeks_vs_timepoint_20weeks	1.01424	0.291666	0.589285	0.826524	1	0.0203951	0.914741
ENSG00000211591	timepoint_12weeks_vs_timepoint_20weeks	1.05394	0.0285909	0.865764	0.954432	1	0.0757881	0.977863
ENSG00000211592	timepoint_12weeks_vs_timepoint_20weeks	0.983315	0.0494637	0.824048	0.938353	1	-0.0242746	0.970367
ENSG00000211593	timepoint_12weeks_vs_timepoint_20weeks	0.946013	0.388535	0.533224	0.794147	1	-0.0800679	0.89585
ENSG00000211597	timepoint_12weeks_vs_timepoint_20weeks	1.06978	0.47796	0.489521	0.76744	1	0.0973087	0.879964
ENSG00000211598	timepoint_12weeks_vs_timepoint_20weeks	1.0572	0.00018714	0.989088	0.99696	1	0.0802474	0.99859
ENSG00000211599	timepoint_12weeks_vs_timepoint_20weeks	0.816585	2.43443	0.11904	0.391413	1	-0.292324	0.62701
ENSG00000211611	timepoint_12weeks_vs_timepoint_20weeks	1.00644	0.960986	0.327195	0.645456	1	0.00926474	0.807397
ENSG00000211625	timepoint_12weeks_vs_timepoint_20weeks	1.11921	2.13699	0.144124	0.432685	1	0.16248	0.661137
ENSG00000211637	timepoint_12weeks_vs_timepoint_20weeks	0.96503	0.00015147	0.990183	0.997362	1	-0.051354	0.99859
ENSG00000211638	timepoint_12weeks_vs_timepoint_20weeks	0.83564	2.01937	0.155641	0.450121	1	-0.259047	0.675653
ENSG00000211639	timepoint_12weeks_vs_timepoint_20weeks	0.942302	0.00144571	0.969678	0.99035	1	-0.0857388	0.995137
ENSG00000211640	timepoint_12weeks_vs_timepoint_20weeks	1.1655	1.48456	0.223374	0.539456	1	0.220945	0.740304
ENSG00000211642	timepoint_12weeks_vs_timepoint_20weeks	1.07099	1.57562	0.20971	0.523745	1	0.0989422	0.727839
ENSG00000211648	timepoint_12weeks_vs_timepoint_20weeks	0.917885	0.0723088	0.788064	0.924041	1	-0.123615	0.962116
ENSG00000211649	timepoint_12weeks_vs_timepoint_20weeks	1.04852	0.172709	0.677812	0.873507	1	0.0683551	0.934492
ENSG00000211650	timepoint_12weeks_vs_timepoint_20weeks	1.10055	2.60401	0.106935	0.369874	1	0.138228	0.609608
ENSG00000211651	timepoint_12weeks_vs_timepoint_20weeks	0.968258	0.521664	0.470315	0.754605	1	-0.0465369	0.869931
ENSG00000211652	timepoint_12weeks_vs_timepoint_20weeks	1.2455	4.08291	0.0436071	0.22417	1	0.316721	0.457242
ENSG00000211653	timepoint_12weeks_vs_timepoint_20weeks	0.952006	0.275229	0.599971	0.832642	1	-0.0709579	0.915404
ENSG00000211655	timepoint_12weeks_vs_timepoint_20weeks	1.19835	3.86402	0.0496311	0.241511	1	0.261047	0.474292
ENSG00000211658	timepoint_12weeks_vs_timepoint_20weeks	0.969548	0.781064	0.377046	0.68676	1	-0.0446159	0.829997
ENSG00000211659	timepoint_12weeks_vs_timepoint_20weeks	0.88332	1.90587	0.167757	0.468338	1	-0.178993	0.691325
ENSG00000211660	timepoint_12weeks_vs_timepoint_20weeks	1.17575	0.576465	0.447895	0.739879	1	0.233578	0.862712
ENSG00000211662	timepoint_12weeks_vs_timepoint_20weeks	1.13217	0.201001	0.654019	0.861081	1	0.179087	0.927368
ENSG00000211663	timepoint_12weeks_vs_timepoint_20weeks	0.931349	2.84e-05	0.995746	0.998628	1	-0.102606	0.999141
ENSG00000211664	timepoint_12weeks_vs_timepoint_20weeks	0.84608	3.34255	0.067832	0.288999	1	-0.241134	0.532953
ENSG00000211665	timepoint_12weeks_vs_timepoint_20weeks	1.00863	0.701886	0.402367	0.707732	1	0.0123934	0.841576
ENSG00000211666	timepoint_12weeks_vs_timepoint_20weeks	0.956579	0.0002528	0.987318	0.996323	1	-0.0640445	0.998563
ENSG00000211667	timepoint_12weeks_vs_timepoint_20weeks	0.858956	4.01541	0.0453776	0.229388	1	-0.219343	0.462347
ENSG00000211668	timepoint_12weeks_vs_timepoint_20weeks	1.22367	1.77622	0.182943	0.489366	1	0.291212	0.704309
ENSG00000211669	timepoint_12weeks_vs_timepoint_20weeks	1.0053	0.0107341	0.917505	0.972001	1	0.00762048	0.984451
ENSG00000211670	timepoint_12weeks_vs_timepoint_20weeks	0.865826	1.24888	0.264057	0.58317	1	-0.20785	0.771556
ENSG00000211673	timepoint_12weeks_vs_timepoint_20weeks	1.23706	0.915551	0.338896	0.655396	1	0.30691	0.814988
ENSG00000211677	timepoint_12weeks_vs_timepoint_20weeks	0.967708	0.00989755	0.920774	0.973028	1	-0.0473568	0.984907
ENSG00000211679	timepoint_12weeks_vs_timepoint_20weeks	0.921088	0.203732	0.651831	0.859899	1	-0.118589	0.927196
ENSG00000211685	timepoint_12weeks_vs_timepoint_20weeks	1.03379	0.831518	0.362072	0.674454	1	0.0479385	0.824051
ENSG00000211689	timepoint_12weeks_vs_timepoint_20weeks	0.970715	0.226296	0.634397	0.851079	1	-0.0428805	0.922942
ENSG00000211694	timepoint_12weeks_vs_timepoint_20weeks	1.04192	1.23479	0.266767	0.586233	1	0.0592438	0.774188
ENSG00000211695	timepoint_12weeks_vs_timepoint_20weeks	1.32486	2.60762	0.106693	0.369442	1	0.405842	0.608666
ENSG00000211696	timepoint_12weeks_vs_timepoint_20weeks	0.887554	0.375338	0.540259	0.798171	1	-0.172093	0.8972
ENSG00000211697	timepoint_12weeks_vs_timepoint_20weeks	1.01761	0.813522	0.367316	0.678571	1	0.0251887	0.826996
ENSG00000211698	timepoint_12weeks_vs_timepoint_20weeks	0.92062	0.0837407	0.772356	0.91732	1	-0.119323	0.958711
ENSG00000211699	timepoint_12weeks_vs_timepoint_20weeks	1.03767	0.165679	0.684076	0.876419	1	0.0533506	0.936591
ENSG00000211706	timepoint_12weeks_vs_timepoint_20weeks	0.987547	0.360848	0.548183	0.802301	1	-0.0180791	0.899447
ENSG00000211710	timepoint_12weeks_vs_timepoint_20weeks	0.975509	0.0190776	0.890174	0.962993	1	-0.0357729	0.980907
ENSG00000211713	timepoint_12weeks_vs_timepoint_20weeks	1.07294	0.567524	0.451436	0.742582	1	0.101568	0.864508
ENSG00000211714	timepoint_12weeks_vs_timepoint_20weeks	1.07072	0.482185	0.487609	0.766145	1	0.0985764	0.878196
ENSG00000211716	timepoint_12weeks_vs_timepoint_20weeks	0.914089	0.769313	0.380658	0.689594	1	-0.129594	0.83097
ENSG00000211717	timepoint_12weeks_vs_timepoint_20weeks	0.994182	0.00100146	0.974761	0.991956	1	-0.0084178	0.996553
ENSG00000211720	timepoint_12weeks_vs_timepoint_20weeks	1.04758	0.217582	0.640998	0.854795	1	0.0670627	0.924748
ENSG00000211721	timepoint_12weeks_vs_timepoint_20weeks	1.03992	0.638275	0.424541	0.723787	1	0.0564746	0.852524
ENSG00000211724	timepoint_12weeks_vs_timepoint_20weeks	1.34253	1.01839	0.313167	0.632489	1	0.424949	0.800536
ENSG00000211725	timepoint_12weeks_vs_timepoint_20weeks	1.04563	0.00476992	0.944953	0.981807	1	0.064368	0.989959
ENSG00000211727	timepoint_12weeks_vs_timepoint_20weeks	0.860591	0.320518	0.571434	0.816163	1	-0.216601	0.90938
ENSG00000211728	timepoint_12weeks_vs_timepoint_20weeks	0.770891	0.156444	0.692543	0.880299	1	-0.375401	0.938327
ENSG00000211734	timepoint_12weeks_vs_timepoint_20weeks	0.84483	1.87739	0.170964	0.473065	1	-0.243266	0.694857
ENSG00000211745	timepoint_12weeks_vs_timepoint_20weeks	1.00983	0.1971	0.657175	0.86266	1	0.0141188	0.928688
ENSG00000211746	timepoint_12weeks_vs_timepoint_20weeks	0.854645	1.04976	0.305831	0.625399	1	-0.226602	0.798595
ENSG00000211747	timepoint_12weeks_vs_timepoint_20weeks	0.75369	4.83253	0.0281749	0.174251	1	-0.407957	0.396428
ENSG00000211749	timepoint_12weeks_vs_timepoint_20weeks	1.0054	0.061262	0.804567	0.930565	1	0.00777441	0.966433
ENSG00000211750	timepoint_12weeks_vs_timepoint_20weeks	0.932143	0.00664258	0.93506	0.978534	1	-0.101377	0.987847
ENSG00000211751	timepoint_12weeks_vs_timepoint_20weeks	0.858828	1.7919	0.181024	0.486729	1	-0.219558	0.703083
ENSG00000211752	timepoint_12weeks_vs_timepoint_20weeks	0.937762	1.39686	0.237555	0.554586	1	-0.0927063	0.750061
ENSG00000211753	timepoint_12weeks_vs_timepoint_20weeks	0.865515	0.358076	0.549724	0.803345	1	-0.20837	0.899731
ENSG00000211764	timepoint_12weeks_vs_timepoint_20weeks	0.869202	0.685507	0.407911	0.711712	1	-0.202236	0.843854
ENSG00000211767	timepoint_12weeks_vs_timepoint_20weeks	0.966186	0.0326069	0.856742	0.950884	1	-0.0496276	0.975539
ENSG00000211768	timepoint_12weeks_vs_timepoint_20weeks	0.931234	0.0368486	0.847816	0.947329	1	-0.102784	0.973754
ENSG00000211770	timepoint_12weeks_vs_timepoint_20weeks	0.839736	1.52558	0.217091	0.531951	1	-0.251992	0.732434
ENSG00000211771	timepoint_12weeks_vs_timepoint_20weeks	0.917798	0.304666	0.581105	0.822198	1	-0.123751	0.913756
ENSG00000211772	timepoint_12weeks_vs_timepoint_20weeks	0.809303	3.90673	0.0483901	0.237967	1	-0.305248	0.471882
ENSG00000211776	timepoint_12weeks_vs_timepoint_20weeks	1.07012	0.77121	0.380071	0.689085	1	0.097766	0.83097
ENSG00000211777	timepoint_12weeks_vs_timepoint_20weeks	0.872636	1.41058	0.235265	0.552118	1	-0.196548	0.74849
ENSG00000211778	timepoint_12weeks_vs_timepoint_20weeks	1.07382	0.0636266	0.800909	0.928876	1	0.102748	0.965072
ENSG00000211779	timepoint_12weeks_vs_timepoint_20weeks	1.04428	0.292105	0.589005	0.826328	1	0.0625087	0.914741
ENSG00000211780	timepoint_12weeks_vs_timepoint_20weeks	1.05601	0.00288074	0.957208	0.986191	1	0.07863	0.992719
ENSG00000211782	timepoint_12weeks_vs_timepoint_20weeks	1.04483	0.0799908	0.777373	0.9191	1	0.0632741	0.959221
ENSG00000211784	timepoint_12weeks_vs_timepoint_20weeks	1.04464	0.161701	0.687688	0.878173	1	0.0630102	0.937404
ENSG00000211785	timepoint_12weeks_vs_timepoint_20weeks	1.11797	1.1681	0.280073	0.600006	1	0.16088	0.782867
ENSG00000211786	timepoint_12weeks_vs_timepoint_20weeks	0.897317	1.93544	0.164499	0.463428	1	-0.15631	0.686512
ENSG00000211787	timepoint_12weeks_vs_timepoint_20weeks	1.044	0.391061	0.531897	0.793405	1	0.0621216	0.89585
ENSG00000211788	timepoint_12weeks_vs_timepoint_20weeks	0.966423	0.0289714	0.864882	0.954114	1	-0.0492736	0.977797
ENSG00000211789	timepoint_12weeks_vs_timepoint_20weeks	1.1909	0.178686	0.672603	0.870927	1	0.25205	0.933419
ENSG00000211790	timepoint_12weeks_vs_timepoint_20weeks	1.19368	2.3817	0.123107	0.398054	1	0.255418	0.632164
ENSG00000211791	timepoint_12weeks_vs_timepoint_20weeks	0.649798	2.62392	0.105605	0.367644	1	-0.621937	0.607611
ENSG00000211792	timepoint_12weeks_vs_timepoint_20weeks	0.967528	0.0337725	0.854232	0.949926	1	-0.047625	0.975341
ENSG00000211793	timepoint_12weeks_vs_timepoint_20weeks	0.964479	0.00695354	0.933561	0.977877	1	-0.052178	0.987729
ENSG00000211794	timepoint_12weeks_vs_timepoint_20weeks	0.914429	0.144639	0.7038	0.88565	1	-0.129057	0.939546
ENSG00000211795	timepoint_12weeks_vs_timepoint_20weeks	1.12725	0.378689	0.538457	0.797164	1	0.172805	0.896931
ENSG00000211796	timepoint_12weeks_vs_timepoint_20weeks	0.848674	0.500353	0.479523	0.76082	1	-0.236717	0.874321
ENSG00000211797	timepoint_12weeks_vs_timepoint_20weeks	1.02859	0.146615	0.70188	0.884909	1	0.0406639	0.939477
ENSG00000211798	timepoint_12weeks_vs_timepoint_20weeks	0.814079	0.433589	0.510397	0.780901	1	-0.29676	0.887205
ENSG00000211799	timepoint_12weeks_vs_timepoint_20weeks	1.0917	2.91116	0.0883046	0.334536	1	0.12658	0.576429
ENSG00000211800	timepoint_12weeks_vs_timepoint_20weeks	0.800878	2.35067	0.125571	0.402121	1	-0.320346	0.635314
ENSG00000211801	timepoint_12weeks_vs_timepoint_20weeks	1.05148	2.55678	0.110164	0.375399	1	0.0724257	0.612178
ENSG00000211802	timepoint_12weeks_vs_timepoint_20weeks	0.89011	0.082158	0.774458	0.917958	1	-0.167945	0.958901
ENSG00000211803	timepoint_12weeks_vs_timepoint_20weeks	1.01552	0.00361895	0.952043	0.984442	1	0.0222118	0.992023
ENSG00000211804	timepoint_12weeks_vs_timepoint_20weeks	0.95441	0.0127992	0.909949	0.969745	1	-0.0673195	0.984112
ENSG00000211805	timepoint_12weeks_vs_timepoint_20weeks	0.942144	0.373164	0.541435	0.798971	1	-0.0859807	0.897443
ENSG00000211806	timepoint_12weeks_vs_timepoint_20weeks	1.06045	0.0740471	0.785594	0.922961	1	0.0846832	0.962116
ENSG00000211807	timepoint_12weeks_vs_timepoint_20weeks	1.20006	1.86288	0.172626	0.475715	1	0.263106	0.69575
ENSG00000211809	timepoint_12weeks_vs_timepoint_20weeks	0.910106	0.647586	0.421184	0.72134	1	-0.135894	0.850169
ENSG00000211810	timepoint_12weeks_vs_timepoint_20weeks	0.978181	0.188412	0.664343	0.86602	1	-0.031826	0.929979
ENSG00000211812	timepoint_12weeks_vs_timepoint_20weeks	1.10709	0.57431	0.448745	0.740762	1	0.146772	0.86381
ENSG00000211813	timepoint_12weeks_vs_timepoint_20weeks	1.03209	0.00820796	0.927832	0.975727	1	0.0455643	0.986112
ENSG00000211814	timepoint_12weeks_vs_timepoint_20weeks	1.15317	2.93787	0.0868603	0.331175	1	0.205606	0.573063
ENSG00000211815	timepoint_12weeks_vs_timepoint_20weeks	1.01264	0.0631834	0.801589	0.929193	1	0.0181278	0.965361
ENSG00000211816	timepoint_12weeks_vs_timepoint_20weeks	0.94879	0.362873	0.547063	0.801734	1	-0.0758396	0.899271
ENSG00000211817	timepoint_12weeks_vs_timepoint_20weeks	0.99502	0.145117	0.703333	0.885475	1	-0.0072023	0.939546
ENSG00000211818	timepoint_12weeks_vs_timepoint_20weeks	1.21926	2.51092	0.113402	0.381359	1	0.286002	0.618816
ENSG00000211820	timepoint_12weeks_vs_timepoint_20weeks	0.898112	0.0560304	0.812936	0.934129	1	-0.155032	0.969025
ENSG00000211821	timepoint_12weeks_vs_timepoint_20weeks	0.994054	0.854296	0.355581	0.669227	1	-0.0086043	0.821003
ENSG00000211825	timepoint_12weeks_vs_timepoint_20weeks	1.09164	0.0391853	0.843126	0.945825	1	0.126499	0.972829
ENSG00000211829	timepoint_12weeks_vs_timepoint_20weeks	0.947618	0.999826	0.317614	0.636376	1	-0.077622	0.80277
ENSG00000211836	timepoint_12weeks_vs_timepoint_20weeks	1.13744	3.26487	0.0711039	0.296423	1	0.185794	0.540172
ENSG00000211858	timepoint_12weeks_vs_timepoint_20weeks	1.01084	0.0135897	0.907222	0.968767	1	0.0155491	0.984061
ENSG00000211886	timepoint_12weeks_vs_timepoint_20weeks	0.828829	3.89216	0.0488098	0.239274	1	-0.270853	0.472857
ENSG00000211887	timepoint_12weeks_vs_timepoint_20weeks	0.87919	1.47786	0.224419	0.540497	1	-0.185753	0.740847
ENSG00000211890	timepoint_12weeks_vs_timepoint_20weeks	0.945419	0.936595	0.333408	0.650586	1	-0.0809746	0.811785
ENSG00000211891	timepoint_12weeks_vs_timepoint_20weeks	1.07225	0.0318198	0.858463	0.951633	1	0.100638	0.976116
ENSG00000211892	timepoint_12weeks_vs_timepoint_20weeks	1.14481	0.586128	0.444116	0.737302	1	0.195108	0.860655
ENSG00000211893	timepoint_12weeks_vs_timepoint_20weeks	0.923954	0.704351	0.401542	0.707018	1	-0.114106	0.841425
ENSG00000211895	timepoint_12weeks_vs_timepoint_20weeks	0.858214	1.71309	0.19091	0.499535	1	-0.22059	0.711605
ENSG00000211896	timepoint_12weeks_vs_timepoint_20weeks	0.962447	0.110004	0.740215	0.903266	1	-0.0552215	0.94998
ENSG00000211897	timepoint_12weeks_vs_timepoint_20weeks	1.07113	0.0419612	0.837739	0.943792	1	0.0991381	0.971859
ENSG00000211898	timepoint_12weeks_vs_timepoint_20weeks	0.893668	0.969554	0.325049	0.643559	1	-0.16219	0.806986
ENSG00000211899	timepoint_12weeks_vs_timepoint_20weeks	0.990582	0.0803496	0.776888	0.918901	1	-0.013651	0.959221
ENSG00000211900	timepoint_12weeks_vs_timepoint_20weeks	1.06352	0.0212304	0.884185	0.960742	1	0.0888416	0.979935
ENSG00000211933	timepoint_12weeks_vs_timepoint_20weeks	1.01624	0.761118	0.383206	0.69178	1	0.0232476	0.831561
ENSG00000211934	timepoint_12weeks_vs_timepoint_20weeks	0.907139	0.900568	0.342878	0.65903	1	-0.140605	0.816307
ENSG00000211935	timepoint_12weeks_vs_timepoint_20weeks	0.775501	1.27265	0.259563	0.578481	1	-0.3668	0.768442
ENSG00000211937	timepoint_12weeks_vs_timepoint_20weeks	0.95774	0.0593432	0.807591	0.931667	1	-0.0622943	0.967035
ENSG00000211938	timepoint_12weeks_vs_timepoint_20weeks	1.13786	1.26827	0.260385	0.579345	1	0.186321	0.769331
ENSG00000211941	timepoint_12weeks_vs_timepoint_20weeks	1.04906	0.578117	0.447245	0.739415	1	0.0690946	0.862115
ENSG00000211942	timepoint_12weeks_vs_timepoint_20weeks	0.826873	2.11511	0.146191	0.436165	1	-0.274262	0.664365
ENSG00000211943	timepoint_12weeks_vs_timepoint_20weeks	1.05667	0.459308	0.498117	0.77303	1	0.0795258	0.883458
ENSG00000211945	timepoint_12weeks_vs_timepoint_20weeks	0.791234	2.60856	0.10663	0.369366	1	-0.337823	0.608619
ENSG00000211947	timepoint_12weeks_vs_timepoint_20weeks	1.26483	5.50912	0.0191279	0.138699	1	0.33894	0.354082
ENSG00000211949	timepoint_12weeks_vs_timepoint_20weeks	0.980169	0.0111241	0.916025	0.971641	1	-0.0288977	0.984451
ENSG00000211950	timepoint_12weeks_vs_timepoint_20weeks	0.981033	0.542563	0.461559	0.749234	1	-0.0276268	0.867543
ENSG00000211955	timepoint_12weeks_vs_timepoint_20weeks	0.98081	0.00903282	0.924303	0.974396	1	-0.0279542	0.985794
ENSG00000211956	timepoint_12weeks_vs_timepoint_20weeks	0.847267	1.24842	0.264144	0.58326	1	-0.239111	0.771691
ENSG00000211959	timepoint_12weeks_vs_timepoint_20weeks	0.878303	0.61179	0.434315	0.73057	1	-0.187209	0.856964
ENSG00000211962	timepoint_12weeks_vs_timepoint_20weeks	0.936441	0.132769	0.715662	0.89134	1	-0.09474	0.941536
ENSG00000211964	timepoint_12weeks_vs_timepoint_20weeks	0.878143	0.0557078	0.813466	0.934191	1	-0.187472	0.969025
ENSG00000211965	timepoint_12weeks_vs_timepoint_20weeks	0.982307	0.178814	0.672493	0.87086	1	-0.0257536	0.933419
ENSG00000211966	timepoint_12weeks_vs_timepoint_20weeks	1.00476	0.0310049	0.860268	0.95233	1	0.00684676	0.976469
ENSG00000211967	timepoint_12weeks_vs_timepoint_20weeks	0.998847	0.339631	0.560185	0.809676	1	-0.0016646	0.90387
ENSG00000211970	timepoint_12weeks_vs_timepoint_20weeks	0.890964	1.3937	0.238085	0.555267	1	-0.16656	0.750784
ENSG00000211973	timepoint_12weeks_vs_timepoint_20weeks	0.918092	1.15847	0.282064	0.601596	1	-0.123289	0.784139
ENSG00000211978	timepoint_12weeks_vs_timepoint_20weeks	1.15071	1.93043	0.165046	0.464331	1	0.202521	0.687226
ENSG00000212123	timepoint_12weeks_vs_timepoint_20weeks	1.14903	0.392525	0.53113	0.793019	1	0.200414	0.89585
ENSG00000212127	timepoint_12weeks_vs_timepoint_20weeks	0.892062	0.310549	0.577478	0.819846	1	-0.164784	0.912124
ENSG00000212176	timepoint_12weeks_vs_timepoint_20weeks	0.836971	5.88319	0.0154768	0.121783	1	-0.256751	0.326644
ENSG00000212257	timepoint_12weeks_vs_timepoint_20weeks	1.23234	7.16611	0.00756105	0.0777381	0.949336	0.301396	0.242495
ENSG00000212283	timepoint_12weeks_vs_timepoint_20weeks	0.951272	0.0126181	0.910586	0.969975	1	-0.0720699	0.984112
ENSG00000212348	timepoint_12weeks_vs_timepoint_20weeks	1.12633	2.89143	0.0893885	0.336891	1	0.171628	0.578952
ENSG00000212370	timepoint_12weeks_vs_timepoint_20weeks	0.971116	0.669713	0.413363	0.715594	1	-0.0422851	0.846094
ENSG00000212385	timepoint_12weeks_vs_timepoint_20weeks	0.973071	0.36705	0.544766	0.800543	1	-0.0393831	0.898524
ENSG00000212420	timepoint_12weeks_vs_timepoint_20weeks	0.974346	0.0253591	0.87351	0.957045	1	-0.0374938	0.978298
ENSG00000212536	timepoint_12weeks_vs_timepoint_20weeks	0.990194	0.208559	0.648006	0.858005	1	-0.0142176	0.926073
ENSG00000212664	timepoint_12weeks_vs_timepoint_20weeks	0.88479	2.96134	0.0856119	0.328567	1	-0.176594	0.571535
ENSG00000212694	timepoint_12weeks_vs_timepoint_20weeks	1.00901	0.250442	0.616883	0.841809	1	0.0129453	0.918482
ENSG00000212719	timepoint_12weeks_vs_timepoint_20weeks	1.05529	0.0544407	0.81556	0.935034	1	0.0776398	0.969669
ENSG00000212743	timepoint_12weeks_vs_timepoint_20weeks	0.942588	0.107518	0.743062	0.904317	1	-0.0853002	0.950746
ENSG00000212747	timepoint_12weeks_vs_timepoint_20weeks	0.913203	1.70353	0.192152	0.500963	1	-0.130993	0.711801
ENSG00000212802	timepoint_12weeks_vs_timepoint_20weeks	0.780377	9.87061	0.00173286	0.0301006	0.367588	-0.357756	0.135713
ENSG00000212864	timepoint_12weeks_vs_timepoint_20weeks	1.08873	1.01378	0.314264	0.633474	1	0.122643	0.801063
ENSG00000212907	timepoint_12weeks_vs_timepoint_20weeks	1.18217	0.962794	0.326741	0.644996	1	0.241436	0.807397
ENSG00000212916	timepoint_12weeks_vs_timepoint_20weeks	1.02314	0.00230548	0.961714	0.987783	1	0.0330044	0.993904
ENSG00000212978	timepoint_12weeks_vs_timepoint_20weeks	0.815103	4.92082	0.0267774	0.169127	1	-0.294946	0.392121
ENSG00000212993	timepoint_12weeks_vs_timepoint_20weeks	0.947016	0.266596	0.605748	0.835905	1	-0.0785387	0.91671
ENSG00000212994	timepoint_12weeks_vs_timepoint_20weeks	0.933164	1.12196	0.289774	0.609551	1	-0.0997969	0.788677
ENSG00000213015	timepoint_12weeks_vs_timepoint_20weeks	0.941839	0.988456	0.32038	0.639221	1	-0.0864482	0.804182
ENSG00000213020	timepoint_12weeks_vs_timepoint_20weeks	0.992361	0.00203699	0.964011	0.988427	1	-0.0110637	0.994273
ENSG00000213024	timepoint_12weeks_vs_timepoint_20weeks	0.810591	2.9763	0.0848266	0.326841	1	-0.302954	0.571154
ENSG00000213025	timepoint_12weeks_vs_timepoint_20weeks	0.999419	0.0493141	0.82431	0.93839	1	-0.000839	0.970382
ENSG00000213047	timepoint_12weeks_vs_timepoint_20weeks	0.94227	0.0874618	0.767496	0.915236	1	-0.0857874	0.956816
ENSG00000213057	timepoint_12weeks_vs_timepoint_20weeks	0.985869	0.120763	0.728288	0.897279	1	-0.0205323	0.945856
ENSG00000213058	timepoint_12weeks_vs_timepoint_20weeks	1.07964	1.67237	0.196265	0.506632	1	0.110551	0.716619
ENSG00000213062	timepoint_12weeks_vs_timepoint_20weeks	0.990513	0.130906	0.717578	0.892123	1	-0.0137529	0.941861
ENSG00000213064	timepoint_12weeks_vs_timepoint_20weeks	0.753023	7.73266	0.00553335	0.0637196	0.778142	-0.409235	0.216065
ENSG00000213066	timepoint_12weeks_vs_timepoint_20weeks	0.905731	0.377878	0.538892	0.797331	1	-0.142845	0.896931
ENSG00000213071	timepoint_12weeks_vs_timepoint_20weeks	1.15337	0.953329	0.329129	0.646813	1	0.205861	0.808193
ENSG00000213073	timepoint_12weeks_vs_timepoint_20weeks	0.914693	0.192561	0.660896	0.864327	1	-0.128641	0.929347
ENSG00000213079	timepoint_12weeks_vs_timepoint_20weeks	0.835527	4.89779	0.0271349	0.170403	1	-0.259242	0.392351
ENSG00000213085	timepoint_12weeks_vs_timepoint_20weeks	0.82411	0.986684	0.320814	0.639678	1	-0.279091	0.804182
ENSG00000213087	timepoint_12weeks_vs_timepoint_20weeks	1.01735	0.040268	0.841002	0.944925	1	0.0248119	0.972197
ENSG00000213088	timepoint_12weeks_vs_timepoint_20weeks	1.02847	0.00852652	0.926449	0.975338	1	0.040503	0.986112
ENSG00000213096	timepoint_12weeks_vs_timepoint_20weeks	0.836976	1.3717	0.241823	0.559557	1	-0.256743	0.753485
ENSG00000213123	timepoint_12weeks_vs_timepoint_20weeks	1.07619	0.265749	0.606321	0.836203	1	0.105939	0.91671
ENSG00000213139	timepoint_12weeks_vs_timepoint_20weeks	1.06423	0.763763	0.382381	0.691064	1	0.0898053	0.83097
ENSG00000213145	timepoint_12weeks_vs_timepoint_20weeks	1.00568	0.348802	0.554936	0.80662	1	0.00817394	0.901285
ENSG00000213149	timepoint_12weeks_vs_timepoint_20weeks	0.928857	0.335839	0.562382	0.810579	1	-0.106472	0.904211
ENSG00000213152	timepoint_12weeks_vs_timepoint_20weeks	0.99267	0.385877	0.534628	0.794911	1	-0.0106144	0.89665
ENSG00000213160	timepoint_12weeks_vs_timepoint_20weeks	0.900951	0.907339	0.341071	0.657529	1	-0.150479	0.815862
ENSG00000213178	timepoint_12weeks_vs_timepoint_20weeks	0.917951	1.87182	0.171599	0.474032	1	-0.123512	0.694955
ENSG00000213185	timepoint_12weeks_vs_timepoint_20weeks	1.43699	2.15917	0.142062	0.429517	1	0.523045	0.658407
ENSG00000213186	timepoint_12weeks_vs_timepoint_20weeks	0.779782	2.23737	0.135051	0.41818	1	-0.358857	0.650075
ENSG00000213188	timepoint_12weeks_vs_timepoint_20weeks	0.899827	2.12911	0.144864	0.433937	1	-0.152281	0.662382
ENSG00000213190	timepoint_12weeks_vs_timepoint_20weeks	0.722824	2.93957	0.086769	0.331049	1	-0.468285	0.572962
ENSG00000213199	timepoint_12weeks_vs_timepoint_20weeks	1.05989	0.431376	0.511478	0.781406	1	0.0839195	0.887205
ENSG00000213203	timepoint_12weeks_vs_timepoint_20weeks	0.949067	0.588985	0.443008	0.736512	1	-0.0754183	0.860458
ENSG00000213213	timepoint_12weeks_vs_timepoint_20weeks	1.11988	1.87804	0.17089	0.472964	1	0.163339	0.694705
ENSG00000213214	timepoint_12weeks_vs_timepoint_20weeks	0.993045	0.24918	0.617772	0.842207	1	-0.0100696	0.918482
ENSG00000213221	timepoint_12weeks_vs_timepoint_20weeks	0.968555	0.0273717	0.868631	0.955506	1	-0.0460947	0.977983
ENSG00000213246	timepoint_12weeks_vs_timepoint_20weeks	0.990859	0.00768575	0.930159	0.976514	1	-0.0132481	0.986712
ENSG00000213261	timepoint_12weeks_vs_timepoint_20weeks	0.731681	6.42772	0.0113992	0.101012	1	-0.450713	0.292344
ENSG00000213280	timepoint_12weeks_vs_timepoint_20weeks	0.866235	1.62682	0.202465	0.514386	1	-0.207169	0.721484
ENSG00000213281	timepoint_12weeks_vs_timepoint_20weeks	1.23006	1.17648	0.278356	0.598454	1	0.298725	0.782018
ENSG00000213315	timepoint_12weeks_vs_timepoint_20weeks	0.923022	0.400082	0.527204	0.7909	1	-0.115563	0.894881
ENSG00000213316	timepoint_12weeks_vs_timepoint_20weeks	1.01691	0.0212026	0.88426	0.960744	1	0.0241971	0.979935
ENSG00000213326	timepoint_12weeks_vs_timepoint_20weeks	0.873202	3.70493	0.0545587	0.255257	1	-0.195612	0.493618
ENSG00000213337	timepoint_12weeks_vs_timepoint_20weeks	0.822022	1.96625	0.161182	0.458475	1	-0.28275	0.68086
ENSG00000213339	timepoint_12weeks_vs_timepoint_20weeks	0.969765	0.0176153	0.894442	0.964445	1	-0.0442927	0.98155
ENSG00000213341	timepoint_12weeks_vs_timepoint_20weeks	0.771773	5.99063	0.0145673	0.117224	1	-0.373752	0.319629
ENSG00000213347	timepoint_12weeks_vs_timepoint_20weeks	0.760377	7.85053	0.00518677	0.0612457	0.747931	-0.395213	0.209833
ENSG00000213362	timepoint_12weeks_vs_timepoint_20weeks	1.08627	0.542571	0.461556	0.749234	1	0.119379	0.867543
ENSG00000213366	timepoint_12weeks_vs_timepoint_20weeks	0.848737	0.225792	0.634774	0.851226	1	-0.23661	0.922942
ENSG00000213373	timepoint_12weeks_vs_timepoint_20weeks	0.933155	0.0510128	0.82136	0.937421	1	-0.0998111	0.970367
ENSG00000213380	timepoint_12weeks_vs_timepoint_20weeks	0.799472	5.33575	0.021112	0.147471	1	-0.322881	0.368847
ENSG00000213385	timepoint_12weeks_vs_timepoint_20weeks	0.97545	0.174133	0.676561	0.872792	1	-0.0358598	0.934136
ENSG00000213386	timepoint_12weeks_vs_timepoint_20weeks	0.924207	1.45646	0.227804	0.544188	1	-0.113712	0.742875
ENSG00000213390	timepoint_12weeks_vs_timepoint_20weeks	1.13872	1.60435	0.205608	0.518418	1	0.187416	0.724046
ENSG00000213397	timepoint_12weeks_vs_timepoint_20weeks	1.02559	0.0239135	0.877139	0.958102	1	0.036452	0.978503
ENSG00000213398	timepoint_12weeks_vs_timepoint_20weeks	1.12077	0.6588	0.417193	0.718469	1	0.164491	0.84823
ENSG00000213411	timepoint_12weeks_vs_timepoint_20weeks	1.00896	0.0481639	0.826338	0.939269	1	0.0128701	0.97044
ENSG00000213420	timepoint_12weeks_vs_timepoint_20weeks	1.17036	0.468369	0.49391	0.770444	1	0.226953	0.881018
ENSG00000213433	timepoint_12weeks_vs_timepoint_20weeks	0.805167	4.77106	0.0291927	0.178002	1	-0.31264	0.403498
ENSG00000213442	timepoint_12weeks_vs_timepoint_20weeks	0.847004	3.51179	0.061249	0.272552	1	-0.23956	0.513345
ENSG00000213445	timepoint_12weeks_vs_timepoint_20weeks	0.959484	1.04513	0.306898	0.626327	1	-0.0596687	0.799567
ENSG00000213453	timepoint_12weeks_vs_timepoint_20weeks	1.00576	0.300538	0.583678	0.823642	1	0.00829212	0.913756
ENSG00000213462	timepoint_12weeks_vs_timepoint_20weeks	0.886988	2.3626	0.124617	0.40069	1	-0.173014	0.634408
ENSG00000213463	timepoint_12weeks_vs_timepoint_20weeks	1.09208	0.93919	0.33274	0.649922	1	0.127073	0.811171
ENSG00000213465	timepoint_12weeks_vs_timepoint_20weeks	0.888762	2.41869	0.120237	0.393361	1	-0.170131	0.62897
ENSG00000213468	timepoint_12weeks_vs_timepoint_20weeks	1.0365	0.337502	0.561416	0.81019	1	0.0517235	0.903979
ENSG00000213492	timepoint_12weeks_vs_timepoint_20weeks	1.09165	0.55867	0.454987	0.745233	1	0.126507	0.865859
ENSG00000213509	timepoint_12weeks_vs_timepoint_20weeks	1.04228	0.255308	0.613483	0.840065	1	0.0597425	0.918482
ENSG00000213516	timepoint_12weeks_vs_timepoint_20weeks	0.960104	0.177298	0.673804	0.871514	1	-0.0587377	0.933419
ENSG00000213523	timepoint_12weeks_vs_timepoint_20weeks	0.952064	0.277069	0.598755	0.831831	1	-0.0708698	0.91526
ENSG00000213533	timepoint_12weeks_vs_timepoint_20weeks	0.634256	2.96725	0.0853006	0.327878	1	-0.656863	0.57149
ENSG00000213542	timepoint_12weeks_vs_timepoint_20weeks	0.975275	0.0481294	0.826399	0.939275	1	-0.036119	0.97044
ENSG00000213543	timepoint_12weeks_vs_timepoint_20weeks	1.03273	0.237901	0.625842	0.846392	1	0.0464683	0.920656
ENSG00000213551	timepoint_12weeks_vs_timepoint_20weeks	0.925743	1.62269	0.203038	0.515258	1	-0.111317	0.722007
ENSG00000213553	timepoint_12weeks_vs_timepoint_20weeks	0.872176	3.61965	0.0574115	0.262655	1	-0.197309	0.501079
ENSG00000213557	timepoint_12weeks_vs_timepoint_20weeks	0.935227	1.75146	0.18602	0.4933	1	-0.0966111	0.707175
ENSG00000213563	timepoint_12weeks_vs_timepoint_20weeks	0.816562	4.87673	0.0274659	0.171757	1	-0.292366	0.394009
ENSG00000213585	timepoint_12weeks_vs_timepoint_20weeks	0.981569	0.0344881	0.852713	0.949497	1	-0.0268382	0.975052
ENSG00000213588	timepoint_12weeks_vs_timepoint_20weeks	0.847134	0.72755	0.3939	0.700751	1	-0.239338	0.836784
ENSG00000213593	timepoint_12weeks_vs_timepoint_20weeks	0.849225	1.34808	0.245914	0.564285	1	-0.235781	0.757334
ENSG00000213598	timepoint_12weeks_vs_timepoint_20weeks	0.856005	5.46363	0.0196289	0.140918	1	-0.224309	0.356914
ENSG00000213600	timepoint_12weeks_vs_timepoint_20weeks	0.9051	0.249429	0.617596	0.842087	1	-0.143851	0.918482
ENSG00000213609	timepoint_12weeks_vs_timepoint_20weeks	0.871504	1.75585	0.18547	0.492512	1	-0.198421	0.706957
ENSG00000213613	timepoint_12weeks_vs_timepoint_20weeks	0.94576	0.488769	0.484653	0.764214	1	-0.0804539	0.876843
ENSG00000213614	timepoint_12weeks_vs_timepoint_20weeks	1.0115	0.00518602	0.942606	0.981005	1	0.0164895	0.989385
ENSG00000213619	timepoint_12weeks_vs_timepoint_20weeks	0.893379	2.28517	0.130958	0.411005	1	-0.162656	0.643208
ENSG00000213621	timepoint_12weeks_vs_timepoint_20weeks	1.05646	0.214482	0.643386	0.855941	1	0.0792435	0.925458
ENSG00000213625	timepoint_12weeks_vs_timepoint_20weeks	1.12616	0.0231735	0.87904	0.95872	1	0.171418	0.97865
ENSG00000213626	timepoint_12weeks_vs_timepoint_20weeks	0.996285	0.138471	0.709891	0.888749	1	-0.0053691	0.940864
ENSG00000213638	timepoint_12weeks_vs_timepoint_20weeks	0.977294	0.797073	0.372202	0.682497	1	-0.0331349	0.828398
ENSG00000213639	timepoint_12weeks_vs_timepoint_20weeks	0.820122	5.79352	0.0162806	0.125434	1	-0.286089	0.332428
ENSG00000213640	timepoint_12weeks_vs_timepoint_20weeks	1.02886	0.00755837	0.930739	0.976723	1	0.0410479	0.98691
ENSG00000213654	timepoint_12weeks_vs_timepoint_20weeks	1.13061	3.22761	0.0727327	0.300168	1	0.177096	0.544099
ENSG00000213658	timepoint_12weeks_vs_timepoint_20weeks	0.954186	0.767249	0.381297	0.690154	1	-0.0676575	0.83097
ENSG00000213672	timepoint_12weeks_vs_timepoint_20weeks	0.980703	0.063496	0.801109	0.928955	1	-0.028112	0.965072
ENSG00000213676	timepoint_12weeks_vs_timepoint_20weeks	0.806	9.03866	0.0027148	0.0405464	0.495152	-0.311148	0.165269
ENSG00000213693	timepoint_12weeks_vs_timepoint_20weeks	0.89587	1.41351	0.234779	0.551495	1	-0.158639	0.748146
ENSG00000213694	timepoint_12weeks_vs_timepoint_20weeks	1.00338	0.635849	0.425423	0.724442	1	0.00487211	0.85313
ENSG00000213699	timepoint_12weeks_vs_timepoint_20weeks	0.837909	2.91463	0.0881153	0.334099	1	-0.255135	0.575564
ENSG00000213700	timepoint_12weeks_vs_timepoint_20weeks	1.11184	0.61073	0.434713	0.730838	1	0.152953	0.857133
ENSG00000213707	timepoint_12weeks_vs_timepoint_20weeks	0.790191	0.741106	0.38953	0.696994	1	-0.339726	0.834521
ENSG00000213714	timepoint_12weeks_vs_timepoint_20weeks	0.909936	0.518373	0.471719	0.755461	1	-0.136163	0.871071
ENSG00000213719	timepoint_12weeks_vs_timepoint_20weeks	0.975041	0.64942	0.420528	0.720938	1	-0.0364656	0.849914
ENSG00000213722	timepoint_12weeks_vs_timepoint_20weeks	1.08687	0.686832	0.407458	0.711488	1	0.120175	0.843854
ENSG00000213741	timepoint_12weeks_vs_timepoint_20weeks	0.76565	14.0556	0.00018851	0.00642642	0.0784793	-0.385244	0.0507333
ENSG00000213742	timepoint_12weeks_vs_timepoint_20weeks	0.917671	1.14202	0.285505	0.605421	1	-0.123951	0.787387
ENSG00000213753	timepoint_12weeks_vs_timepoint_20weeks	0.987379	0.601796	0.438092	0.733275	1	-0.0183241	0.85906
ENSG00000213757	timepoint_12weeks_vs_timepoint_20weeks	0.843366	2.76867	0.0964648	0.350667	1	-0.245769	0.591866
ENSG00000213760	timepoint_12weeks_vs_timepoint_20weeks	0.851811	2.51341	0.113224	0.381099	1	-0.231396	0.618505
ENSG00000213762	timepoint_12weeks_vs_timepoint_20weeks	1.03017	0.131804	0.716652	0.89176	1	0.0428817	0.941536
ENSG00000213770	timepoint_12weeks_vs_timepoint_20weeks	1.40171	7.72736	0.00554947	0.0638401	0.779614	0.487188	0.216065
ENSG00000213780	timepoint_12weeks_vs_timepoint_20weeks	1.03446	0.140527	0.707843	0.88768	1	0.0488721	0.940354
ENSG00000213782	timepoint_12weeks_vs_timepoint_20weeks	0.992541	0.0621033	0.803257	0.929934	1	-0.010801	0.966023
ENSG00000213793	timepoint_12weeks_vs_timepoint_20weeks	0.819698	0.0295695	0.863508	0.953654	1	-0.286835	0.977026
ENSG00000213799	timepoint_12weeks_vs_timepoint_20weeks	0.877972	4.92764	0.0266725	0.168738	1	-0.187754	0.392121
ENSG00000213801	timepoint_12weeks_vs_timepoint_20weeks	0.953797	0.434394	0.510005	0.780619	1	-0.0682463	0.887205
ENSG00000213809	timepoint_12weeks_vs_timepoint_20weeks	1.11956	2.38104	0.123158	0.39813	1	0.162936	0.632164
ENSG00000213849	timepoint_12weeks_vs_timepoint_20weeks	0.922364	1.45047	0.228761	0.54494	1	-0.116592	0.742875
ENSG00000213859	timepoint_12weeks_vs_timepoint_20weeks	0.777412	0.552812	0.45736	0.746689	1	-0.363248	0.866631
ENSG00000213860	timepoint_12weeks_vs_timepoint_20weeks	0.871927	2.59411	0.107603	0.370946	1	-0.197721	0.610086
ENSG00000213862	timepoint_12weeks_vs_timepoint_20weeks	1.11545	0.143119	0.705287	0.886249	1	0.157622	0.939617
ENSG00000213866	timepoint_12weeks_vs_timepoint_20weeks	1.03334	0.326025	0.568148	0.813937	1	0.0473198	0.907283
ENSG00000213876	timepoint_12weeks_vs_timepoint_20weeks	0.893197	1.84661	0.17451	0.478317	1	-0.16295	0.697817
ENSG00000213881	timepoint_12weeks_vs_timepoint_20weeks	0.996846	0.0219903	0.882145	0.959917	1	-0.0045574	0.979433
ENSG00000213885	timepoint_12weeks_vs_timepoint_20weeks	0.851238	1.4811	0.223914	0.539917	1	-0.232366	0.740714
ENSG00000213888	timepoint_12weeks_vs_timepoint_20weeks	1.01537	0.156533	0.69246	0.880223	1	0.022	0.938327
ENSG00000213889	timepoint_12weeks_vs_timepoint_20weeks	0.997525	0.145028	0.70342	0.88548	1	-0.0035748	0.939546
ENSG00000213901	timepoint_12weeks_vs_timepoint_20weeks	1.02618	0.00229591	0.961794	0.987804	1	0.0372776	0.993904
ENSG00000213903	timepoint_12weeks_vs_timepoint_20weeks	0.948157	0.379954	0.53778	0.796745	1	-0.076802	0.896931
ENSG00000213904	timepoint_12weeks_vs_timepoint_20weeks	0.924665	0.89865	0.343392	0.659621	1	-0.112997	0.816376
ENSG00000213906	timepoint_12weeks_vs_timepoint_20weeks	0.991142	0.0585168	0.808909	0.932214	1	-0.0128356	0.967219
ENSG00000213918	timepoint_12weeks_vs_timepoint_20weeks	0.934281	0.513301	0.473894	0.757174	1	-0.0980722	0.871925
ENSG00000213920	timepoint_12weeks_vs_timepoint_20weeks	0.894583	0.880871	0.348209	0.663108	1	-0.160713	0.816921
ENSG00000213923	timepoint_12weeks_vs_timepoint_20weeks	1.20645	2.42135	0.120034	0.393082	1	0.27077	0.62897
ENSG00000213928	timepoint_12weeks_vs_timepoint_20weeks	0.843412	2.42173	0.120005	0.393023	1	-0.24569	0.62897
ENSG00000213930	timepoint_12weeks_vs_timepoint_20weeks	1.01423	0.0406518	0.840256	0.944673	1	0.0203826	0.972197
ENSG00000213937	timepoint_12weeks_vs_timepoint_20weeks	1.29658	2.4143	0.120574	0.393925	1	0.374714	0.629137
ENSG00000213949	timepoint_12weeks_vs_timepoint_20weeks	0.971776	0.269596	0.603727	0.834816	1	-0.0413044	0.91603
ENSG00000213963	timepoint_12weeks_vs_timepoint_20weeks	0.972799	0.157852	0.691234	0.8796	1	-0.0397861	0.937866
ENSG00000213965	timepoint_12weeks_vs_timepoint_20weeks	0.949902	0.417356	0.51842	0.785492	1	-0.0741499	0.890631
ENSG00000213967	timepoint_12weeks_vs_timepoint_20weeks	1.02983	0.406837	0.523737	0.78873	1	0.04241	0.893463
ENSG00000213976	timepoint_12weeks_vs_timepoint_20weeks	0.880798	4.08226	0.0436238	0.22421	1	-0.183117	0.457242
ENSG00000213977	timepoint_12weeks_vs_timepoint_20weeks	1.14757	1.88395	0.170219	0.472123	1	0.19858	0.693372
ENSG00000213983	timepoint_12weeks_vs_timepoint_20weeks	0.929957	0.0116545	0.914054	0.97097	1	-0.104763	0.984158
ENSG00000213988	timepoint_12weeks_vs_timepoint_20weeks	1.0736	2.0325	0.154304	0.448256	1	0.102453	0.675653
ENSG00000213995	timepoint_12weeks_vs_timepoint_20weeks	1.25927	3.74256	0.0533481	0.251765	1	0.332592	0.488964
ENSG00000213999	timepoint_12weeks_vs_timepoint_20weeks	0.929351	0.804746	0.369912	0.680732	1	-0.105705	0.828156
ENSG00000214013	timepoint_12weeks_vs_timepoint_20weeks	0.793569	1.62888	0.202179	0.514084	1	-0.333572	0.721147
ENSG00000214018	timepoint_12weeks_vs_timepoint_20weeks	0.967435	0.02553	0.873089	0.956867	1	-0.0477634	0.978298
ENSG00000214021	timepoint_12weeks_vs_timepoint_20weeks	0.894386	2.3932	0.122207	0.396621	1	-0.161031	0.632164
ENSG00000214022	timepoint_12weeks_vs_timepoint_20weeks	1.03572	0.120225	0.728869	0.897586	1	0.0506277	0.945998
ENSG00000214026	timepoint_12weeks_vs_timepoint_20weeks	1.07208	0.0295974	0.863445	0.953646	1	0.100419	0.977026
ENSG00000214029	timepoint_12weeks_vs_timepoint_20weeks	1.28395	0.00267867	0.958734	0.986714	1	0.360587	0.993239
ENSG00000214046	timepoint_12weeks_vs_timepoint_20weeks	0.757855	11.2839	0.00081382	0.0179964	0.219772	-0.400007	0.105284
ENSG00000214063	timepoint_12weeks_vs_timepoint_20weeks	0.85084	2.40237	0.121494	0.395451	1	-0.233041	0.631089
ENSG00000214078	timepoint_12weeks_vs_timepoint_20weeks	1.05838	0.174688	0.676075	0.872529	1	0.0818544	0.933807
ENSG00000214087	timepoint_12weeks_vs_timepoint_20weeks	1.03566	0.0469653	0.828479	0.940255	1	0.0505549	0.970775
ENSG00000214106	timepoint_12weeks_vs_timepoint_20weeks	0.955289	0.03815	0.845185	0.946598	1	-0.0659906	0.973595
ENSG00000214113	timepoint_12weeks_vs_timepoint_20weeks	0.92904	0.918517	0.338115	0.654742	1	-0.106188	0.814873
ENSG00000214114	timepoint_12weeks_vs_timepoint_20weeks	0.959844	2.17162	0.140919	0.427702	1	-0.0591276	0.656671
ENSG00000214135	timepoint_12weeks_vs_timepoint_20weeks	0.869418	0.00480624	0.944744	0.981725	1	-0.201878	0.989959
ENSG00000214140	timepoint_12weeks_vs_timepoint_20weeks	0.760754	3.13204	0.0770974	0.310081	1	-0.394498	0.553139
ENSG00000214142	timepoint_12weeks_vs_timepoint_20weeks	0.901654	1.36073	0.243712	0.56172	1	-0.149355	0.755745
ENSG00000214160	timepoint_12weeks_vs_timepoint_20weeks	0.748194	9.9428	0.00166691	0.0292872	0.357655	-0.418516	0.134683
ENSG00000214174	timepoint_12weeks_vs_timepoint_20weeks	0.90267	0.645573	0.421907	0.721792	1	-0.147729	0.850499
ENSG00000214176	timepoint_12weeks_vs_timepoint_20weeks	0.874038	0.125421	0.723309	0.895077	1	-0.194232	0.944387
ENSG00000214182	timepoint_12weeks_vs_timepoint_20weeks	0.943364	0.0300375	0.862443	0.953132	1	-0.0841139	0.976803
ENSG00000214184	timepoint_12weeks_vs_timepoint_20weeks	0.946239	1.68692	0.194332	0.504144	1	-0.0797238	0.715138
ENSG00000214189	timepoint_12weeks_vs_timepoint_20weeks	0.969325	1.31867	0.251128	0.569894	1	-0.0449471	0.761368
ENSG00000214193	timepoint_12weeks_vs_timepoint_20weeks	0.999498	0.0447556	0.832501	0.941791	1	-0.0007244	0.971272
ENSG00000214194	timepoint_12weeks_vs_timepoint_20weeks	0.896001	1.78425	0.181957	0.488071	1	-0.158428	0.703366
ENSG00000214198	timepoint_12weeks_vs_timepoint_20weeks	0.943785	0.151247	0.697436	0.882684	1	-0.0834705	0.939101
ENSG00000214199	timepoint_12weeks_vs_timepoint_20weeks	0.866757	0.826058	0.363652	0.675501	1	-0.2063	0.824369
ENSG00000214212	timepoint_12weeks_vs_timepoint_20weeks	0.94751	0.0584817	0.808966	0.932217	1	-0.0777872	0.967219
ENSG00000214223	timepoint_12weeks_vs_timepoint_20weeks	1.18079	1.22225	0.269207	0.588768	1	0.239751	0.774813
ENSG00000214226	timepoint_12weeks_vs_timepoint_20weeks	1.2091	1.00329	0.316778	0.635605	1	0.273935	0.802064
ENSG00000214248	timepoint_12weeks_vs_timepoint_20weeks	1.0181	0.00596351	0.938462	0.979767	1	0.0258758	0.988612
ENSG00000214253	timepoint_12weeks_vs_timepoint_20weeks	1.00123	0.0773957	0.78092	0.920836	1	0.00177714	0.960889
ENSG00000214274	timepoint_12weeks_vs_timepoint_20weeks	0.956244	0.00216863	0.962867	0.98823	1	-0.0645493	0.994128
ENSG00000214279	timepoint_12weeks_vs_timepoint_20weeks	1.00866	0.549067	0.458887	0.747544	1	0.0124378	0.867543
ENSG00000214293	timepoint_12weeks_vs_timepoint_20weeks	0.878098	0.242734	0.622355	0.844751	1	-0.187546	0.92032
ENSG00000214309	timepoint_12weeks_vs_timepoint_20weeks	1.16335	0.0182052	0.892699	0.963792	1	0.218283	0.981204
ENSG00000214331	timepoint_12weeks_vs_timepoint_20weeks	1.11736	1.0471	0.306444	0.625888	1	0.160094	0.798716
ENSG00000214359	timepoint_12weeks_vs_timepoint_20weeks	1.00942	0.0104357	0.918656	0.972215	1	0.0135261	0.984451
ENSG00000214367	timepoint_12weeks_vs_timepoint_20weeks	0.835636	2.44245	0.118434	0.390315	1	-0.259054	0.625944
ENSG00000214389	timepoint_12weeks_vs_timepoint_20weeks	0.778823	11.9051	0.00058515	0.0143589	0.175351	-0.360632	0.0895616
ENSG00000214401	timepoint_12weeks_vs_timepoint_20weeks	0.915805	0.320492	0.57145	0.816173	1	-0.126888	0.90938
ENSG00000214402	timepoint_12weeks_vs_timepoint_20weeks	0.987909	0.188644	0.664149	0.86591	1	-0.0175505	0.929979
ENSG00000214413	timepoint_12weeks_vs_timepoint_20weeks	0.874222	4.33489	0.0376135	0.206346	1	-0.193929	0.436836
ENSG00000214425	timepoint_12weeks_vs_timepoint_20weeks	0.886143	0.956821	0.328245	0.646125	1	-0.174389	0.807397
ENSG00000214432	timepoint_12weeks_vs_timepoint_20weeks	0.977225	0.928654	0.335465	0.652394	1	-0.033237	0.812488
ENSG00000214435	timepoint_12weeks_vs_timepoint_20weeks	1.00469	0.453834	0.500689	0.774423	1	0.00675757	0.884207
ENSG00000214439	timepoint_12weeks_vs_timepoint_20weeks	0.813752	2.37944	0.123284	0.39832	1	-0.297339	0.632164
ENSG00000214455	timepoint_12weeks_vs_timepoint_20weeks	0.946736	0.0154661	0.901055	0.966843	1	-0.0789653	0.98243
ENSG00000214456	timepoint_12weeks_vs_timepoint_20weeks	0.900676	1.02173	0.312375	0.631616	1	-0.15092	0.800431
ENSG00000214460	timepoint_12weeks_vs_timepoint_20weeks	0.932074	0.0297539	0.863088	0.953422	1	-0.101484	0.977026
ENSG00000214485	timepoint_12weeks_vs_timepoint_20weeks	0.801404	3.88304	0.0490743	0.240009	1	-0.319398	0.472876
ENSG00000214517	timepoint_12weeks_vs_timepoint_20weeks	1.06408	0.00968151	0.92164	0.973198	1	0.0896113	0.984907
ENSG00000214530	timepoint_12weeks_vs_timepoint_20weeks	1.06559	0.514563	0.473352	0.756757	1	0.0916526	0.871815
ENSG00000214535	timepoint_12weeks_vs_timepoint_20weeks	0.841427	4.56911	0.0328154	0.190331	1	-0.24909	0.420945
ENSG00000214548	timepoint_12weeks_vs_timepoint_20weeks	1.06136	0.772506	0.379671	0.688887	1	0.0859109	0.83097
ENSG00000214562	timepoint_12weeks_vs_timepoint_20weeks	1.00856	0.103482	0.747763	0.906669	1	0.0122899	0.951753
ENSG00000214575	timepoint_12weeks_vs_timepoint_20weeks	0.944584	1.47536	0.224812	0.540787	1	-0.0822489	0.740848
ENSG00000214595	timepoint_12weeks_vs_timepoint_20weeks	1.0352	0.00819097	0.927906	0.975734	1	0.0499099	0.986112
ENSG00000214629	timepoint_12weeks_vs_timepoint_20weeks	1.17668	5.06153	0.0246973	0.161806	1	0.234727	0.386631
ENSG00000214652	timepoint_12weeks_vs_timepoint_20weeks	0.927175	0.00220651	0.962544	0.988033	1	-0.109086	0.993904
ENSG00000214654	timepoint_12weeks_vs_timepoint_20weeks	1.0237	0.0245029	0.875646	0.957701	1	0.0337932	0.978474
ENSG00000214655	timepoint_12weeks_vs_timepoint_20weeks	0.906417	0.621642	0.43064	0.728138	1	-0.141753	0.855826
ENSG00000214688	timepoint_12weeks_vs_timepoint_20weeks	1.00561	0.00656116	0.935459	0.978656	1	0.00807151	0.987898
ENSG00000214706	timepoint_12weeks_vs_timepoint_20weeks	1.40671	9.87826	0.00172575	0.0300176	0.366574	0.492321	0.135713
ENSG00000214708	timepoint_12weeks_vs_timepoint_20weeks	0.937608	0.201378	0.653716	0.860881	1	-0.092944	0.927332
ENSG00000214717	timepoint_12weeks_vs_timepoint_20weeks	0.96012	0.433197	0.510588	0.780986	1	-0.0587138	0.887205
ENSG00000214719	timepoint_12weeks_vs_timepoint_20weeks	0.867566	1.40454	0.23627	0.55318	1	-0.204955	0.749443
ENSG00000214753	timepoint_12weeks_vs_timepoint_20weeks	1.14056	0.217035	0.641419	0.854932	1	0.189748	0.924748
ENSG00000214756	timepoint_12weeks_vs_timepoint_20weeks	0.861488	4.42669	0.0356507	0.199988	1	-0.215097	0.432413
ENSG00000214765	timepoint_12weeks_vs_timepoint_20weeks	1.19143	2.71053	0.100028	0.35727	1	0.252699	0.59555
ENSG00000214770	timepoint_12weeks_vs_timepoint_20weeks	1.01142	0.0193224	0.889476	0.96276	1	0.0163826	0.980843
ENSG00000214773	timepoint_12weeks_vs_timepoint_20weeks	1.0405	0.0126276	0.910552	0.969975	1	0.0572837	0.984112
ENSG00000214783	timepoint_12weeks_vs_timepoint_20weeks	1.26495	0.450605	0.502216	0.775517	1	0.339082	0.884941
ENSG00000214784	timepoint_12weeks_vs_timepoint_20weeks	0.71182	7.65996	0.00575882	0.0653945	0.798596	-0.490415	0.217644
ENSG00000214787	timepoint_12weeks_vs_timepoint_20weeks	0.845541	0.0114605	0.91477	0.971254	1	-0.242053	0.984158
ENSG00000214803	timepoint_12weeks_vs_timepoint_20weeks	0.980516	0.561767	0.45374	0.744281	1	-0.0283872	0.865053
ENSG00000214826	timepoint_12weeks_vs_timepoint_20weeks	1.00055	0.00237463	0.961145	0.98762	1	0.0007939	0.993876
ENSG00000214827	timepoint_12weeks_vs_timepoint_20weeks	1.00686	0.0012294	0.972037	0.990998	1	0.00985797	0.995757
ENSG00000214870	timepoint_12weeks_vs_timepoint_20weeks	0.995849	0.0699523	0.791465	0.92515	1	-0.0060017	0.962976
ENSG00000214888	timepoint_12weeks_vs_timepoint_20weeks	1.05432	0.213159	0.644411	0.856487	1	0.0763126	0.925613
ENSG00000214894	timepoint_12weeks_vs_timepoint_20weeks	0.942041	0.327917	0.567027	0.813146	1	-0.0861383	0.906657
ENSG00000214900	timepoint_12weeks_vs_timepoint_20weeks	1.18793	2.19384	0.138904	0.4244	1	0.248455	0.654407
ENSG00000214922	timepoint_12weeks_vs_timepoint_20weeks	0.857418	1.29678	0.255098	0.573749	1	-0.221929	0.764413
ENSG00000214941	timepoint_12weeks_vs_timepoint_20weeks	0.847469	2.013	0.156294	0.450814	1	-0.238767	0.675705
ENSG00000214954	timepoint_12weeks_vs_timepoint_20weeks	0.808438	3.22629	0.0727914	0.300344	1	-0.306791	0.544099
ENSG00000214955	timepoint_12weeks_vs_timepoint_20weeks	0.907208	0.338967	0.560568	0.809775	1	-0.140495	0.90387
ENSG00000214960	timepoint_12weeks_vs_timepoint_20weeks	1.01082	0.045897	0.83041	0.941093	1	0.015533	0.971193
ENSG00000214975	timepoint_12weeks_vs_timepoint_20weeks	1.07695	0.00192758	0.96499	0.988774	1	0.106945	0.994575
ENSG00000214999	timepoint_12weeks_vs_timepoint_20weeks	1.16488	3.10917	0.0781832	0.312437	1	0.220183	0.555288
ENSG00000215012	timepoint_12weeks_vs_timepoint_20weeks	1.11219	0.918028	0.338244	0.654785	1	0.153403	0.814873
ENSG00000215014	timepoint_12weeks_vs_timepoint_20weeks	0.971215	0.0192579	0.88966	0.962784	1	-0.0421376	0.980843
ENSG00000215021	timepoint_12weeks_vs_timepoint_20weeks	0.9344	0.15073	0.697928	0.882942	1	-0.0978875	0.939101
ENSG00000215022	timepoint_12weeks_vs_timepoint_20weeks	0.920232	0.0005017	0.982135	0.994612	1	-0.11993	0.998134
ENSG00000215030	timepoint_12weeks_vs_timepoint_20weeks	1.05499	0.258747	0.611104	0.838793	1	0.0772316	0.918351
ENSG00000215039	timepoint_12weeks_vs_timepoint_20weeks	1.19218	0.912174	0.339788	0.656412	1	0.253606	0.815408
ENSG00000215041	timepoint_12weeks_vs_timepoint_20weeks	1.12772	0.526656	0.4682	0.753179	1	0.173404	0.869195
ENSG00000215067	timepoint_12weeks_vs_timepoint_20weeks	1.04371	0.927483	0.33577	0.652562	1	0.0617219	0.812625
ENSG00000215068	timepoint_12weeks_vs_timepoint_20weeks	1.00208	0.00244385	0.960583	0.98743	1	0.00300143	0.993733
ENSG00000215105	timepoint_12weeks_vs_timepoint_20weeks	0.85491	2.86969	0.0905992	0.339231	1	-0.226156	0.581781
ENSG00000215114	timepoint_12weeks_vs_timepoint_20weeks	1.02127	0.234213	0.628532	0.847877	1	0.030367	0.920968
ENSG00000215126	timepoint_12weeks_vs_timepoint_20weeks	0.916932	1.55344	0.212945	0.527177	1	-0.125113	0.730907
ENSG00000215154	timepoint_12weeks_vs_timepoint_20weeks	0.757128	2.1751	0.140601	0.42719	1	-0.401392	0.656486
ENSG00000215158	timepoint_12weeks_vs_timepoint_20weeks	0.858223	1.28515	0.257238	0.576004	1	-0.220575	0.76647
ENSG00000215190	timepoint_12weeks_vs_timepoint_20weeks	0.767865	3.87096	0.0494273	0.241005	1	-0.381075	0.473546
ENSG00000215193	timepoint_12weeks_vs_timepoint_20weeks	0.880366	3.22277	0.0729473	0.300661	1	-0.183825	0.544099
ENSG00000215196	timepoint_12weeks_vs_timepoint_20weeks	0.716755	8.64494	0.00336144	0.0464917	0.567755	-0.480448	0.177262
ENSG00000215223	timepoint_12weeks_vs_timepoint_20weeks	1.11599	6.44313	0.0113014	0.100524	1	0.158322	0.290656
ENSG00000215244	timepoint_12weeks_vs_timepoint_20weeks	1.04467	0.846726	0.35772	0.671057	1	0.0630435	0.822076
ENSG00000215251	timepoint_12weeks_vs_timepoint_20weeks	1.10912	1.55289	0.213025	0.527223	1	0.149421	0.730907
ENSG00000215252	timepoint_12weeks_vs_timepoint_20weeks	1.24049	2.1457	0.14331	0.431502	1	0.31091	0.660896
ENSG00000215256	timepoint_12weeks_vs_timepoint_20weeks	1.18152	1.06693	0.301909	0.621435	1	0.240641	0.796299
ENSG00000215267	timepoint_12weeks_vs_timepoint_20weeks	0.901895	2.00247	0.15738	0.452456	1	-0.148968	0.676292
ENSG00000215271	timepoint_12weeks_vs_timepoint_20weeks	1.20826	2.66565	0.102877	0.362866	1	0.272926	0.602226
ENSG00000215277	timepoint_12weeks_vs_timepoint_20weeks	0.976961	0.745011	0.388284	0.696032	1	-0.0336274	0.834261
ENSG00000215301	timepoint_12weeks_vs_timepoint_20weeks	0.953807	0.457095	0.499154	0.773434	1	-0.0682302	0.883458
ENSG00000215302	timepoint_12weeks_vs_timepoint_20weeks	0.695106	0.795405	0.372703	0.682905	1	-0.524696	0.828398
ENSG00000215305	timepoint_12weeks_vs_timepoint_20weeks	0.969157	0.00048448	0.982444	0.994713	1	-0.0451975	0.998134
ENSG00000215367	timepoint_12weeks_vs_timepoint_20weeks	0.933048	0.578218	0.447206	0.739403	1	-0.0999772	0.862115
ENSG00000215375	timepoint_12weeks_vs_timepoint_20weeks	0.823427	4.88651	0.0273117	0.171137	1	-0.280287	0.394
ENSG00000215414	timepoint_12weeks_vs_timepoint_20weeks	0.961128	0.731811	0.392519	0.699481	1	-0.0571996	0.836064
ENSG00000215417	timepoint_12weeks_vs_timepoint_20weeks	0.841193	0.030072	0.862365	0.953113	1	-0.249491	0.976803
ENSG00000215421	timepoint_12weeks_vs_timepoint_20weeks	0.973971	0.047988	0.82665	0.939375	1	-0.0380489	0.97044
ENSG00000215424	timepoint_12weeks_vs_timepoint_20weeks	0.941042	0.136423	0.711948	0.889544	1	-0.0876695	0.940915
ENSG00000215440	timepoint_12weeks_vs_timepoint_20weeks	0.899994	0.796335	0.372424	0.682681	1	-0.152012	0.828398
ENSG00000215458	timepoint_12weeks_vs_timepoint_20weeks	0.747393	4.03172	0.0449432	0.228028	1	-0.420061	0.460588
ENSG00000215472	timepoint_12weeks_vs_timepoint_20weeks	0.827006	2.0337	0.154183	0.448137	1	-0.274031	0.675653
ENSG00000215482	timepoint_12weeks_vs_timepoint_20weeks	1.1781	2.62518	0.105522	0.367506	1	0.236465	0.607323
ENSG00000215483	timepoint_12weeks_vs_timepoint_20weeks	0.970961	0.138434	0.709928	0.888775	1	-0.0425153	0.940864
ENSG00000215492	timepoint_12weeks_vs_timepoint_20weeks	0.871498	2.28235	0.131195	0.411471	1	-0.198432	0.643254
ENSG00000215529	timepoint_12weeks_vs_timepoint_20weeks	0.98553	0.238476	0.625425	0.846196	1	-0.021029	0.920592
ENSG00000215533	timepoint_12weeks_vs_timepoint_20weeks	0.910044	1.32393	0.250186	0.568933	1	-0.135991	0.761028
ENSG00000215548	timepoint_12weeks_vs_timepoint_20weeks	0.968302	0.538963	0.463049	0.749892	1	-0.0464717	0.867613
ENSG00000215559	timepoint_12weeks_vs_timepoint_20weeks	0.924066	0.151544	0.697154	0.882555	1	-0.113932	0.939096
ENSG00000215712	timepoint_12weeks_vs_timepoint_20weeks	1.09537	0.188952	0.663892	0.865819	1	0.131424	0.92996
ENSG00000215717	timepoint_12weeks_vs_timepoint_20weeks	1.19975	0.836118	0.360748	0.673639	1	0.262733	0.823871
ENSG00000215769	timepoint_12weeks_vs_timepoint_20weeks	1.05928	0.283819	0.594337	0.829408	1	0.0830887	0.91526
ENSG00000215788	timepoint_12weeks_vs_timepoint_20weeks	1.19427	4.18481	0.0410706	0.216834	1	0.256133	0.448587
ENSG00000215790	timepoint_12weeks_vs_timepoint_20weeks	1.16997	3.81968	0.0509551	0.245195	1	0.226471	0.478938
ENSG00000215795	timepoint_12weeks_vs_timepoint_20weeks	0.971838	0.941464	0.332156	0.649443	1	-0.0412127	0.810248
ENSG00000215811	timepoint_12weeks_vs_timepoint_20weeks	0.844592	3.03653	0.0817426	0.320012	1	-0.243673	0.565224
ENSG00000215838	timepoint_12weeks_vs_timepoint_20weeks	1.05818	0.160265	0.689006	0.878734	1	0.0815905	0.937404
ENSG00000215845	timepoint_12weeks_vs_timepoint_20weeks	0.866074	2.14548	0.143331	0.431502	1	-0.207437	0.660896
ENSG00000215861	timepoint_12weeks_vs_timepoint_20weeks	1.01695	0.00156237	0.968479	0.990023	1	0.024245	0.995137
ENSG00000215878	timepoint_12weeks_vs_timepoint_20weeks	1.16354	5.36066	0.0208143	0.146132	1	0.21852	0.367589
ENSG00000215883	timepoint_12weeks_vs_timepoint_20weeks	0.980774	0.00965272	0.921756	0.973224	1	-0.028007	0.984907
ENSG00000215908	timepoint_12weeks_vs_timepoint_20weeks	0.886584	0.652401	0.419464	0.720159	1	-0.173672	0.849262
ENSG00000215910	timepoint_12weeks_vs_timepoint_20weeks	1.02002	0.0486651	0.825451	0.938886	1	0.028596	0.97044
ENSG00000215912	timepoint_12weeks_vs_timepoint_20weeks	0.952854	0.188261	0.664469	0.866096	1	-0.069673	0.929979
ENSG00000215914	timepoint_12weeks_vs_timepoint_20weeks	1.02335	0.015538	0.900827	0.966763	1	0.0333005	0.98243
ENSG00000215915	timepoint_12weeks_vs_timepoint_20weeks	1.33825	2.82857	0.0929387	0.34381	1	0.420345	0.586152
ENSG00000216480	timepoint_12weeks_vs_timepoint_20weeks	0.958742	0.0650755	0.798703	0.928072	1	-0.0607852	0.9644
ENSG00000216490	timepoint_12weeks_vs_timepoint_20weeks	0.854089	0.0312082	0.859815	0.952142	1	-0.227541	0.976469
ENSG00000216588	timepoint_12weeks_vs_timepoint_20weeks	0.935027	0.13817	0.710192	0.88885	1	-0.0969207	0.940864
ENSG00000216863	timepoint_12weeks_vs_timepoint_20weeks	0.878858	0.550956	0.458116	0.747119	1	-0.186298	0.867064
ENSG00000216866	timepoint_12weeks_vs_timepoint_20weeks	0.989792	0.413029	0.520596	0.78677	1	-0.0148034	0.891392
ENSG00000216895	timepoint_12weeks_vs_timepoint_20weeks	1.04488	0.079415	0.778155	0.919531	1	0.0633349	0.95973
ENSG00000216937	timepoint_12weeks_vs_timepoint_20weeks	0.927622	0.0689449	0.792938	0.926007	1	-0.108391	0.963792
ENSG00000217027	timepoint_12weeks_vs_timepoint_20weeks	0.892425	0.480316	0.488453	0.766629	1	-0.164197	0.879291
ENSG00000217083	timepoint_12weeks_vs_timepoint_20weeks	0.96443	0.549629	0.458658	0.74744	1	-0.0522508	0.867467
ENSG00000217128	timepoint_12weeks_vs_timepoint_20weeks	0.950743	0.00025677	0.987219	0.996281	1	-0.0728726	0.998563
ENSG00000217130	timepoint_12weeks_vs_timepoint_20weeks	0.760446	5.90291	0.0153055	0.120857	1	-0.395083	0.325384
ENSG00000217275	timepoint_12weeks_vs_timepoint_20weeks	0.88928	0.73265	0.392247	0.699285	1	-0.16929	0.836064
ENSG00000217416	timepoint_12weeks_vs_timepoint_20weeks	0.962595	1.0573	0.304102	0.623843	1	-0.0549991	0.797391
ENSG00000217442	timepoint_12weeks_vs_timepoint_20weeks	0.886026	1.78232	0.182193	0.488344	1	-0.17458	0.703727
ENSG00000217555	timepoint_12weeks_vs_timepoint_20weeks	0.749814	6.14668	0.0133433	0.111266	1	-0.415394	0.308601
ENSG00000217643	timepoint_12weeks_vs_timepoint_20weeks	0.981989	0.150557	0.698093	0.883025	1	-0.0262219	0.939101
ENSG00000217648	timepoint_12weeks_vs_timepoint_20weeks	0.900652	2.73823	0.0983128	0.354265	1	-0.150959	0.593788
ENSG00000217702	timepoint_12weeks_vs_timepoint_20weeks	0.858754	1.55756	0.212339	0.526648	1	-0.219683	0.730404
ENSG00000217716	timepoint_12weeks_vs_timepoint_20weeks	0.930656	2.40776	0.121077	0.39477	1	-0.10368	0.630365
ENSG00000217801	timepoint_12weeks_vs_timepoint_20weeks	1.05062	0.498373	0.480394	0.761377	1	0.0712345	0.874618
ENSG00000217930	timepoint_12weeks_vs_timepoint_20weeks	0.863135	0.356891	0.550384	0.8038	1	-0.212342	0.899731
ENSG00000218018	timepoint_12weeks_vs_timepoint_20weeks	1.30468	7.26835	0.00714561	0.0751585	0.917833	0.383691	0.239365
ENSG00000218052	timepoint_12weeks_vs_timepoint_20weeks	0.813119	3.10772	0.0782524	0.312556	1	-0.298462	0.555288
ENSG00000218073	timepoint_12weeks_vs_timepoint_20weeks	1.02408	0.0236274	0.87787	0.958325	1	0.0343268	0.978567
ENSG00000218175	timepoint_12weeks_vs_timepoint_20weeks	0.852601	2.57308	0.109038	0.37352	1	-0.230057	0.61105
ENSG00000218208	timepoint_12weeks_vs_timepoint_20weeks	0.965615	1.43481	0.231288	0.547819	1	-0.0504805	0.744678
ENSG00000218283	timepoint_12weeks_vs_timepoint_20weeks	0.821573	1.69427	0.193364	0.50266	1	-0.283539	0.713218
ENSG00000218357	timepoint_12weeks_vs_timepoint_20weeks	0.800213	4.1321	0.0423625	0.220719	1	-0.321544	0.453623
ENSG00000218426	timepoint_12weeks_vs_timepoint_20weeks	0.814157	5.40889	0.02025	0.143643	1	-0.296621	0.361778
ENSG00000218510	timepoint_12weeks_vs_timepoint_20weeks	1.04401	0.415713	0.519244	0.785935	1	0.0621404	0.890961
ENSG00000218537	timepoint_12weeks_vs_timepoint_20weeks	1.03323	0.0451866	0.831708	0.94159	1	0.0471617	0.971193
ENSG00000218682	timepoint_12weeks_vs_timepoint_20weeks	0.927381	1.09585	0.295451	0.615405	1	-0.108766	0.793147
ENSG00000218713	timepoint_12weeks_vs_timepoint_20weeks	0.947631	1.12362	0.289417	0.609282	1	-0.0776029	0.788429
ENSG00000218739	timepoint_12weeks_vs_timepoint_20weeks	1.10619	1.04069	0.307927	0.627452	1	0.145598	0.79983
ENSG00000218749	timepoint_12weeks_vs_timepoint_20weeks	1.09196	0.0197906	0.888154	0.962248	1	0.126919	0.980806
ENSG00000218809	timepoint_12weeks_vs_timepoint_20weeks	0.937845	0.0545852	0.81532	0.934987	1	-0.092579	0.969669
ENSG00000218891	timepoint_12weeks_vs_timepoint_20weeks	0.828926	3.97523	0.0464677	0.232763	1	-0.270684	0.466081
ENSG00000219023	timepoint_12weeks_vs_timepoint_20weeks	0.969006	0.199759	0.65502	0.861674	1	-0.0454232	0.927858
ENSG00000219074	timepoint_12weeks_vs_timepoint_20weeks	0.969675	0.798334	0.371825	0.682152	1	-0.0444263	0.828398
ENSG00000219133	timepoint_12weeks_vs_timepoint_20weeks	0.883208	0.472696	0.491922	0.769214	1	-0.179176	0.88053
ENSG00000219150	timepoint_12weeks_vs_timepoint_20weeks	0.951064	0.408484	0.522899	0.788259	1	-0.0723855	0.892969
ENSG00000219200	timepoint_12weeks_vs_timepoint_20weeks	0.847036	1.12722	0.288646	0.608705	1	-0.239504	0.788429
ENSG00000219201	timepoint_12weeks_vs_timepoint_20weeks	0.913992	2.23329	0.135407	0.418802	1	-0.129746	0.650075
ENSG00000219410	timepoint_12weeks_vs_timepoint_20weeks	1.00035	0.312624	0.57621	0.819077	1	0.00050853	0.911566
ENSG00000219433	timepoint_12weeks_vs_timepoint_20weeks	1.00558	0.00344735	0.953192	0.984788	1	0.0080331	0.992023
ENSG00000219451	timepoint_12weeks_vs_timepoint_20weeks	0.920652	0.640087	0.423885	0.72336	1	-0.119272	0.851933
ENSG00000219470	timepoint_12weeks_vs_timepoint_20weeks	0.814789	1.23381	0.266957	0.586489	1	-0.295502	0.77462
ENSG00000219481	timepoint_12weeks_vs_timepoint_20weeks	1.10102	0.0797524	0.777697	0.91928	1	0.138845	0.959368
ENSG00000219507	timepoint_12weeks_vs_timepoint_20weeks	1.22203	3.24763	0.0718525	0.298093	1	0.289275	0.542163
ENSG00000219529	timepoint_12weeks_vs_timepoint_20weeks	0.826099	0.567809	0.451323	0.742523	1	-0.275613	0.864508
ENSG00000219545	timepoint_12weeks_vs_timepoint_20weeks	0.761472	9.37533	0.00226289	0.0358445	0.437732	-0.393137	0.150534
ENSG00000219553	timepoint_12weeks_vs_timepoint_20weeks	0.86046	1.97813	0.159924	0.456539	1	-0.216819	0.67987
ENSG00000219607	timepoint_12weeks_vs_timepoint_20weeks	0.982027	0.0444702	0.833028	0.941992	1	-0.0261658	0.971272
ENSG00000219626	timepoint_12weeks_vs_timepoint_20weeks	0.804106	3.69985	0.0547245	0.255714	1	-0.314543	0.493618
ENSG00000219665	timepoint_12weeks_vs_timepoint_20weeks	0.750996	7.09227	0.00787637	0.0799069	0.975821	-0.413124	0.245152
ENSG00000219747	timepoint_12weeks_vs_timepoint_20weeks	0.874741	1.5354	0.215618	0.530473	1	-0.193073	0.732272
ENSG00000220008	timepoint_12weeks_vs_timepoint_20weeks	1.04788	2.2432	0.134544	0.417195	1	0.067468	0.649136
ENSG00000220201	timepoint_12weeks_vs_timepoint_20weeks	0.977564	0.0152411	0.901774	0.967194	1	-0.0327375	0.982591
ENSG00000220205	timepoint_12weeks_vs_timepoint_20weeks	0.921573	2.97203	0.0850499	0.327356	1	-0.117829	0.571271
ENSG00000220267	timepoint_12weeks_vs_timepoint_20weeks	1.00667	0.00090159	0.976052	0.992305	1	0.00958601	0.996862
ENSG00000220323	timepoint_12weeks_vs_timepoint_20weeks	0.999874	0.379095	0.53824	0.797029	1	-0.0001818	0.896931
ENSG00000220472	timepoint_12weeks_vs_timepoint_20weeks	0.919448	0.521759	0.470275	0.754562	1	-0.12116	0.869931
ENSG00000220517	timepoint_12weeks_vs_timepoint_20weeks	0.916945	0.623203	0.430062	0.7279	1	-0.125093	0.855502
ENSG00000220583	timepoint_12weeks_vs_timepoint_20weeks	0.759261	6.03351	0.0142199	0.115476	1	-0.397332	0.316434
ENSG00000220586	timepoint_12weeks_vs_timepoint_20weeks	0.817066	1.90207	0.168181	0.468952	1	-0.291475	0.691757
ENSG00000220749	timepoint_12weeks_vs_timepoint_20weeks	0.848361	2.59107	0.10781	0.371382	1	-0.23725	0.610086
ENSG00000220785	timepoint_12weeks_vs_timepoint_20weeks	0.829221	6.66629	0.00997828	0.0929573	1	-0.270172	0.273735
ENSG00000220793	timepoint_12weeks_vs_timepoint_20weeks	0.853834	2.5088	0.113554	0.381644	1	-0.227973	0.619131
ENSG00000220804	timepoint_12weeks_vs_timepoint_20weeks	0.712062	2.11028	0.146652	0.436778	1	-0.489926	0.66463
ENSG00000220842	timepoint_12weeks_vs_timepoint_20weeks	0.843316	2.83419	0.0926151	0.343144	1	-0.245854	0.585507
ENSG00000220848	timepoint_12weeks_vs_timepoint_20weeks	0.885746	1.17487	0.278685	0.598687	1	-0.175034	0.782018
ENSG00000220925	timepoint_12weeks_vs_timepoint_20weeks	0.871076	2.97925	0.0846725	0.326583	1	-0.19913	0.570746
ENSG00000221184	timepoint_12weeks_vs_timepoint_20weeks	0.966039	0.219154	0.639796	0.854312	1	-0.0498471	0.924739
ENSG00000221263	timepoint_12weeks_vs_timepoint_20weeks	0.814649	2.82224	0.0933048	0.344434	1	-0.295749	0.58728
ENSG00000221510	timepoint_12weeks_vs_timepoint_20weeks	1.01627	0.658481	0.417306	0.71852	1	0.0232799	0.84823
ENSG00000221571	timepoint_12weeks_vs_timepoint_20weeks	0.919648	1.00848	0.31553	0.634497	1	-0.120846	0.801209
ENSG00000221639	timepoint_12weeks_vs_timepoint_20weeks	0.844199	2.89583	0.0891454	0.336345	1	-0.244344	0.578309
ENSG00000221643	timepoint_12weeks_vs_timepoint_20weeks	0.896685	1.45222	0.228481	0.54462	1	-0.157327	0.742875
ENSG00000221792	timepoint_12weeks_vs_timepoint_20weeks	0.960538	0.0795664	0.777949	0.919396	1	-0.0580857	0.959617
ENSG00000221817	timepoint_12weeks_vs_timepoint_20weeks	0.952046	0.00073668	0.978352	0.993247	1	-0.070897	0.997376
ENSG00000221821	timepoint_12weeks_vs_timepoint_20weeks	1.17036	0.0685741	0.793483	0.926181	1	0.226952	0.964056
ENSG00000221823	timepoint_12weeks_vs_timepoint_20weeks	0.900098	0.505941	0.477081	0.759373	1	-0.151845	0.873238
ENSG00000221829	timepoint_12weeks_vs_timepoint_20weeks	0.836508	0.0171298	0.895898	0.9651	1	-0.257549	0.981819
ENSG00000221838	timepoint_12weeks_vs_timepoint_20weeks	0.889648	0.215852	0.642329	0.855549	1	-0.168693	0.9251
ENSG00000221866	timepoint_12weeks_vs_timepoint_20weeks	0.956876	0.71141	0.399194	0.704897	1	-0.0635966	0.839374
ENSG00000221869	timepoint_12weeks_vs_timepoint_20weeks	0.935977	1.28993	0.256355	0.575075	1	-0.0954548	0.76562
ENSG00000221883	timepoint_12weeks_vs_timepoint_20weeks	0.778553	3.20553	0.0737168	0.302286	1	-0.361133	0.545493
ENSG00000221886	timepoint_12weeks_vs_timepoint_20weeks	0.709263	7.0289	0.00815775	0.0816831	0.997512	-0.495608	0.251826
ENSG00000221890	timepoint_12weeks_vs_timepoint_20weeks	0.86019	0.490662	0.483809	0.763693	1	-0.217272	0.876208
ENSG00000221909	timepoint_12weeks_vs_timepoint_20weeks	1.08876	0.0241476	0.876544	0.957885	1	0.122692	0.978474
ENSG00000221914	timepoint_12weeks_vs_timepoint_20weeks	0.907093	0.426386	0.51393	0.782745	1	-0.140677	0.888616
ENSG00000221916	timepoint_12weeks_vs_timepoint_20weeks	1.02628	1.10144	0.294224	0.614063	1	0.0374271	0.792175
ENSG00000221923	timepoint_12weeks_vs_timepoint_20weeks	0.82541	6.26e-06	0.998004	0.999466	1	-0.276818	0.99967
ENSG00000221926	timepoint_12weeks_vs_timepoint_20weeks	0.922545	0.202162	0.653087	0.860573	1	-0.116309	0.927308
ENSG00000221930	timepoint_12weeks_vs_timepoint_20weeks	0.937897	1.66821	0.196822	0.507376	1	-0.0924991	0.717121
ENSG00000221944	timepoint_12weeks_vs_timepoint_20weeks	1.03606	0.0855714	0.76995	0.916239	1	0.0511105	0.957403
ENSG00000221946	timepoint_12weeks_vs_timepoint_20weeks	1.14149	0.922591	0.337047	0.653755	1	0.190924	0.813719
ENSG00000221947	timepoint_12weeks_vs_timepoint_20weeks	1.05409	0.438568	0.507979	0.779208	1	0.0759983	0.887169
ENSG00000221957	timepoint_12weeks_vs_timepoint_20weeks	0.898626	0.615443	0.432947	0.729616	1	-0.154208	0.856697
ENSG00000221963	timepoint_12weeks_vs_timepoint_20weeks	0.70195	6.9636	0.00845845	0.0836704	1	-0.51056	0.2556
ENSG00000221968	timepoint_12weeks_vs_timepoint_20weeks	0.833152	1.98004	0.159723	0.456254	1	-0.263349	0.679842
ENSG00000221978	timepoint_12weeks_vs_timepoint_20weeks	1.18765	5.42152	0.020105	0.143035	1	0.248115	0.360474
ENSG00000221983	timepoint_12weeks_vs_timepoint_20weeks	0.928695	1.3201	0.250871	0.569608	1	-0.106723	0.761368
ENSG00000221988	timepoint_12weeks_vs_timepoint_20weeks	1.03955	0.0635718	0.800993	0.928904	1	0.0559547	0.965072
ENSG00000221990	timepoint_12weeks_vs_timepoint_20weeks	0.839338	0.509092	0.475712	0.758598	1	-0.252677	0.872994
ENSG00000221994	timepoint_12weeks_vs_timepoint_20weeks	0.917924	0.00018774	0.989071	0.99696	1	-0.123553	0.99859
ENSG00000221995	timepoint_12weeks_vs_timepoint_20weeks	1.12291	0.644067	0.422448	0.72229	1	0.167248	0.850954
ENSG00000222009	timepoint_12weeks_vs_timepoint_20weeks	0.82804	0.458951	0.498284	0.773107	1	-0.272227	0.883458
ENSG00000222011	timepoint_12weeks_vs_timepoint_20weeks	0.741388	4.15523	0.0417905	0.219038	1	-0.431699	0.452512
ENSG00000222020	timepoint_12weeks_vs_timepoint_20weeks	1.03582	0.0172031	0.895677	0.965014	1	0.0507781	0.981819
ENSG00000222031	timepoint_12weeks_vs_timepoint_20weeks	1.42384	22.63	2.28e-06	0.00020452	0.00249763	0.50979	0.00214408
ENSG00000222037	timepoint_12weeks_vs_timepoint_20weeks	1.03209	0.446858	0.503998	0.776411	1	0.0455731	0.885347
ENSG00000222041	timepoint_12weeks_vs_timepoint_20weeks	0.881013	3.47407	0.0626549	0.275905	1	-0.182764	0.516693
ENSG00000222043	timepoint_12weeks_vs_timepoint_20weeks	1.04215	0.136028	0.712346	0.889752	1	0.059569	0.940915
ENSG00000222047	timepoint_12weeks_vs_timepoint_20weeks	1.01593	0.160377	0.688902	0.878687	1	0.0227949	0.937404
ENSG00000222057	timepoint_12weeks_vs_timepoint_20weeks	0.899232	1.09226	0.296245	0.616062	1	-0.153235	0.793464
ENSG00000222112	timepoint_12weeks_vs_timepoint_20weeks	0.949766	0.384312	0.535457	0.795485	1	-0.0743561	0.896714
ENSG00000222267	timepoint_12weeks_vs_timepoint_20weeks	0.80546	3.89722	0.0486636	0.238827	1	-0.312115	0.472857
ENSG00000222276	timepoint_12weeks_vs_timepoint_20weeks	0.96879	0.545572	0.46032	0.748424	1	-0.0457447	0.867543
ENSG00000222790	timepoint_12weeks_vs_timepoint_20weeks	0.858279	6.57334	0.0105089	0.096117	1	-0.220481	0.28142
ENSG00000222810	timepoint_12weeks_vs_timepoint_20weeks	1.01186	0.0402079	0.841119	0.944958	1	0.0170139	0.972197
ENSG00000222852	timepoint_12weeks_vs_timepoint_20weeks	0.927335	0.0821947	0.774409	0.917958	1	-0.108837	0.958901
ENSG00000222858	timepoint_12weeks_vs_timepoint_20weeks	0.901371	2.21653	0.136881	0.421101	1	-0.149807	0.650708
ENSG00000223298	timepoint_12weeks_vs_timepoint_20weeks	0.945722	2.46637	0.116649	0.387101	1	-0.0805118	0.624937
ENSG00000223343	timepoint_12weeks_vs_timepoint_20weeks	0.965649	1.06145	0.303154	0.622805	1	-0.0504292	0.797071
ENSG00000223350	timepoint_12weeks_vs_timepoint_20weeks	0.9869	0.362585	0.547222	0.80183	1	-0.0190236	0.899271
ENSG00000223356	timepoint_12weeks_vs_timepoint_20weeks	1.057	0.0565475	0.812091	0.933654	1	0.079974	0.968754
ENSG00000223361	timepoint_12weeks_vs_timepoint_20weeks	1.1356	2.97901	0.0846852	0.326586	1	0.183454	0.570746
ENSG00000223387	timepoint_12weeks_vs_timepoint_20weeks	0.909018	0.809521	0.368496	0.679426	1	-0.13762	0.827364
ENSG00000223396	timepoint_12weeks_vs_timepoint_20weeks	1.13294	0.278373	0.597896	0.831437	1	0.180072	0.91526
ENSG00000223416	timepoint_12weeks_vs_timepoint_20weeks	0.956715	0.426744	0.513754	0.782634	1	-0.0638393	0.888555
ENSG00000223466	timepoint_12weeks_vs_timepoint_20weeks	1.03575	0.418276	0.517959	0.78517	1	0.050677	0.89045
ENSG00000223478	timepoint_12weeks_vs_timepoint_20weeks	0.861135	2.61481	0.106211	0.36872	1	-0.215689	0.608292
ENSG00000223482	timepoint_12weeks_vs_timepoint_20weeks	1.18203	3.15604	0.0759756	0.307562	1	0.241267	0.549176
ENSG00000223496	timepoint_12weeks_vs_timepoint_20weeks	1.1363	0.29106	0.589672	0.82681	1	0.184343	0.914741
ENSG00000223501	timepoint_12weeks_vs_timepoint_20weeks	1.0487	0.434615	0.509897	0.780603	1	0.0685988	0.887205
ENSG00000223508	timepoint_12weeks_vs_timepoint_20weeks	1.01339	0.0154706	0.901041	0.966837	1	0.0191915	0.98243
ENSG00000223509	timepoint_12weeks_vs_timepoint_20weeks	0.970511	0.293949	0.587831	0.825767	1	-0.0431833	0.914741
ENSG00000223511	timepoint_12weeks_vs_timepoint_20weeks	1.06515	0.346007	0.556526	0.807325	1	0.091057	0.901777
ENSG00000223513	timepoint_12weeks_vs_timepoint_20weeks	0.883056	3.03661	0.0817384	0.320007	1	-0.179424	0.565224
ENSG00000223519	timepoint_12weeks_vs_timepoint_20weeks	0.951433	0.43368	0.510353	0.78089	1	-0.0718258	0.887205
ENSG00000223525	timepoint_12weeks_vs_timepoint_20weeks	1.00877	0.0451092	0.83185	0.941593	1	0.0125993	0.971193
ENSG00000223546	timepoint_12weeks_vs_timepoint_20weeks	0.964462	0.160168	0.689094	0.878752	1	-0.052204	0.937404
ENSG00000223547	timepoint_12weeks_vs_timepoint_20weeks	1.14837	0.0388256	0.843838	0.946182	1	0.199589	0.97296
ENSG00000223548	timepoint_12weeks_vs_timepoint_20weeks	0.927958	0.989942	0.320017	0.638824	1	-0.107868	0.804182
ENSG00000223551	timepoint_12weeks_vs_timepoint_20weeks	1.09479	1.85987	0.172971	0.476204	1	0.130649	0.696495
ENSG00000223552	timepoint_12weeks_vs_timepoint_20weeks	1.13692	4.02985	0.0449927	0.228183	1	0.185132	0.460778
ENSG00000223553	timepoint_12weeks_vs_timepoint_20weeks	0.958944	0.275306	0.59992	0.832611	1	-0.060482	0.915404
ENSG00000223571	timepoint_12weeks_vs_timepoint_20weeks	0.945565	1.41252	0.234944	0.551699	1	-0.0807507	0.748276
ENSG00000223609	timepoint_12weeks_vs_timepoint_20weeks	0.93686	0.170415	0.679839	0.874495	1	-0.0940948	0.9353
ENSG00000223612	timepoint_12weeks_vs_timepoint_20weeks	1.21198	0.357037	0.550303	0.803735	1	0.277369	0.899731
ENSG00000223622	timepoint_12weeks_vs_timepoint_20weeks	0.952322	0.651059	0.419942	0.720426	1	-0.0704784	0.849474
ENSG00000223629	timepoint_12weeks_vs_timepoint_20weeks	1.24753	5.19577	0.0228691	0.154482	1	0.319073	0.378587
ENSG00000223638	timepoint_12weeks_vs_timepoint_20weeks	0.863691	2.45868	0.117219	0.388198	1	-0.211414	0.625359
ENSG00000223642	timepoint_12weeks_vs_timepoint_20weeks	1.25288	10.6761	0.0011253	0.0225531	0.275417	0.325252	0.118431
ENSG00000223653	timepoint_12weeks_vs_timepoint_20weeks	0.823734	2.77676	0.0959807	0.34983	1	-0.279749	0.59108
ENSG00000223688	timepoint_12weeks_vs_timepoint_20weeks	1.21859	7.36585	0.00677119	0.0725524	0.886008	0.285218	0.236064
ENSG00000223695	timepoint_12weeks_vs_timepoint_20weeks	1.06956	0.864644	0.352685	0.666914	1	0.0970128	0.819914
ENSG00000223704	timepoint_12weeks_vs_timepoint_20weeks	0.847589	0.240094	0.624255	0.845698	1	-0.238563	0.920592
ENSG00000223705	timepoint_12weeks_vs_timepoint_20weeks	1.08096	1.07785	0.29945	0.619171	1	0.112313	0.796137
ENSG00000223722	timepoint_12weeks_vs_timepoint_20weeks	0.993696	0.141408	0.706972	0.88706	1	-0.0091242	0.939866
ENSG00000223725	timepoint_12weeks_vs_timepoint_20weeks	1.03398	0.504388	0.477758	0.759931	1	0.0482124	0.873439
ENSG00000223745	timepoint_12weeks_vs_timepoint_20weeks	0.884607	1.58992	0.207656	0.521001	1	-0.176891	0.725141
ENSG00000223749	timepoint_12weeks_vs_timepoint_20weeks	0.974928	0.0120171	0.912733	0.970693	1	-0.0366327	0.984158
ENSG00000223750	timepoint_12weeks_vs_timepoint_20weeks	1.03822	0.00512332	0.942954	0.981174	1	0.0541141	0.989474
ENSG00000223768	timepoint_12weeks_vs_timepoint_20weeks	0.79157	7.10306	0.00782945	0.0795884	0.971931	-0.337212	0.245152
ENSG00000223773	timepoint_12weeks_vs_timepoint_20weeks	0.68071	6.58302	0.0104523	0.0957534	1	-0.554888	0.280798
ENSG00000223776	timepoint_12weeks_vs_timepoint_20weeks	0.938769	0.436562	0.508951	0.779854	1	-0.0911572	0.887205
ENSG00000223797	timepoint_12weeks_vs_timepoint_20weeks	0.773944	6.56986	0.0105293	0.0962178	1	-0.369698	0.28142
ENSG00000223799	timepoint_12weeks_vs_timepoint_20weeks	0.880707	3.1593	0.0758242	0.307311	1	-0.183265	0.549176
ENSG00000223803	timepoint_12weeks_vs_timepoint_20weeks	0.989797	0.325159	0.568662	0.8143	1	-0.0147956	0.90778
ENSG00000223804	timepoint_12weeks_vs_timepoint_20weeks	0.879957	2.2177	0.136777	0.420964	1	-0.184495	0.650708
ENSG00000223820	timepoint_12weeks_vs_timepoint_20weeks	0.822729	2.1968	0.138638	0.423966	1	-0.281512	0.653866
ENSG00000223821	timepoint_12weeks_vs_timepoint_20weeks	1.08749	0.68624	0.40766	0.71159	1	0.121001	0.843854
ENSG00000223855	timepoint_12weeks_vs_timepoint_20weeks	0.962625	0.517525	0.472081	0.755736	1	-0.0549544	0.871143
ENSG00000223891	timepoint_12weeks_vs_timepoint_20weeks	1.04601	0.191047	0.662149	0.864942	1	0.0648903	0.929439
ENSG00000223914	timepoint_12weeks_vs_timepoint_20weeks	0.872946	3.68466	0.0552228	0.25709	1	-0.196036	0.494434
ENSG00000223922	timepoint_12weeks_vs_timepoint_20weeks	0.85311	1.37599	0.241088	0.558877	1	-0.229196	0.752998
ENSG00000223935	timepoint_12weeks_vs_timepoint_20weeks	1.04381	0.209389	0.647354	0.857726	1	0.0618575	0.925939
ENSG00000223959	timepoint_12weeks_vs_timepoint_20weeks	1.06022	0.0194366	0.889153	0.962694	1	0.084363	0.980843
ENSG00000223960	timepoint_12weeks_vs_timepoint_20weeks	0.752544	2.44735	0.118066	0.389682	1	-0.410152	0.625944
ENSG00000223969	timepoint_12weeks_vs_timepoint_20weeks	0.968486	0.106756	0.743942	0.904863	1	-0.0461966	0.950911
ENSG00000223972	timepoint_12weeks_vs_timepoint_20weeks	0.936257	0.859588	0.354096	0.668024	1	-0.0950238	0.820467
ENSG00000224000	timepoint_12weeks_vs_timepoint_20weeks	0.795247	4.98138	0.0258606	0.166036	1	-0.330525	0.390211
ENSG00000224003	timepoint_12weeks_vs_timepoint_20weeks	0.799526	1.30716	0.253205	0.571846	1	-0.322783	0.762181
ENSG00000224020	timepoint_12weeks_vs_timepoint_20weeks	0.947834	0.00702922	0.933201	0.977703	1	-0.0772942	0.987727
ENSG00000224023	timepoint_12weeks_vs_timepoint_20weeks	0.929249	0.854229	0.3556	0.669241	1	-0.105863	0.821003
ENSG00000224032	timepoint_12weeks_vs_timepoint_20weeks	0.854591	3.17558	0.0750749	0.305301	1	-0.226693	0.546966
ENSG00000224041	timepoint_12weeks_vs_timepoint_20weeks	0.832832	1.74449	0.186897	0.494367	1	-0.263903	0.707798
ENSG00000224043	timepoint_12weeks_vs_timepoint_20weeks	0.924017	0.0512712	0.820916	0.937293	1	-0.114008	0.970367
ENSG00000224046	timepoint_12weeks_vs_timepoint_20weeks	1.34683	2.11511	0.146191	0.436165	1	0.429572	0.664365
ENSG00000224051	timepoint_12weeks_vs_timepoint_20weeks	0.92984	0.609796	0.435065	0.731134	1	-0.104945	0.857378
ENSG00000224063	timepoint_12weeks_vs_timepoint_20weeks	0.946074	1.3167	0.251482	0.570214	1	-0.0799743	0.761402
ENSG00000224066	timepoint_12weeks_vs_timepoint_20weeks	0.879416	0.288693	0.591189	0.827929	1	-0.185382	0.91526
ENSG00000224067	timepoint_12weeks_vs_timepoint_20weeks	0.811292	5.91002	0.0152442	0.120524	1	-0.301707	0.325384
ENSG00000224078	timepoint_12weeks_vs_timepoint_20weeks	1.02278	0.16443	0.685205	0.876971	1	0.0324949	0.937091
ENSG00000224086	timepoint_12weeks_vs_timepoint_20weeks	0.977723	0.0500151	0.823086	0.938074	1	-0.032503	0.970367
ENSG00000224091	timepoint_12weeks_vs_timepoint_20weeks	0.807094	10.0213	0.00159812	0.0284818	0.347818	-0.309192	0.132429
ENSG00000224094	timepoint_12weeks_vs_timepoint_20weeks	0.800405	3.90134	0.048545	0.23847	1	-0.321198	0.472535
ENSG00000224114	timepoint_12weeks_vs_timepoint_20weeks	1.0333	0.243546	0.621774	0.844463	1	0.0472609	0.920198
ENSG00000224129	timepoint_12weeks_vs_timepoint_20weeks	0.994783	1.12779	0.288525	0.60859	1	-0.007546	0.788429
ENSG00000224137	timepoint_12weeks_vs_timepoint_20weeks	1.07711	0.609305	0.435249	0.731239	1	0.107165	0.857472
ENSG00000224152	timepoint_12weeks_vs_timepoint_20weeks	1.15274	0.590134	0.442563	0.736243	1	0.205067	0.860458
ENSG00000224157	timepoint_12weeks_vs_timepoint_20weeks	0.883021	1.22464	0.268741	0.588156	1	-0.17948	0.774662
ENSG00000224159	timepoint_12weeks_vs_timepoint_20weeks	0.915444	2.59469	0.107564	0.370888	1	-0.127457	0.610086
ENSG00000224165	timepoint_12weeks_vs_timepoint_20weeks	0.750183	3.10133	0.078559	0.313113	1	-0.414686	0.555562
ENSG00000224177	timepoint_12weeks_vs_timepoint_20weeks	0.834504	3.68439	0.0552318	0.25711	1	-0.26101	0.494434
ENSG00000224183	timepoint_12weeks_vs_timepoint_20weeks	0.980668	0.0314168	0.859353	0.951991	1	-0.0281636	0.976469
ENSG00000224186	timepoint_12weeks_vs_timepoint_20weeks	0.901091	0.447722	0.503586	0.776189	1	-0.150255	0.885102
ENSG00000224195	timepoint_12weeks_vs_timepoint_20weeks	0.896964	0.68323	0.40869	0.712269	1	-0.156878	0.844289
ENSG00000224216	timepoint_12weeks_vs_timepoint_20weeks	0.857378	2.95637	0.0858746	0.329128	1	-0.221997	0.572275
ENSG00000224220	timepoint_12weeks_vs_timepoint_20weeks	0.837693	1.44035	0.230391	0.546929	1	-0.255506	0.744678
ENSG00000224228	timepoint_12weeks_vs_timepoint_20weeks	1.02487	1.31e-05	0.997114	0.999131	1	0.0354431	0.999604
ENSG00000224259	timepoint_12weeks_vs_timepoint_20weeks	0.911981	0.879021	0.348715	0.663535	1	-0.132924	0.817509
ENSG00000224261	timepoint_12weeks_vs_timepoint_20weeks	0.869802	0.993706	0.319099	0.637749	1	-0.20124	0.803661
ENSG00000224281	timepoint_12weeks_vs_timepoint_20weeks	0.920467	0.930905	0.33488	0.651803	1	-0.119562	0.812083
ENSG00000224287	timepoint_12weeks_vs_timepoint_20weeks	0.816446	3.90263	0.0485077	0.238342	1	-0.29257	0.472535
ENSG00000224292	timepoint_12weeks_vs_timepoint_20weeks	0.85377	4.41569	0.0358801	0.200707	1	-0.22808	0.432428
ENSG00000224307	timepoint_12weeks_vs_timepoint_20weeks	0.883543	1.59139	0.207446	0.520921	1	-0.178628	0.725141
ENSG00000224356	timepoint_12weeks_vs_timepoint_20weeks	0.940173	0.65942	0.416974	0.718215	1	-0.0890025	0.84823
ENSG00000224358	timepoint_12weeks_vs_timepoint_20weeks	0.873643	4.01006	0.0455213	0.229888	1	-0.194884	0.462347
ENSG00000224373	timepoint_12weeks_vs_timepoint_20weeks	0.972456	0.308269	0.578878	0.82064	1	-0.0402952	0.91288
ENSG00000224376	timepoint_12weeks_vs_timepoint_20weeks	0.898796	0.123455	0.725397	0.895987	1	-0.153935	0.945094
ENSG00000224383	timepoint_12weeks_vs_timepoint_20weeks	1.16923	3.52985	0.0605878	0.270965	1	0.225564	0.511951
ENSG00000224389	timepoint_12weeks_vs_timepoint_20weeks	0.768528	4.48117	0.0345369	0.196215	1	-0.37983	0.429887
ENSG00000224397	timepoint_12weeks_vs_timepoint_20weeks	1.08112	0.478627	0.489218	0.767247	1	0.112524	0.879811
ENSG00000224409	timepoint_12weeks_vs_timepoint_20weeks	1.02306	0.0058902	0.938841	0.979933	1	0.0328868	0.988706
ENSG00000224415	timepoint_12weeks_vs_timepoint_20weeks	0.926038	0.668183	0.413896	0.715991	1	-0.110856	0.846415
ENSG00000224418	timepoint_12weeks_vs_timepoint_20weeks	0.926883	0.881722	0.347976	0.662967	1	-0.10954	0.816921
ENSG00000224420	timepoint_12weeks_vs_timepoint_20weeks	0.86103	2.1873	0.139494	0.425441	1	-0.215864	0.654921
ENSG00000224424	timepoint_12weeks_vs_timepoint_20weeks	0.904355	0.102159	0.749326	0.907297	1	-0.145039	0.951862
ENSG00000224429	timepoint_12weeks_vs_timepoint_20weeks	0.790972	0.0726276	0.787609	0.923766	1	-0.338301	0.962116
ENSG00000224442	timepoint_12weeks_vs_timepoint_20weeks	0.795826	3.29169	0.0699553	0.293799	1	-0.329474	0.539518
ENSG00000224470	timepoint_12weeks_vs_timepoint_20weeks	0.93235	0.00461497	0.945853	0.98213	1	-0.101056	0.990111
ENSG00000224478	timepoint_12weeks_vs_timepoint_20weeks	0.969506	0.212425	0.644982	0.85672	1	-0.0446779	0.925613
ENSG00000224505	timepoint_12weeks_vs_timepoint_20weeks	0.796751	4.83008	0.0282149	0.17445	1	-0.3278	0.396694
ENSG00000224531	timepoint_12weeks_vs_timepoint_20weeks	0.878952	2.40163	0.121551	0.395535	1	-0.186144	0.631089
ENSG00000224533	timepoint_12weeks_vs_timepoint_20weeks	0.921453	1.19562	0.274483	0.594187	1	-0.118018	0.77996
ENSG00000224536	timepoint_12weeks_vs_timepoint_20weeks	0.863778	0.252784	0.615241	0.840797	1	-0.211267	0.918482
ENSG00000224543	timepoint_12weeks_vs_timepoint_20weeks	0.881377	1.2303	0.267638	0.587211	1	-0.182168	0.774662
ENSG00000224546	timepoint_12weeks_vs_timepoint_20weeks	1.01724	0.484649	0.486499	0.765363	1	0.0246608	0.877619
ENSG00000224578	timepoint_12weeks_vs_timepoint_20weeks	0.902352	0.72525	0.394648	0.701262	1	-0.148237	0.837142
ENSG00000224596	timepoint_12weeks_vs_timepoint_20weeks	0.923508	2.31363	0.128587	0.407012	1	-0.114804	0.640428
ENSG00000224597	timepoint_12weeks_vs_timepoint_20weeks	0.610616	2.05148	0.152397	0.445593	1	-0.711662	0.675064
ENSG00000224614	timepoint_12weeks_vs_timepoint_20weeks	0.963172	0.110558	0.739585	0.902921	1	-0.0541342	0.949951
ENSG00000224616	timepoint_12weeks_vs_timepoint_20weeks	0.968586	0.299354	0.58442	0.823968	1	-0.0460486	0.913887
ENSG00000224631	timepoint_12weeks_vs_timepoint_20weeks	0.852713	5.0941	0.0242402	0.160028	1	-0.229867	0.384777
ENSG00000224635	timepoint_12weeks_vs_timepoint_20weeks	1.01794	0.115083	0.734507	0.90047	1	0.0256504	0.948469
ENSG00000224650	timepoint_12weeks_vs_timepoint_20weeks	1.04254	0.823414	0.36442	0.67623	1	0.0600959	0.825022
ENSG00000224652	timepoint_12weeks_vs_timepoint_20weeks	0.842297	1.3352	0.24818	0.566817	1	-0.2476	0.759467
ENSG00000224660	timepoint_12weeks_vs_timepoint_20weeks	1.03016	0.119216	0.729965	0.898198	1	0.0428648	0.946644
ENSG00000224672	timepoint_12weeks_vs_timepoint_20weeks	0.887442	2.74321	0.0980082	0.353592	1	-0.172275	0.593471
ENSG00000224699	timepoint_12weeks_vs_timepoint_20weeks	1.00225	0.0220536	0.881977	0.95988	1	0.00324075	0.979304
ENSG00000224738	timepoint_12weeks_vs_timepoint_20weeks	1.08512	1.93711	0.164318	0.463067	1	0.117858	0.68606
ENSG00000224745	timepoint_12weeks_vs_timepoint_20weeks	0.86943	4.12338	0.0425804	0.221289	1	-0.201857	0.453623
ENSG00000224786	timepoint_12weeks_vs_timepoint_20weeks	0.875843	6.98106	0.00837694	0.0830672	1	-0.191257	0.254362
ENSG00000224790	timepoint_12weeks_vs_timepoint_20weeks	0.879364	1.25712	0.262489	0.581549	1	-0.185468	0.770322
ENSG00000224805	timepoint_12weeks_vs_timepoint_20weeks	0.988908	0.0129018	0.90959	0.969646	1	-0.0160921	0.984112
ENSG00000224831	timepoint_12weeks_vs_timepoint_20weeks	0.952108	0.905811	0.341477	0.65782	1	-0.0708029	0.815934
ENSG00000224846	timepoint_12weeks_vs_timepoint_20weeks	0.80593	6.4868	0.011029	0.0989809	1	-0.311274	0.287336
ENSG00000224848	timepoint_12weeks_vs_timepoint_20weeks	0.933939	1.09868	0.29483	0.61467	1	-0.0986003	0.792584
ENSG00000224858	timepoint_12weeks_vs_timepoint_20weeks	0.875942	2.62162	0.105758	0.367955	1	-0.191093	0.607707
ENSG00000224861	timepoint_12weeks_vs_timepoint_20weeks	1.01479	0.00027781	0.986705	0.996151	1	0.0211764	0.998563
ENSG00000224870	timepoint_12weeks_vs_timepoint_20weeks	1.04849	0.580759	0.446209	0.738861	1	0.0683156	0.861838
ENSG00000224875	timepoint_12weeks_vs_timepoint_20weeks	1.35995	7.60284	0.00594255	0.0667707	0.815402	0.443558	0.220659
ENSG00000224877	timepoint_12weeks_vs_timepoint_20weeks	0.856197	2.58303	0.108357	0.372351	1	-0.223986	0.610783
ENSG00000224892	timepoint_12weeks_vs_timepoint_20weeks	0.82926	2.69004	0.101318	0.359921	1	-0.270104	0.599327
ENSG00000224897	timepoint_12weeks_vs_timepoint_20weeks	0.931851	0.0766219	0.781991	0.921464	1	-0.101829	0.961385
ENSG00000224903	timepoint_12weeks_vs_timepoint_20weeks	1.12938	1.22016	0.269617	0.589194	1	0.175534	0.774813
ENSG00000224914	timepoint_12weeks_vs_timepoint_20weeks	1.03392	0.159689	0.689535	0.87894	1	0.0481224	0.937404
ENSG00000224934	timepoint_12weeks_vs_timepoint_20weeks	0.920736	0.156817	0.692196	0.880066	1	-0.11914	0.938259
ENSG00000224940	timepoint_12weeks_vs_timepoint_20weeks	0.978617	0.00740729	0.931433	0.976925	1	-0.0311837	0.987076
ENSG00000224950	timepoint_12weeks_vs_timepoint_20weeks	0.882865	1.6105	0.204742	0.517401	1	-0.179736	0.723572
ENSG00000224975	timepoint_12weeks_vs_timepoint_20weeks	0.930703	0.511885	0.474505	0.757718	1	-0.103607	0.872281
ENSG00000224985	timepoint_12weeks_vs_timepoint_20weeks	0.983283	0.0176191	0.89443	0.964445	1	-0.0243209	0.98155
ENSG00000224988	timepoint_12weeks_vs_timepoint_20weeks	0.918144	1.42409	0.233038	0.549514	1	-0.123208	0.746752
ENSG00000225022	timepoint_12weeks_vs_timepoint_20weeks	1.01293	0.0479323	0.826749	0.939377	1	0.0185408	0.97044
ENSG00000225025	timepoint_12weeks_vs_timepoint_20weeks	0.979087	0.286507	0.592596	0.828709	1	-0.0304904	0.91526
ENSG00000225032	timepoint_12weeks_vs_timepoint_20weeks	1.1101	0.020306	0.886717	0.961641	1	0.150692	0.980383
ENSG00000225051	timepoint_12weeks_vs_timepoint_20weeks	0.884957	0.719055	0.396674	0.702851	1	-0.176321	0.838699
ENSG00000225062	timepoint_12weeks_vs_timepoint_20weeks	1.10085	0.554211	0.456791	0.746336	1	0.13862	0.866628
ENSG00000225067	timepoint_12weeks_vs_timepoint_20weeks	0.94382	1.23137	0.26743	0.586992	1	-0.0834158	0.774662
ENSG00000225071	timepoint_12weeks_vs_timepoint_20weeks	0.988061	0.238507	0.625402	0.846186	1	-0.0173283	0.920592
ENSG00000225079	timepoint_12weeks_vs_timepoint_20weeks	1.01499	0.00560106	0.940358	0.980401	1	0.0214714	0.988956
ENSG00000225093	timepoint_12weeks_vs_timepoint_20weeks	1.01762	0.0269369	0.869669	0.955779	1	0.0252025	0.977983
ENSG00000225094	timepoint_12weeks_vs_timepoint_20weeks	1.07698	0.503767	0.478029	0.760047	1	0.106996	0.873471
ENSG00000225101	timepoint_12weeks_vs_timepoint_20weeks	0.993068	0.0395897	0.842329	0.945485	1	-0.0100354	0.972625
ENSG00000225131	timepoint_12weeks_vs_timepoint_20weeks	1.15633	0.0905345	0.763566	0.913504	1	0.209551	0.955637
ENSG00000225138	timepoint_12weeks_vs_timepoint_20weeks	0.940154	0.167985	0.682004	0.875434	1	-0.0890309	0.935953
ENSG00000225177	timepoint_12weeks_vs_timepoint_20weeks	0.991068	0.0679052	0.79447	0.926594	1	-0.0129441	0.964265
ENSG00000225178	timepoint_12weeks_vs_timepoint_20weeks	1.04251	0.20707	0.64918	0.858606	1	0.0600668	0.926073
ENSG00000225190	timepoint_12weeks_vs_timepoint_20weeks	0.914948	1.49203	0.222214	0.538069	1	-0.128239	0.739508
ENSG00000225194	timepoint_12weeks_vs_timepoint_20weeks	0.902932	0.370396	0.542938	0.799469	1	-0.14731	0.897636
ENSG00000225195	timepoint_12weeks_vs_timepoint_20weeks	0.818868	6.55214	0.0106339	0.0968107	1	-0.288298	0.281568
ENSG00000225200	timepoint_12weeks_vs_timepoint_20weeks	0.862082	1.80358	0.17961	0.484895	1	-0.214103	0.702058
ENSG00000225205	timepoint_12weeks_vs_timepoint_20weeks	1.05635	0.37021	0.543039	0.799533	1	0.079088	0.897636
ENSG00000225217	timepoint_12weeks_vs_timepoint_20weeks	0.949239	0.172568	0.677936	0.873543	1	-0.0751571	0.934595
ENSG00000225224	timepoint_12weeks_vs_timepoint_20weeks	0.920647	3.31404	0.0690137	0.291688	1	-0.119281	0.537112
ENSG00000225231	timepoint_12weeks_vs_timepoint_20weeks	0.945471	1.02281	0.312118	0.631399	1	-0.0808953	0.80033
ENSG00000225265	timepoint_12weeks_vs_timepoint_20weeks	0.949538	0.00122002	0.972144	0.991025	1	-0.0747021	0.995757
ENSG00000225313	timepoint_12weeks_vs_timepoint_20weeks	1.00289	0.0177476	0.894048	0.964276	1	0.00416002	0.981534
ENSG00000225331	timepoint_12weeks_vs_timepoint_20weeks	1.08648	0.27374	0.600959	0.833194	1	0.119666	0.915404
ENSG00000225335	timepoint_12weeks_vs_timepoint_20weeks	0.727811	5.10849	0.0240411	0.159253	1	-0.458364	0.3832
ENSG00000225339	timepoint_12weeks_vs_timepoint_20weeks	1.05306	1.38045	0.240327	0.558029	1	0.0745833	0.752688
ENSG00000225342	timepoint_12weeks_vs_timepoint_20weeks	0.93419	0.145118	0.703332	0.885475	1	-0.0982121	0.939546
ENSG00000225358	timepoint_12weeks_vs_timepoint_20weeks	1.06729	0.357408	0.550096	0.803577	1	0.0939518	0.899731
ENSG00000225377	timepoint_12weeks_vs_timepoint_20weeks	0.887563	0.71992	0.39639	0.70266	1	-0.172078	0.838642
ENSG00000225401	timepoint_12weeks_vs_timepoint_20weeks	0.877237	4.93367	0.02658	0.168536	1	-0.188961	0.392121
ENSG00000225411	timepoint_12weeks_vs_timepoint_20weeks	0.889755	0.0232207	0.878918	0.95869	1	-0.16852	0.97865
ENSG00000225419	timepoint_12weeks_vs_timepoint_20weeks	1.02351	0.184442	0.667683	0.86794	1	0.0335211	0.931249
ENSG00000225423	timepoint_12weeks_vs_timepoint_20weeks	0.971558	0.0150664	0.902336	0.967422	1	-0.041628	0.982591
ENSG00000225434	timepoint_12weeks_vs_timepoint_20weeks	0.883341	6.15032	0.013316	0.111137	1	-0.178958	0.308601
ENSG00000225439	timepoint_12weeks_vs_timepoint_20weeks	0.946583	2.0515	0.152395	0.445593	1	-0.0791991	0.675064
ENSG00000225447	timepoint_12weeks_vs_timepoint_20weeks	0.759628	6.354	0.011879	0.103494	1	-0.396635	0.296992
ENSG00000225450	timepoint_12weeks_vs_timepoint_20weeks	0.90558	0.196873	0.65736	0.862753	1	-0.143087	0.928741
ENSG00000225465	timepoint_12weeks_vs_timepoint_20weeks	0.863106	0.985897	0.321007	0.639838	1	-0.21239	0.804182
ENSG00000225470	timepoint_12weeks_vs_timepoint_20weeks	1.01108	0.418182	0.518006	0.785183	1	0.0158921	0.89045
ENSG00000225476	timepoint_12weeks_vs_timepoint_20weeks	1.10959	4.62936	0.0316878	0.186501	1	0.15003	0.416008
ENSG00000225483	timepoint_12weeks_vs_timepoint_20weeks	1.78656	69.7048	2.5e-16	6.56e-13	8.01e-12	0.837187	4.7e-12
ENSG00000225484	timepoint_12weeks_vs_timepoint_20weeks	0.765609	1.87163	0.171621	0.474054	1	-0.38532	0.694955
ENSG00000225489	timepoint_12weeks_vs_timepoint_20weeks	0.899719	5.28317	0.0217549	0.149884	1	-0.152454	0.370807
ENSG00000225492	timepoint_12weeks_vs_timepoint_20weeks	0.657875	7.01962	0.0081998	0.0819443	1	-0.604115	0.251895
ENSG00000225506	timepoint_12weeks_vs_timepoint_20weeks	0.867634	1.99377	0.158284	0.454009	1	-0.204842	0.677549
ENSG00000225523	timepoint_12weeks_vs_timepoint_20weeks	1.19614	3.66107	0.0560066	0.259073	1	0.258382	0.497554
ENSG00000225528	timepoint_12weeks_vs_timepoint_20weeks	0.911597	0.345597	0.55676	0.807418	1	-0.133532	0.901795
ENSG00000225556	timepoint_12weeks_vs_timepoint_20weeks	0.978587	0.0406679	0.840225	0.944663	1	-0.0312273	0.972197
ENSG00000225569	timepoint_12weeks_vs_timepoint_20weeks	0.909364	1.41218	0.235	0.551773	1	-0.137071	0.748328
ENSG00000225573	timepoint_12weeks_vs_timepoint_20weeks	0.867139	0.648507	0.420854	0.721161	1	-0.205665	0.850052
ENSG00000225611	timepoint_12weeks_vs_timepoint_20weeks	0.943485	0.196924	0.657319	0.862753	1	-0.083928	0.928741
ENSG00000225614	timepoint_12weeks_vs_timepoint_20weeks	0.908261	0.258438	0.611317	0.838853	1	-0.138821	0.918351
ENSG00000225630	timepoint_12weeks_vs_timepoint_20weeks	1.20206	0.958724	0.327765	0.645799	1	0.265512	0.807397
ENSG00000225632	timepoint_12weeks_vs_timepoint_20weeks	0.97444	0.306257	0.58012	0.821551	1	-0.0373547	0.913315
ENSG00000225643	timepoint_12weeks_vs_timepoint_20weeks	1.09088	0.617991	0.431996	0.728999	1	0.12549	0.856598
ENSG00000225648	timepoint_12weeks_vs_timepoint_20weeks	1.11057	0.407965	0.523163	0.788377	1	0.151304	0.893015
ENSG00000225663	timepoint_12weeks_vs_timepoint_20weeks	0.860983	1.25737	0.262442	0.581479	1	-0.215944	0.770304
ENSG00000225690	timepoint_12weeks_vs_timepoint_20weeks	0.992475	0.125759	0.722952	0.894855	1	-0.0108971	0.944387
ENSG00000225697	timepoint_12weeks_vs_timepoint_20weeks	1.05385	0.831149	0.362178	0.674515	1	0.075666	0.824051
ENSG00000225698	timepoint_12weeks_vs_timepoint_20weeks	0.857257	2.94094	0.0866958	0.33096	1	-0.2222	0.572962
ENSG00000225720	timepoint_12weeks_vs_timepoint_20weeks	1.05553	2.01069	0.156532	0.451188	1	0.0779643	0.675705
ENSG00000225721	timepoint_12weeks_vs_timepoint_20weeks	0.908584	1.23307	0.267099	0.586644	1	-0.138309	0.774662
ENSG00000225733	timepoint_12weeks_vs_timepoint_20weeks	0.980327	0.41128	0.52148	0.787174	1	-0.0286645	0.891804
ENSG00000225756	timepoint_12weeks_vs_timepoint_20weeks	1.05939	0.440878	0.506865	0.778411	1	0.0832312	0.886974
ENSG00000225761	timepoint_12weeks_vs_timepoint_20weeks	1.145	1.77243	0.183411	0.489841	1	0.19535	0.704527
ENSG00000225762	timepoint_12weeks_vs_timepoint_20weeks	0.99753	1.27e-05	0.997162	0.999144	1	-0.0035683	0.999604
ENSG00000225774	timepoint_12weeks_vs_timepoint_20weeks	1.06561	1.05188	0.305342	0.624897	1	0.0916754	0.798474
ENSG00000225783	timepoint_12weeks_vs_timepoint_20weeks	1.07523	0.0094946	0.922398	0.973505	1	0.104646	0.985084
ENSG00000225791	timepoint_12weeks_vs_timepoint_20weeks	0.824553	1.22709	0.268261	0.587861	1	-0.278315	0.774662
ENSG00000225792	timepoint_12weeks_vs_timepoint_20weeks	0.873272	3.09206	0.0790063	0.313979	1	-0.195498	0.556084
ENSG00000225793	timepoint_12weeks_vs_timepoint_20weeks	0.96997	0.826061	0.363651	0.675501	1	-0.0439881	0.824369
ENSG00000225798	timepoint_12weeks_vs_timepoint_20weeks	1.19126	3.20806	0.0736033	0.301974	1	0.252485	0.545493
ENSG00000225806	timepoint_12weeks_vs_timepoint_20weeks	0.947917	0.169475	0.680674	0.874962	1	-0.0771681	0.935875
ENSG00000225828	timepoint_12weeks_vs_timepoint_20weeks	0.914084	0.972434	0.324332	0.642894	1	-0.129601	0.806292
ENSG00000225830	timepoint_12weeks_vs_timepoint_20weeks	0.914751	0.0246972	0.875158	0.957555	1	-0.128549	0.978474
ENSG00000225850	timepoint_12weeks_vs_timepoint_20weeks	1.18528	2.14587	0.143294	0.431502	1	0.245223	0.660896
ENSG00000225855	timepoint_12weeks_vs_timepoint_20weeks	0.915093	0.241063	0.623556	0.845345	1	-0.12801	0.920592
ENSG00000225873	timepoint_12weeks_vs_timepoint_20weeks	1.03478	0.257178	0.612187	0.839443	1	0.0493217	0.918482
ENSG00000225880	timepoint_12weeks_vs_timepoint_20weeks	0.897335	0.495322	0.48174	0.762527	1	-0.156282	0.875663
ENSG00000225885	timepoint_12weeks_vs_timepoint_20weeks	0.944411	0.0977767	0.754585	0.909425	1	-0.0825137	0.952878
ENSG00000225889	timepoint_12weeks_vs_timepoint_20weeks	1.06236	0.451459	0.501811	0.775241	1	0.0872698	0.884565
ENSG00000225891	timepoint_12weeks_vs_timepoint_20weeks	0.786418	3.65812	0.0561055	0.259285	1	-0.346631	0.497554
ENSG00000225921	timepoint_12weeks_vs_timepoint_20weeks	1.0609	0.158824	0.690334	0.87921	1	0.0852832	0.93755
ENSG00000225931	timepoint_12weeks_vs_timepoint_20weeks	0.838292	3.01195	0.082986	0.322766	1	-0.254476	0.566297
ENSG00000225933	timepoint_12weeks_vs_timepoint_20weeks	0.951458	0.93482	0.333867	0.650997	1	-0.0717884	0.812055
ENSG00000225936	timepoint_12weeks_vs_timepoint_20weeks	0.894074	2.28411	0.131047	0.411171	1	-0.161533	0.643254
ENSG00000225937	timepoint_12weeks_vs_timepoint_20weeks	1.03377	0.00059124	0.980606	0.99409	1	0.0479105	0.997966
ENSG00000225938	timepoint_12weeks_vs_timepoint_20weeks	0.931038	0.325408	0.568514	0.814173	1	-0.103087	0.907636
ENSG00000225940	timepoint_12weeks_vs_timepoint_20weeks	0.737534	4.14743	0.0419824	0.219677	1	-0.439219	0.45267
ENSG00000225948	timepoint_12weeks_vs_timepoint_20weeks	0.974738	0.177688	0.673466	0.871436	1	-0.0369134	0.933419
ENSG00000225953	timepoint_12weeks_vs_timepoint_20weeks	0.840503	1.8405	0.175223	0.47924	1	-0.250675	0.698098
ENSG00000225963	timepoint_12weeks_vs_timepoint_20weeks	1.01095	0.00805107	0.928523	0.975976	1	0.0157087	0.986182
ENSG00000225964	timepoint_12weeks_vs_timepoint_20weeks	0.808853	1.46576	0.226326	0.542364	1	-0.306051	0.741895
ENSG00000225969	timepoint_12weeks_vs_timepoint_20weeks	1.04509	0.178973	0.672355	0.870777	1	0.0636224	0.933419
ENSG00000225973	timepoint_12weeks_vs_timepoint_20weeks	0.867768	2.77055	0.0963522	0.350461	1	-0.204619	0.591866
ENSG00000225975	timepoint_12weeks_vs_timepoint_20weeks	0.82706	2.42915	0.11944	0.392057	1	-0.273937	0.627787
ENSG00000225978	timepoint_12weeks_vs_timepoint_20weeks	0.750142	2.28345	0.131102	0.411252	1	-0.414764	0.643254
ENSG00000225979	timepoint_12weeks_vs_timepoint_20weeks	0.976248	7.17e-07	0.999325	0.99985	1	-0.0346799	0.999856
ENSG00000225981	timepoint_12weeks_vs_timepoint_20weeks	0.965345	0.0906176	0.763461	0.913436	1	-0.0508842	0.955637
ENSG00000225986	timepoint_12weeks_vs_timepoint_20weeks	0.830553	2.23561	0.135205	0.418467	1	-0.267857	0.650075
ENSG00000226002	timepoint_12weeks_vs_timepoint_20weeks	0.97976	0.143563	0.704851	0.886013	1	-0.0294992	0.939546
ENSG00000226004	timepoint_12weeks_vs_timepoint_20weeks	0.922267	0.0523975	0.818993	0.936463	1	-0.116744	0.970319
ENSG00000226009	timepoint_12weeks_vs_timepoint_20weeks	1.00297	0.00021588	0.98828	0.996663	1	0.00428184	0.99859
ENSG00000226015	timepoint_12weeks_vs_timepoint_20weeks	0.986139	0.330578	0.565459	0.812287	1	-0.0201364	0.905816
ENSG00000226026	timepoint_12weeks_vs_timepoint_20weeks	0.861648	4.2512	0.0395019	0.21231	1	-0.21483	0.445447
ENSG00000226029	timepoint_12weeks_vs_timepoint_20weeks	0.743663	7.40414	0.00662972	0.071607	0.874463	-0.427278	0.233292
ENSG00000226031	timepoint_12weeks_vs_timepoint_20weeks	1.04748	0.0416753	0.838285	0.943975	1	0.0669162	0.97195
ENSG00000226067	timepoint_12weeks_vs_timepoint_20weeks	1.15229	1.47931	0.224193	0.540261	1	0.204505	0.740847
ENSG00000226084	timepoint_12weeks_vs_timepoint_20weeks	0.795586	7.24885	0.007223	0.0756608	0.923968	-0.32991	0.239469
ENSG00000226085	timepoint_12weeks_vs_timepoint_20weeks	0.866267	1.62762	0.202353	0.514196	1	-0.207117	0.721262
ENSG00000226091	timepoint_12weeks_vs_timepoint_20weeks	0.940058	0.544253	0.460863	0.748733	1	-0.089178	0.867543
ENSG00000226117	timepoint_12weeks_vs_timepoint_20weeks	1.05914	0.311236	0.577058	0.819592	1	0.0828988	0.911995
ENSG00000226121	timepoint_12weeks_vs_timepoint_20weeks	0.925416	0.387499	0.53377	0.79441	1	-0.111827	0.89649
ENSG00000226124	timepoint_12weeks_vs_timepoint_20weeks	0.799857	3.92489	0.0478725	0.236476	1	-0.322187	0.469492
ENSG00000226125	timepoint_12weeks_vs_timepoint_20weeks	0.886392	3.22551	0.072826	0.30041	1	-0.173984	0.544099
ENSG00000226137	timepoint_12weeks_vs_timepoint_20weeks	0.923585	0.513037	0.474008	0.757292	1	-0.114684	0.872026
ENSG00000226174	timepoint_12weeks_vs_timepoint_20weeks	1.15798	1.30807	0.25304	0.571654	1	0.211611	0.762181
ENSG00000226179	timepoint_12weeks_vs_timepoint_20weeks	0.953312	0.543197	0.461298	0.748975	1	-0.0689803	0.867543
ENSG00000226180	timepoint_12weeks_vs_timepoint_20weeks	0.828994	2.51266	0.113277	0.381158	1	-0.270567	0.618505
ENSG00000226200	timepoint_12weeks_vs_timepoint_20weeks	0.910487	0.9042	0.341907	0.658108	1	-0.13529	0.815958
ENSG00000226210	timepoint_12weeks_vs_timepoint_20weeks	0.958622	0.105174	0.74578	0.905654	1	-0.0609664	0.951094
ENSG00000226221	timepoint_12weeks_vs_timepoint_20weeks	0.757473	12.4713	0.00043368	0.0116758	0.142585	-0.400734	0.0770224
ENSG00000226239	timepoint_12weeks_vs_timepoint_20weeks	1.06408	0.0203936	0.886474	0.961547	1	0.0896089	0.980383
ENSG00000226240	timepoint_12weeks_vs_timepoint_20weeks	0.977647	0.178293	0.672943	0.871094	1	-0.032615	0.933419
ENSG00000226243	timepoint_12weeks_vs_timepoint_20weeks	0.866502	1.69136	0.193746	0.503165	1	-0.206724	0.713891
ENSG00000226245	timepoint_12weeks_vs_timepoint_20weeks	1.05759	0.280647	0.596405	0.830651	1	0.0807862	0.91526
ENSG00000226251	timepoint_12weeks_vs_timepoint_20weeks	0.975748	0.255554	0.613312	0.839965	1	-0.0354191	0.918482
ENSG00000226252	timepoint_12weeks_vs_timepoint_20weeks	0.955772	0.121931	0.727029	0.896653	1	-0.0652622	0.945778
ENSG00000226259	timepoint_12weeks_vs_timepoint_20weeks	1.02749	0.0824966	0.774007	0.917867	1	0.0391211	0.958901
ENSG00000226266	timepoint_12weeks_vs_timepoint_20weeks	0.74679	4.07352	0.0438489	0.224809	1	-0.421225	0.457366
ENSG00000226278	timepoint_12weeks_vs_timepoint_20weeks	0.987115	0.184499	0.667635	0.867893	1	-0.0187094	0.931249
ENSG00000226281	timepoint_12weeks_vs_timepoint_20weeks	0.723038	4.10005	0.0431692	0.222943	1	-0.467856	0.456062
ENSG00000226287	timepoint_12weeks_vs_timepoint_20weeks	0.926804	0.568975	0.450859	0.742149	1	-0.109664	0.864266
ENSG00000226289	timepoint_12weeks_vs_timepoint_20weeks	1.11352	1.14882	0.284076	0.603762	1	0.155128	0.78601
ENSG00000226312	timepoint_12weeks_vs_timepoint_20weeks	0.950636	0.533963	0.465131	0.751431	1	-0.0730349	0.868548
ENSG00000226314	timepoint_12weeks_vs_timepoint_20weeks	0.864477	4.56538	0.0328865	0.190618	1	-0.2101	0.421458
ENSG00000226328	timepoint_12weeks_vs_timepoint_20weeks	0.965102	0.075704	0.783267	0.921919	1	-0.0512472	0.961578
ENSG00000226332	timepoint_12weeks_vs_timepoint_20weeks	1.02681	0.134596	0.713798	0.890501	1	0.0381758	0.941536
ENSG00000226334	timepoint_12weeks_vs_timepoint_20weeks	0.980297	0.00843307	0.926852	0.975477	1	-0.0287098	0.986112
ENSG00000226337	timepoint_12weeks_vs_timepoint_20weeks	1.05964	0.120852	0.728191	0.897279	1	0.0835797	0.945856
ENSG00000226352	timepoint_12weeks_vs_timepoint_20weeks	1.13058	3.88892	0.0489035	0.239495	1	0.177067	0.472857
ENSG00000226360	timepoint_12weeks_vs_timepoint_20weeks	0.938916	1.66245	0.197595	0.508432	1	-0.0909315	0.71815
ENSG00000226380	timepoint_12weeks_vs_timepoint_20weeks	1.0744	0.289664	0.590566	0.827468	1	0.103537	0.91526
ENSG00000226396	timepoint_12weeks_vs_timepoint_20weeks	0.992791	1.2197	0.269708	0.58929	1	-0.0104383	0.774826
ENSG00000226415	timepoint_12weeks_vs_timepoint_20weeks	0.778973	4.36091	0.0370459	0.204524	1	-0.360354	0.433454
ENSG00000226419	timepoint_12weeks_vs_timepoint_20weeks	0.910018	0.783842	0.376199	0.686005	1	-0.136033	0.829409
ENSG00000226445	timepoint_12weeks_vs_timepoint_20weeks	0.942759	0.236592	0.626794	0.846902	1	-0.0850393	0.920723
ENSG00000226450	timepoint_12weeks_vs_timepoint_20weeks	0.96645	0.398277	0.528136	0.791353	1	-0.0492334	0.894881
ENSG00000226454	timepoint_12weeks_vs_timepoint_20weeks	1.13612	0.413935	0.520139	0.786496	1	0.184119	0.891332
ENSG00000226471	timepoint_12weeks_vs_timepoint_20weeks	0.887757	2.32154	0.127936	0.405861	1	-0.171763	0.639372
ENSG00000226479	timepoint_12weeks_vs_timepoint_20weeks	1.04306	0.219756	0.639336	0.854075	1	0.0608259	0.924739
ENSG00000226498	timepoint_12weeks_vs_timepoint_20weeks	0.996418	0.0222227	0.881529	0.959714	1	-0.0051766	0.979097
ENSG00000226499	timepoint_12weeks_vs_timepoint_20weeks	0.856389	6.79519	0.0092876	0.0888458	1	-0.223662	0.265586
ENSG00000226508	timepoint_12weeks_vs_timepoint_20weeks	1.11493	2.88915	0.0895143	0.337166	1	0.156955	0.579269
ENSG00000226510	timepoint_12weeks_vs_timepoint_20weeks	0.705454	17.434	3.26e-05	0.00172502	0.0210659	-0.503377	0.0170266
ENSG00000226525	timepoint_12weeks_vs_timepoint_20weeks	0.792297	4.3808	0.0366181	0.203103	1	-0.335886	0.432428
ENSG00000226530	timepoint_12weeks_vs_timepoint_20weeks	0.926557	0.171203	0.679141	0.874153	1	-0.110049	0.935049
ENSG00000226556	timepoint_12weeks_vs_timepoint_20weeks	0.979049	0.245476	0.620397	0.843698	1	-0.0305472	0.920015
ENSG00000226564	timepoint_12weeks_vs_timepoint_20weeks	1.08531	1.88942	0.169601	0.471104	1	0.118102	0.693188
ENSG00000226571	timepoint_12weeks_vs_timepoint_20weeks	1.05405	1.08709	0.29739	0.616952	1	0.0759431	0.794532
ENSG00000226581	timepoint_12weeks_vs_timepoint_20weeks	0.957281	0.890102	0.345696	0.661226	1	-0.0629861	0.81685
ENSG00000226608	timepoint_12weeks_vs_timepoint_20weeks	1.0157	0.00120567	0.972308	0.991049	1	0.022471	0.995757
ENSG00000226609	timepoint_12weeks_vs_timepoint_20weeks	0.851764	3.19422	0.0742267	0.303396	1	-0.231474	0.546617
ENSG00000226648	timepoint_12weeks_vs_timepoint_20weeks	1.0159	0.0356891	0.850201	0.948451	1	0.0227533	0.97465
ENSG00000226659	timepoint_12weeks_vs_timepoint_20weeks	1.0872	1.51271	0.21904	0.534381	1	0.120621	0.735839
ENSG00000226660	timepoint_12weeks_vs_timepoint_20weeks	1.03093	0.0117152	0.913832	0.970901	1	0.0439432	0.984158
ENSG00000226688	timepoint_12weeks_vs_timepoint_20weeks	0.899488	0.572083	0.449625	0.741321	1	-0.152824	0.863815
ENSG00000226696	timepoint_12weeks_vs_timepoint_20weeks	1.27003	1.25893	0.262144	0.581299	1	0.344862	0.770214
ENSG00000226706	timepoint_12weeks_vs_timepoint_20weeks	1.01767	0.129107	0.719442	0.893068	1	0.0252727	0.94249
ENSG00000226711	timepoint_12weeks_vs_timepoint_20weeks	0.98431	0.00114869	0.97297	0.99125	1	-0.0228157	0.996014
ENSG00000226721	timepoint_12weeks_vs_timepoint_20weeks	0.983271	3.04e-05	0.995602	0.998581	1	-0.0243389	0.999141
ENSG00000226742	timepoint_12weeks_vs_timepoint_20weeks	1.14102	0.297322	0.585698	0.82464	1	0.190325	0.914518
ENSG00000226752	timepoint_12weeks_vs_timepoint_20weeks	0.962196	0.12292	0.725969	0.896143	1	-0.0555974	0.945094
ENSG00000226756	timepoint_12weeks_vs_timepoint_20weeks	0.891841	1.75096	0.186084	0.493341	1	-0.165142	0.707175
ENSG00000226763	timepoint_12weeks_vs_timepoint_20weeks	0.832488	1.96948	0.160839	0.45788	1	-0.264499	0.679983
ENSG00000226766	timepoint_12weeks_vs_timepoint_20weeks	1.01329	0.0105934	0.918045	0.972155	1	0.0190481	0.984451
ENSG00000226777	timepoint_12weeks_vs_timepoint_20weeks	0.942152	0.0690103	0.792842	0.92592	1	-0.0859676	0.963779
ENSG00000226791	timepoint_12weeks_vs_timepoint_20weeks	0.726802	7.1491	0.00763252	0.078156	0.954439	-0.460366	0.242706
ENSG00000226800	timepoint_12weeks_vs_timepoint_20weeks	0.904355	0.929204	0.335322	0.652258	1	-0.145039	0.812455
ENSG00000226806	timepoint_12weeks_vs_timepoint_20weeks	1.00248	0.0181498	0.892862	0.963866	1	0.00357571	0.981204
ENSG00000226816	timepoint_12weeks_vs_timepoint_20weeks	0.934893	0.564167	0.452777	0.743573	1	-0.0971267	0.865029
ENSG00000226822	timepoint_12weeks_vs_timepoint_20weeks	0.770967	3.82654	0.0507479	0.244687	1	-0.375259	0.478069
ENSG00000226824	timepoint_12weeks_vs_timepoint_20weeks	0.75439	3.2828	0.0703339	0.294584	1	-0.406618	0.539571
ENSG00000226833	timepoint_12weeks_vs_timepoint_20weeks	0.606962	8.95484	0.00284094	0.0417405	0.509734	-0.720321	0.167423
ENSG00000226849	timepoint_12weeks_vs_timepoint_20weeks	1.06396	0.152729	0.696031	0.881948	1	0.08944	0.93877
ENSG00000226853	timepoint_12weeks_vs_timepoint_20weeks	1.20732	2.03698	0.153852	0.447663	1	0.271809	0.675653
ENSG00000226862	timepoint_12weeks_vs_timepoint_20weeks	1.11295	1.34216	0.246952	0.565553	1	0.154383	0.758546
ENSG00000226864	timepoint_12weeks_vs_timepoint_20weeks	0.966085	0.107481	0.743105	0.904346	1	-0.0497778	0.950746
ENSG00000226891	timepoint_12weeks_vs_timepoint_20weeks	0.940363	0.374886	0.540504	0.798329	1	-0.0887098	0.897271
ENSG00000226900	timepoint_12weeks_vs_timepoint_20weeks	0.863706	3.85848	0.0497944	0.242011	1	-0.211387	0.474888
ENSG00000226928	timepoint_12weeks_vs_timepoint_20weeks	1.06735	0.63836	0.424511	0.723754	1	0.0940379	0.852524
ENSG00000226942	timepoint_12weeks_vs_timepoint_20weeks	1.00589	0.0156401	0.900503	0.966618	1	0.00847176	0.98243
ENSG00000226950	timepoint_12weeks_vs_timepoint_20weeks	1.06284	0.226406	0.634314	0.851079	1	0.0879215	0.922942
ENSG00000226964	timepoint_12weeks_vs_timepoint_20weeks	1.04741	0.945302	0.331173	0.648717	1	0.0668268	0.809823
ENSG00000226976	timepoint_12weeks_vs_timepoint_20weeks	0.800711	1.55903	0.212123	0.52641	1	-0.320647	0.730384
ENSG00000226979	timepoint_12weeks_vs_timepoint_20weeks	0.92773	0.250077	0.61714	0.841873	1	-0.108223	0.918482
ENSG00000226981	timepoint_12weeks_vs_timepoint_20weeks	1.01598	0.0486395	0.825496	0.938907	1	0.0228697	0.97044
ENSG00000226987	timepoint_12weeks_vs_timepoint_20weeks	0.938645	0.704912	0.401355	0.706865	1	-0.0913478	0.841228
ENSG00000227008	timepoint_12weeks_vs_timepoint_20weeks	0.997918	0.0745212	0.784925	0.922673	1	-0.0030065	0.961755
ENSG00000227009	timepoint_12weeks_vs_timepoint_20weeks	1.18096	4.17448	0.0413204	0.217594	1	0.239959	0.450694
ENSG00000227014	timepoint_12weeks_vs_timepoint_20weeks	0.975109	0.183685	0.668325	0.868405	1	-0.036364	0.931854
ENSG00000227017	timepoint_12weeks_vs_timepoint_20weeks	0.94181	0.146884	0.701619	0.884826	1	-0.0864913	0.939477
ENSG00000227036	timepoint_12weeks_vs_timepoint_20weeks	1.04954	0.0492025	0.824506	0.938482	1	0.0697618	0.97044
ENSG00000227039	timepoint_12weeks_vs_timepoint_20weeks	0.972986	0.0360873	0.849377	0.948038	1	-0.0395097	0.974488
ENSG00000227050	timepoint_12weeks_vs_timepoint_20weeks	0.925294	0.488061	0.484969	0.764435	1	-0.112017	0.876843
ENSG00000227051	timepoint_12weeks_vs_timepoint_20weeks	0.955094	0.346251	0.556387	0.807297	1	-0.0662857	0.901772
ENSG00000227053	timepoint_12weeks_vs_timepoint_20weeks	0.989918	0.171252	0.679098	0.874147	1	-0.0146191	0.935049
ENSG00000227055	timepoint_12weeks_vs_timepoint_20weeks	0.82087	2.11345	0.14635	0.436363	1	-0.284775	0.664365
ENSG00000227057	timepoint_12weeks_vs_timepoint_20weeks	1.0767	0.0652841	0.798388	0.928041	1	0.106619	0.9644
ENSG00000227063	timepoint_12weeks_vs_timepoint_20weeks	0.792098	8.45318	0.00373121	0.0497125	0.607088	-0.336249	0.187317
ENSG00000227076	timepoint_12weeks_vs_timepoint_20weeks	0.842824	1.39186	0.238395	0.555688	1	-0.246697	0.751433
ENSG00000227077	timepoint_12weeks_vs_timepoint_20weeks	0.956087	0.134433	0.713963	0.890604	1	-0.0647856	0.941536
ENSG00000227081	timepoint_12weeks_vs_timepoint_20weeks	0.796936	6.66731	0.00997261	0.0929505	1	-0.327464	0.273735
ENSG00000227082	timepoint_12weeks_vs_timepoint_20weeks	1.01835	0.353419	0.552329	0.804816	1	0.0262388	0.900057
ENSG00000227097	timepoint_12weeks_vs_timepoint_20weeks	0.950564	0.375219	0.540324	0.798205	1	-0.0731445	0.8972
ENSG00000227124	timepoint_12weeks_vs_timepoint_20weeks	0.88522	0.492568	0.482961	0.763354	1	-0.175891	0.876208
ENSG00000227159	timepoint_12weeks_vs_timepoint_20weeks	0.962912	0.158932	0.690234	0.879202	1	-0.0545239	0.937543
ENSG00000227165	timepoint_12weeks_vs_timepoint_20weeks	1.17925	2.09367	0.148249	0.439091	1	0.237872	0.667528
ENSG00000227191	timepoint_12weeks_vs_timepoint_20weeks	1.05601	0.240232	0.624155	0.845648	1	0.0786289	0.920592
ENSG00000227198	timepoint_12weeks_vs_timepoint_20weeks	0.989011	0.180681	0.670888	0.870106	1	-0.0159413	0.933002
ENSG00000227199	timepoint_12weeks_vs_timepoint_20weeks	0.966881	0.272898	0.60152	0.833572	1	-0.0485903	0.915443
ENSG00000227200	timepoint_12weeks_vs_timepoint_20weeks	1.08379	0.477779	0.489604	0.767474	1	0.116087	0.879964
ENSG00000227218	timepoint_12weeks_vs_timepoint_20weeks	0.86056	1.13079	0.287885	0.607976	1	-0.216652	0.788429
ENSG00000227232	timepoint_12weeks_vs_timepoint_20weeks	0.873829	2.29472	0.130157	0.409696	1	-0.194577	0.643088
ENSG00000227240	timepoint_12weeks_vs_timepoint_20weeks	0.903618	3.29195	0.0699444	0.293791	1	-0.146215	0.539518
ENSG00000227242	timepoint_12weeks_vs_timepoint_20weeks	0.917854	1.2369	0.266359	0.585617	1	-0.123663	0.7736
ENSG00000227252	timepoint_12weeks_vs_timepoint_20weeks	0.877788	2.25624	0.133418	0.415313	1	-0.188056	0.647139
ENSG00000227258	timepoint_12weeks_vs_timepoint_20weeks	1.04351	0.915453	0.338922	0.655434	1	0.0614453	0.814988
ENSG00000227268	timepoint_12weeks_vs_timepoint_20weeks	1.16926	0.0986452	0.753532	0.909025	1	0.225594	0.952568
ENSG00000227345	timepoint_12weeks_vs_timepoint_20weeks	1.11855	0.115988	0.733505	0.899922	1	0.161636	0.948148
ENSG00000227354	timepoint_12weeks_vs_timepoint_20weeks	0.881711	0.311918	0.576641	0.819283	1	-0.181623	0.911566
ENSG00000227355	timepoint_12weeks_vs_timepoint_20weeks	1.21122	0.193286	0.660299	0.863997	1	0.27646	0.928935
ENSG00000227372	timepoint_12weeks_vs_timepoint_20weeks	1.11198	0.472742	0.491901	0.76921	1	0.153134	0.88053
ENSG00000227373	timepoint_12weeks_vs_timepoint_20weeks	0.977812	0.0883248	0.766385	0.914907	1	-0.0323702	0.956653
ENSG00000227376	timepoint_12weeks_vs_timepoint_20weeks	0.953926	0.706929	0.400683	0.706286	1	-0.0680513	0.840849
ENSG00000227388	timepoint_12weeks_vs_timepoint_20weeks	1.13066	1.1879	0.276038	0.595874	1	0.17716	0.7806
ENSG00000227398	timepoint_12weeks_vs_timepoint_20weeks	0.764726	2.68279	0.101778	0.360776	1	-0.386985	0.600036
ENSG00000227403	timepoint_12weeks_vs_timepoint_20weeks	0.826475	0.0215931	0.883207	0.960279	1	-0.274957	0.979611
ENSG00000227486	timepoint_12weeks_vs_timepoint_20weeks	0.978382	0.034461	0.85277	0.949497	1	-0.0315296	0.975052
ENSG00000227495	timepoint_12weeks_vs_timepoint_20weeks	0.862407	1.21366	0.270896	0.590402	1	-0.213559	0.775279
ENSG00000227500	timepoint_12weeks_vs_timepoint_20weeks	0.936213	0.920704	0.337541	0.65422	1	-0.095092	0.814373
ENSG00000227502	timepoint_12weeks_vs_timepoint_20weeks	1.12477	0.00280553	0.957769	0.98635	1	0.169625	0.992779
ENSG00000227507	timepoint_12weeks_vs_timepoint_20weeks	0.913989	0.129089	0.719461	0.893068	1	-0.129751	0.94249
ENSG00000227508	timepoint_12weeks_vs_timepoint_20weeks	0.980106	0.0207644	0.885454	0.961247	1	-0.0289902	0.980238
ENSG00000227512	timepoint_12weeks_vs_timepoint_20weeks	0.95131	0.248643	0.618151	0.842438	1	-0.0720128	0.918482
ENSG00000227533	timepoint_12weeks_vs_timepoint_20weeks	0.864144	0.739704	0.389979	0.697343	1	-0.210657	0.834628
ENSG00000227540	timepoint_12weeks_vs_timepoint_20weeks	0.955107	0.148285	0.700269	0.884081	1	-0.0662664	0.939477
ENSG00000227543	timepoint_12weeks_vs_timepoint_20weeks	1.11074	0.823245	0.36447	0.676264	1	0.151521	0.825022
ENSG00000227550	timepoint_12weeks_vs_timepoint_20weeks	0.922331	0.23828	0.625567	0.846268	1	-0.116643	0.920592
ENSG00000227591	timepoint_12weeks_vs_timepoint_20weeks	0.863257	0.44522	0.50478	0.777002	1	-0.212139	0.886115
ENSG00000227598	timepoint_12weeks_vs_timepoint_20weeks	1.04051	0.466709	0.494676	0.770869	1	0.0572848	0.881694
ENSG00000227615	timepoint_12weeks_vs_timepoint_20weeks	0.950022	0.0862841	0.769021	0.915929	1	-0.0739673	0.957031
ENSG00000227619	timepoint_12weeks_vs_timepoint_20weeks	0.921139	2.77728	0.0959494	0.34976	1	-0.118509	0.59108
ENSG00000227627	timepoint_12weeks_vs_timepoint_20weeks	0.740241	3.92165	0.0479644	0.236691	1	-0.433933	0.469492
ENSG00000227632	timepoint_12weeks_vs_timepoint_20weeks	1.01422	0.131545	0.716919	0.891824	1	0.0203691	0.941719
ENSG00000227671	timepoint_12weeks_vs_timepoint_20weeks	0.995167	0.00974312	0.921392	0.973186	1	-0.0069899	0.984907
ENSG00000227678	timepoint_12weeks_vs_timepoint_20weeks	0.943959	0.233923	0.628745	0.847996	1	-0.0832045	0.92109
ENSG00000227688	timepoint_12weeks_vs_timepoint_20weeks	1.13257	2.31891	0.128152	0.406285	1	0.179596	0.639944
ENSG00000227694	timepoint_12weeks_vs_timepoint_20weeks	0.933349	0.130743	0.717746	0.89225	1	-0.0995118	0.941865
ENSG00000227740	timepoint_12weeks_vs_timepoint_20weeks	0.859842	1.84833	0.17431	0.478129	1	-0.217857	0.69778
ENSG00000227741	timepoint_12weeks_vs_timepoint_20weeks	0.923381	1.92744	0.165373	0.464793	1	-0.115002	0.687417
ENSG00000227757	timepoint_12weeks_vs_timepoint_20weeks	0.842007	0.355357	0.551242	0.804306	1	-0.248095	0.899731
ENSG00000227775	timepoint_12weeks_vs_timepoint_20weeks	0.897548	2.68143	0.101865	0.360959	1	-0.155939	0.600036
ENSG00000227782	timepoint_12weeks_vs_timepoint_20weeks	1.00978	0.190131	0.662909	0.865315	1	0.0140454	0.929881
ENSG00000227799	timepoint_12weeks_vs_timepoint_20weeks	1.12118	3.42109	0.0646877	0.281109	1	0.165024	0.522217
ENSG00000227805	timepoint_12weeks_vs_timepoint_20weeks	0.969775	1.03445	0.309382	0.628838	1	-0.0442774	0.800213
ENSG00000227811	timepoint_12weeks_vs_timepoint_20weeks	0.773146	0.238532	0.625385	0.846186	1	-0.371186	0.920592
ENSG00000227825	timepoint_12weeks_vs_timepoint_20weeks	0.851309	3.69114	0.0550097	0.256477	1	-0.232245	0.49409
ENSG00000227827	timepoint_12weeks_vs_timepoint_20weeks	0.858919	2.66147	0.103146	0.363328	1	-0.219406	0.603241
ENSG00000227836	timepoint_12weeks_vs_timepoint_20weeks	0.821754	2.40255	0.12148	0.395451	1	-0.283221	0.631089
ENSG00000227896	timepoint_12weeks_vs_timepoint_20weeks	1.01841	0.658241	0.417391	0.718622	1	0.0263247	0.84823
ENSG00000227905	timepoint_12weeks_vs_timepoint_20weeks	1.0501	0.00462363	0.945802	0.98212	1	0.070523	0.990111
ENSG00000227908	timepoint_12weeks_vs_timepoint_20weeks	1.08133	0.643566	0.422629	0.722391	1	0.112804	0.851044
ENSG00000227920	timepoint_12weeks_vs_timepoint_20weeks	0.93218	1.63259	0.201666	0.513535	1	-0.10132	0.720763
ENSG00000227939	timepoint_12weeks_vs_timepoint_20weeks	1.01459	0.687427	0.407255	0.711387	1	0.0208974	0.843854
ENSG00000227945	timepoint_12weeks_vs_timepoint_20weeks	0.897078	1.07418	0.300275	0.619974	1	-0.156695	0.796299
ENSG00000227946	timepoint_12weeks_vs_timepoint_20weeks	0.755798	3.73485	0.0535937	0.252544	1	-0.403927	0.490184
ENSG00000227953	timepoint_12weeks_vs_timepoint_20weeks	0.93578	0.663904	0.415395	0.717156	1	-0.0957592	0.847629
ENSG00000227962	timepoint_12weeks_vs_timepoint_20weeks	1.07828	0.858192	0.354487	0.668372	1	0.108732	0.820726
ENSG00000227963	timepoint_12weeks_vs_timepoint_20weeks	0.937638	0.00245078	0.960527	0.98743	1	-0.0928967	0.993733
ENSG00000228013	timepoint_12weeks_vs_timepoint_20weeks	0.969714	0.0329022	0.856101	0.950685	1	-0.0443691	0.975539
ENSG00000228022	timepoint_12weeks_vs_timepoint_20weeks	0.854678	1.30043	0.254429	0.573097	1	-0.226547	0.763572
ENSG00000228037	timepoint_12weeks_vs_timepoint_20weeks	0.669284	1.18194	0.277245	0.597142	1	-0.57931	0.781467
ENSG00000228043	timepoint_12weeks_vs_timepoint_20weeks	0.922125	0.469651	0.49332	0.770119	1	-0.116965	0.881018
ENSG00000228049	timepoint_12weeks_vs_timepoint_20weeks	1.37559	4.60721	0.0320975	0.187972	1	0.460047	0.418809
ENSG00000228058	timepoint_12weeks_vs_timepoint_20weeks	0.889609	1.74422	0.186932	0.494388	1	-0.168757	0.707798
ENSG00000228060	timepoint_12weeks_vs_timepoint_20weeks	0.966627	0.529439	0.467027	0.752504	1	-0.0489689	0.868788
ENSG00000228063	timepoint_12weeks_vs_timepoint_20weeks	0.827421	1.38078	0.240271	0.557958	1	-0.273307	0.752688
ENSG00000228079	timepoint_12weeks_vs_timepoint_20weeks	0.9527	0.832042	0.361921	0.67442	1	-0.0699055	0.824051
ENSG00000228084	timepoint_12weeks_vs_timepoint_20weeks	0.995936	0.0171142	0.895945	0.965119	1	-0.0058743	0.981819
ENSG00000228106	timepoint_12weeks_vs_timepoint_20weeks	0.752683	3.02926	0.082108	0.320965	1	-0.409886	0.565224
ENSG00000228107	timepoint_12weeks_vs_timepoint_20weeks	0.902114	0.327213	0.567444	0.813464	1	-0.148619	0.906927
ENSG00000228109	timepoint_12weeks_vs_timepoint_20weeks	1.16749	5.06464	0.0246533	0.161647	1	0.223406	0.386631
ENSG00000228113	timepoint_12weeks_vs_timepoint_20weeks	0.941521	0.265716	0.606343	0.836214	1	-0.0869348	0.91671
ENSG00000228124	timepoint_12weeks_vs_timepoint_20weeks	0.957323	0.0497666	0.823519	0.938175	1	-0.0629229	0.970367
ENSG00000228126	timepoint_12weeks_vs_timepoint_20weeks	0.887756	2.45687	0.117354	0.388454	1	-0.171766	0.625512
ENSG00000228140	timepoint_12weeks_vs_timepoint_20weeks	0.925998	0.269073	0.604078	0.834914	1	-0.110918	0.91603
ENSG00000228150	timepoint_12weeks_vs_timepoint_20weeks	0.94828	0.522525	0.46995	0.75434	1	-0.0766144	0.869682
ENSG00000228158	timepoint_12weeks_vs_timepoint_20weeks	1.04166	0.0782174	0.77979	0.920406	1	0.0588823	0.960503
ENSG00000228168	timepoint_12weeks_vs_timepoint_20weeks	1.01354	0.0242478	0.87629	0.957842	1	0.0194029	0.978474
ENSG00000228172	timepoint_12weeks_vs_timepoint_20weeks	1.06012	0.207356	0.648955	0.858553	1	0.0842331	0.926073
ENSG00000228192	timepoint_12weeks_vs_timepoint_20weeks	1.03541	0.241747	0.623064	0.845075	1	0.0501958	0.920534
ENSG00000228201	timepoint_12weeks_vs_timepoint_20weeks	0.893819	0.395487	0.529584	0.792084	1	-0.161945	0.895615
ENSG00000228203	timepoint_12weeks_vs_timepoint_20weeks	0.766681	4.41785	0.0358349	0.200549	1	-0.383301	0.432413
ENSG00000228205	timepoint_12weeks_vs_timepoint_20weeks	0.969703	0.202123	0.653118	0.860589	1	-0.0443858	0.927308
ENSG00000228215	timepoint_12weeks_vs_timepoint_20weeks	0.870264	1.82235	0.177365	0.481937	1	-0.200476	0.699722
ENSG00000228223	timepoint_12weeks_vs_timepoint_20weeks	0.895043	0.282518	0.595184	0.82985	1	-0.159971	0.91526
ENSG00000228232	timepoint_12weeks_vs_timepoint_20weeks	1.00397	0.697986	0.403677	0.708777	1	0.00571834	0.841576
ENSG00000228242	timepoint_12weeks_vs_timepoint_20weeks	0.779904	4.37972	0.0366411	0.203153	1	-0.358631	0.432428
ENSG00000228247	timepoint_12weeks_vs_timepoint_20weeks	0.985312	0.141685	0.706698	0.886919	1	-0.0213481	0.939783
ENSG00000228251	timepoint_12weeks_vs_timepoint_20weeks	1.00204	0.00895682	0.924621	0.974555	1	0.0029332	0.985809
ENSG00000228253	timepoint_12weeks_vs_timepoint_20weeks	1.05064	1.63313	0.201592	0.513428	1	0.0712693	0.720763
ENSG00000228261	timepoint_12weeks_vs_timepoint_20weeks	1.26138	11.4184	0.00075763	0.01715	0.209435	0.334999	0.102062
ENSG00000228274	timepoint_12weeks_vs_timepoint_20weeks	1.07096	0.101848	0.749695	0.907443	1	0.0989025	0.952024
ENSG00000228278	timepoint_12weeks_vs_timepoint_20weeks	0.809437	3.45065	0.0635447	0.278294	1	-0.30501	0.518672
ENSG00000228300	timepoint_12weeks_vs_timepoint_20weeks	0.929381	0.872354	0.350548	0.665067	1	-0.105658	0.819265
ENSG00000228302	timepoint_12weeks_vs_timepoint_20weeks	1.03356	0.222015	0.63762	0.852994	1	0.047622	0.924015
ENSG00000228305	timepoint_12weeks_vs_timepoint_20weeks	0.817524	1.69892	0.192754	0.501814	1	-0.290668	0.712603
ENSG00000228314	timepoint_12weeks_vs_timepoint_20weeks	0.943776	0.0172577	0.895512	0.964952	1	-0.0834839	0.981819
ENSG00000228315	timepoint_12weeks_vs_timepoint_20weeks	0.979458	0.00152068	0.968902	0.990135	1	-0.0299438	0.995137
ENSG00000228318	timepoint_12weeks_vs_timepoint_20weeks	0.881265	2.38416	0.122913	0.397841	1	-0.182353	0.632164
ENSG00000228327	timepoint_12weeks_vs_timepoint_20weeks	0.966256	0.00231027	0.961675	0.987769	1	-0.0495226	0.993904
ENSG00000228329	timepoint_12weeks_vs_timepoint_20weeks	0.948998	0.534266	0.465004	0.751334	1	-0.0755233	0.868548
ENSG00000228340	timepoint_12weeks_vs_timepoint_20weeks	0.731382	5.32532	0.0212379	0.147973	1	-0.451303	0.368847
ENSG00000228363	timepoint_12weeks_vs_timepoint_20weeks	1.13419	0.647414	0.421246	0.721378	1	0.181661	0.850169
ENSG00000228382	timepoint_12weeks_vs_timepoint_20weeks	1.08183	0.106349	0.744414	0.905052	1	0.113469	0.951017
ENSG00000228393	timepoint_12weeks_vs_timepoint_20weeks	0.988351	0.00710142	0.93286	0.977533	1	-0.016904	0.987701
ENSG00000228395	timepoint_12weeks_vs_timepoint_20weeks	0.492288	10.2394	0.00142162	0.0264582	0.323107	-1.02243	0.126242
ENSG00000228409	timepoint_12weeks_vs_timepoint_20weeks	0.953907	0.764596	0.382121	0.690843	1	-0.0680796	0.83097
ENSG00000228417	timepoint_12weeks_vs_timepoint_20weeks	0.82188	1.11964	0.290272	0.609996	1	-0.283	0.789462
ENSG00000228427	timepoint_12weeks_vs_timepoint_20weeks	0.730751	2.55538	0.110261	0.375546	1	-0.452549	0.612178
ENSG00000228434	timepoint_12weeks_vs_timepoint_20weeks	1.12064	0.499106	0.480071	0.761187	1	0.164328	0.874332
ENSG00000228436	timepoint_12weeks_vs_timepoint_20weeks	0.893597	0.0175743	0.894564	0.96448	1	-0.162303	0.98155
ENSG00000228446	timepoint_12weeks_vs_timepoint_20weeks	1.01803	0.00074835	0.978182	0.993173	1	0.0257823	0.997306
ENSG00000228451	timepoint_12weeks_vs_timepoint_20weeks	0.979607	0.00636374	0.936435	0.979005	1	-0.0297256	0.987898
ENSG00000228463	timepoint_12weeks_vs_timepoint_20weeks	0.785554	4.01215	0.0454651	0.229666	1	-0.348218	0.462347
ENSG00000228474	timepoint_12weeks_vs_timepoint_20weeks	0.999053	0.0536905	0.816813	0.935721	1	-0.0013666	0.970021
ENSG00000228486	timepoint_12weeks_vs_timepoint_20weeks	0.887535	2.89861	0.0889925	0.336073	1	-0.172124	0.577914
ENSG00000228495	timepoint_12weeks_vs_timepoint_20weeks	1.11402	2.76446	0.0967182	0.351102	1	0.15578	0.592136
ENSG00000228502	timepoint_12weeks_vs_timepoint_20weeks	1.03451	0.252097	0.615722	0.841067	1	0.0489506	0.918482
ENSG00000228506	timepoint_12weeks_vs_timepoint_20weeks	0.887723	3.28301	0.0703252	0.29458	1	-0.171819	0.539571
ENSG00000228507	timepoint_12weeks_vs_timepoint_20weeks	0.901881	2.79983	0.0946128	0.347333	1	-0.148991	0.589091
ENSG00000228541	timepoint_12weeks_vs_timepoint_20weeks	1.03407	0.317968	0.572968	0.817051	1	0.0483378	0.91004
ENSG00000228544	timepoint_12weeks_vs_timepoint_20weeks	0.979044	0.00588492	0.938868	0.979938	1	-0.030554	0.988706
ENSG00000228589	timepoint_12weeks_vs_timepoint_20weeks	0.970349	0.244636	0.620995	0.844095	1	-0.0434244	0.920104
ENSG00000228590	timepoint_12weeks_vs_timepoint_20weeks	1.01209	0.631462	0.427024	0.725697	1	0.0173393	0.854229
ENSG00000228594	timepoint_12weeks_vs_timepoint_20weeks	0.939566	0.219457	0.639565	0.854205	1	-0.0899341	0.924739
ENSG00000228606	timepoint_12weeks_vs_timepoint_20weeks	0.924239	0.0841836	0.771771	0.917135	1	-0.113662	0.958524
ENSG00000228624	timepoint_12weeks_vs_timepoint_20weeks	0.784414	2.08286	0.149299	0.440815	1	-0.350313	0.669497
ENSG00000228649	timepoint_12weeks_vs_timepoint_20weeks	0.686612	1.0316	0.31005	0.629338	1	-0.542433	0.800263
ENSG00000228655	timepoint_12weeks_vs_timepoint_20weeks	1.12348	0.396635	0.528988	0.791715	1	0.167976	0.89517
ENSG00000228661	timepoint_12weeks_vs_timepoint_20weeks	1.00547	0.00023646	0.987734	0.996424	1	0.00787243	0.99859
ENSG00000228668	timepoint_12weeks_vs_timepoint_20weeks	0.845228	5.78826	0.0163291	0.125722	1	-0.242588	0.332697
ENSG00000228672	timepoint_12weeks_vs_timepoint_20weeks	0.864391	2.57576	0.108854	0.373241	1	-0.210244	0.61105
ENSG00000228695	timepoint_12weeks_vs_timepoint_20weeks	0.957348	0.727015	0.394074	0.700847	1	-0.0628839	0.836784
ENSG00000228696	timepoint_12weeks_vs_timepoint_20weeks	0.982556	0.0710979	0.789804	0.924642	1	-0.0253885	0.962323
ENSG00000228701	timepoint_12weeks_vs_timepoint_20weeks	0.966291	0.0947554	0.758286	0.910853	1	-0.049471	0.953288
ENSG00000228703	timepoint_12weeks_vs_timepoint_20weeks	0.896684	0.165698	0.684058	0.876419	1	-0.157329	0.936591
ENSG00000228705	timepoint_12weeks_vs_timepoint_20weeks	0.803854	5.3135	0.0213817	0.148513	1	-0.314995	0.368847
ENSG00000228716	timepoint_12weeks_vs_timepoint_20weeks	1.12586	0.283037	0.594845	0.829687	1	0.171021	0.91526
ENSG00000228719	timepoint_12weeks_vs_timepoint_20weeks	0.804728	1.40315	0.236501	0.55349	1	-0.313427	0.74978
ENSG00000228737	timepoint_12weeks_vs_timepoint_20weeks	1.11789	3.00967	0.0831026	0.322975	1	0.160773	0.5664
ENSG00000228768	timepoint_12weeks_vs_timepoint_20weeks	0.944893	2.6007	0.107158	0.370172	1	-0.0817773	0.609608
ENSG00000228775	timepoint_12weeks_vs_timepoint_20weeks	0.899169	0.831164	0.362174	0.674515	1	-0.153335	0.824051
ENSG00000228782	timepoint_12weeks_vs_timepoint_20weeks	0.710334	3.31461	0.06899	0.291688	1	-0.493431	0.537112
ENSG00000228784	timepoint_12weeks_vs_timepoint_20weeks	0.92826	1.3141	0.251951	0.570614	1	-0.107399	0.761754
ENSG00000228794	timepoint_12weeks_vs_timepoint_20weeks	1.19095	2.47766	0.115816	0.385709	1	0.252108	0.624206
ENSG00000228801	timepoint_12weeks_vs_timepoint_20weeks	0.659573	2.80928	0.0940588	0.346069	1	-0.600396	0.588524
ENSG00000228817	timepoint_12weeks_vs_timepoint_20weeks	0.962549	0.376091	0.539854	0.797834	1	-0.0550688	0.897029
ENSG00000228830	timepoint_12weeks_vs_timepoint_20weeks	0.9901	0.249847	0.617302	0.841921	1	-0.0143536	0.918482
ENSG00000228834	timepoint_12weeks_vs_timepoint_20weeks	1.14393	1.64381	0.200124	0.511605	1	0.194004	0.719821
ENSG00000228839	timepoint_12weeks_vs_timepoint_20weeks	1.0347	0.106211	0.744573	0.905093	1	0.0492149	0.951017
ENSG00000228857	timepoint_12weeks_vs_timepoint_20weeks	0.709254	5.85827	0.015696	0.122857	1	-0.495625	0.32869
ENSG00000228863	timepoint_12weeks_vs_timepoint_20weeks	1.03096	0.00564155	0.940143	0.980391	1	0.0439927	0.988956
ENSG00000228878	timepoint_12weeks_vs_timepoint_20weeks	1.30944	2.92967	0.087301	0.332317	1	0.38895	0.574259
ENSG00000228887	timepoint_12weeks_vs_timepoint_20weeks	0.963295	0.018641	0.89143	0.963361	1	-0.0539501	0.981025
ENSG00000228889	timepoint_12weeks_vs_timepoint_20weeks	1.29413	3.20064	0.0739371	0.302764	1	0.371988	0.545976
ENSG00000228903	timepoint_12weeks_vs_timepoint_20weeks	1.02097	0.00567462	0.939968	0.980343	1	0.0299357	0.988956
ENSG00000228929	timepoint_12weeks_vs_timepoint_20weeks	0.942642	2.35805	0.12498	0.401307	1	-0.0852176	0.634807
ENSG00000228956	timepoint_12weeks_vs_timepoint_20weeks	0.9806	0.159508	0.689702	0.878999	1	-0.028263	0.937404
ENSG00000228960	timepoint_12weeks_vs_timepoint_20weeks	0.961649	0.00536502	0.941626	0.980712	1	-0.0564181	0.989233
ENSG00000228981	timepoint_12weeks_vs_timepoint_20weeks	1.15038	0.569536	0.450636	0.741871	1	0.202105	0.864005
ENSG00000229017	timepoint_12weeks_vs_timepoint_20weeks	0.795932	3.02319	0.0824147	0.321567	1	-0.329284	0.565224
ENSG00000229023	timepoint_12weeks_vs_timepoint_20weeks	1.00174	0.0853177	0.770282	0.916399	1	0.0025095	0.957626
ENSG00000229036	timepoint_12weeks_vs_timepoint_20weeks	0.97995	0.164355	0.685272	0.876978	1	-0.0292196	0.937091
ENSG00000229043	timepoint_12weeks_vs_timepoint_20weeks	0.91993	0.0126955	0.910313	0.969917	1	-0.120404	0.984112
ENSG00000229044	timepoint_12weeks_vs_timepoint_20weeks	0.818183	4.06215	0.0441438	0.225666	1	-0.289505	0.458637
ENSG00000229054	timepoint_12weeks_vs_timepoint_20weeks	0.821677	0.806018	0.369534	0.680288	1	-0.283357	0.827731
ENSG00000229056	timepoint_12weeks_vs_timepoint_20weeks	1.00347	0.213684	0.644004	0.856237	1	0.00499344	0.925613
ENSG00000229083	timepoint_12weeks_vs_timepoint_20weeks	1.05908	0.0327297	0.856475	0.95082	1	0.0828135	0.975539
ENSG00000229093	timepoint_12weeks_vs_timepoint_20weeks	0.784164	1.86359	0.172543	0.475593	1	-0.350773	0.69575
ENSG00000229106	timepoint_12weeks_vs_timepoint_20weeks	0.881702	0.136788	0.71158	0.88934	1	-0.181638	0.940915
ENSG00000229111	timepoint_12weeks_vs_timepoint_20weeks	0.893231	2.70426	0.100421	0.358065	1	-0.162895	0.596733
ENSG00000229117	timepoint_12weeks_vs_timepoint_20weeks	0.806673	7.42226	0.00656381	0.0711196	0.86851	-0.309945	0.233151
ENSG00000229119	timepoint_12weeks_vs_timepoint_20weeks	0.890721	1.8001	0.18003	0.48552	1	-0.166954	0.702058
ENSG00000229124	timepoint_12weeks_vs_timepoint_20weeks	1.01557	0.00154236	0.968681	0.990104	1	0.0222852	0.995137
ENSG00000229127	timepoint_12weeks_vs_timepoint_20weeks	1.01912	0.280194	0.596701	0.830886	1	0.0273296	0.91526
ENSG00000229132	timepoint_12weeks_vs_timepoint_20weeks	0.967503	0.8678	0.351808	0.666212	1	-0.0476617	0.819914
ENSG00000229140	timepoint_12weeks_vs_timepoint_20weeks	0.976831	0.0488948	0.825046	0.938742	1	-0.0338185	0.97044
ENSG00000229151	timepoint_12weeks_vs_timepoint_20weeks	0.977524	0.116681	0.73274	0.899674	1	-0.0327957	0.947979
ENSG00000229152	timepoint_12weeks_vs_timepoint_20weeks	0.831006	4.02696	0.0450695	0.228382	1	-0.267069	0.460778
ENSG00000229153	timepoint_12weeks_vs_timepoint_20weeks	1.05639	0.656475	0.418016	0.71904	1	0.0791436	0.848431
ENSG00000229178	timepoint_12weeks_vs_timepoint_20weeks	0.916712	0.708032	0.400316	0.70594	1	-0.12546	0.840266
ENSG00000229180	timepoint_12weeks_vs_timepoint_20weeks	1.01879	0.42623	0.514007	0.782794	1	0.0268525	0.888667
ENSG00000229191	timepoint_12weeks_vs_timepoint_20weeks	1.07526	0.276393	0.599202	0.832115	1	0.104688	0.915318
ENSG00000229196	timepoint_12weeks_vs_timepoint_20weeks	0.950058	0.379805	0.537859	0.796779	1	-0.0739118	0.896931
ENSG00000229267	timepoint_12weeks_vs_timepoint_20weeks	0.998598	0.00036466	0.984769	0.995429	1	-0.0020239	0.998563
ENSG00000229299	timepoint_12weeks_vs_timepoint_20weeks	1.00525	0.00030745	0.986014	0.995826	1	0.00756129	0.998563
ENSG00000229314	timepoint_12weeks_vs_timepoint_20weeks	0.735592	6.63248	0.010168	0.0940046	1	-0.443022	0.275696
ENSG00000229320	timepoint_12weeks_vs_timepoint_20weeks	1.01069	0.295902	0.586594	0.825107	1	0.0153345	0.914566
ENSG00000229331	timepoint_12weeks_vs_timepoint_20weeks	0.882644	1.81014	0.178821	0.483818	1	-0.180096	0.701059
ENSG00000229337	timepoint_12weeks_vs_timepoint_20weeks	0.747522	5.63004	0.0178591	0.1329	1	-0.419811	0.342729
ENSG00000229344	timepoint_12weeks_vs_timepoint_20weeks	1.02423	1.43957	0.230516	0.547008	1	0.0345345	0.744678
ENSG00000229358	timepoint_12weeks_vs_timepoint_20weeks	0.907185	3.81663	0.0510475	0.245471	1	-0.140531	0.479237
ENSG00000229388	timepoint_12weeks_vs_timepoint_20weeks	1.03512	0.558791	0.454938	0.745174	1	0.0498042	0.865859
ENSG00000229417	timepoint_12weeks_vs_timepoint_20weeks	1.01364	0.090273	0.763898	0.913659	1	0.0195448	0.955662
ENSG00000229425	timepoint_12weeks_vs_timepoint_20weeks	0.975466	0.258562	0.611231	0.838794	1	-0.0358362	0.918351
ENSG00000229431	timepoint_12weeks_vs_timepoint_20weeks	0.898511	2.71626	0.0996705	0.356673	1	-0.154392	0.59555
ENSG00000229453	timepoint_12weeks_vs_timepoint_20weeks	0.74951	1.74677	0.186611	0.494101	1	-0.41598	0.707798
ENSG00000229473	timepoint_12weeks_vs_timepoint_20weeks	0.943872	0.315443	0.574495	0.81802	1	-0.0833365	0.911027
ENSG00000229474	timepoint_12weeks_vs_timepoint_20weeks	1.07339	0.281775	0.595668	0.830201	1	0.102171	0.91526
ENSG00000229512	timepoint_12weeks_vs_timepoint_20weeks	0.914487	0.284256	0.594054	0.829227	1	-0.128966	0.91526
ENSG00000229539	timepoint_12weeks_vs_timepoint_20weeks	0.920788	0.815511	0.366731	0.678056	1	-0.119059	0.826404
ENSG00000229585	timepoint_12weeks_vs_timepoint_20weeks	0.946741	0.00965157	0.921761	0.973224	1	-0.0789586	0.984907
ENSG00000229591	timepoint_12weeks_vs_timepoint_20weeks	0.881481	3.3421	0.0678509	0.288999	1	-0.181999	0.532953
ENSG00000229605	timepoint_12weeks_vs_timepoint_20weeks	0.934827	0.320936	0.571183	0.81601	1	-0.0972292	0.90938
ENSG00000229619	timepoint_12weeks_vs_timepoint_20weeks	0.709884	1.85084	0.174017	0.477727	1	-0.494344	0.697598
ENSG00000229638	timepoint_12weeks_vs_timepoint_20weeks	0.856376	1.47938	0.224181	0.540261	1	-0.223685	0.740847
ENSG00000229644	timepoint_12weeks_vs_timepoint_20weeks	0.958135	0.241131	0.623507	0.845345	1	-0.0616995	0.920592
ENSG00000229646	timepoint_12weeks_vs_timepoint_20weeks	0.943704	0.141566	0.706816	0.886995	1	-0.0835944	0.939783
ENSG00000229647	timepoint_12weeks_vs_timepoint_20weeks	0.85052	1.87667	0.171046	0.47322	1	-0.233583	0.694887
ENSG00000229648	timepoint_12weeks_vs_timepoint_20weeks	1.03237	0.240832	0.623722	0.845415	1	0.0459572	0.920592
ENSG00000229666	timepoint_12weeks_vs_timepoint_20weeks	1.01756	0.427182	0.513538	0.782472	1	0.0251209	0.888382
ENSG00000229671	timepoint_12weeks_vs_timepoint_20weeks	1.27943	2.58046	0.108532	0.372612	1	0.355499	0.61101
ENSG00000229676	timepoint_12weeks_vs_timepoint_20weeks	0.861602	4.17038	0.04142	0.217864	1	-0.214906	0.450705
ENSG00000229677	timepoint_12weeks_vs_timepoint_20weeks	0.905321	1.37585	0.241112	0.558908	1	-0.143499	0.752998
ENSG00000229689	timepoint_12weeks_vs_timepoint_20weeks	0.966225	0.0285905	0.865765	0.954432	1	-0.0495688	0.977863
ENSG00000229692	timepoint_12weeks_vs_timepoint_20weeks	0.968029	0.212804	0.644687	0.856655	1	-0.0468779	0.925613
ENSG00000229700	timepoint_12weeks_vs_timepoint_20weeks	0.980021	0.01009	0.92001	0.972651	1	-0.0291156	0.984568
ENSG00000229704	timepoint_12weeks_vs_timepoint_20weeks	0.917506	2.33799	0.126595	0.403706	1	-0.12421	0.636867
ENSG00000229719	timepoint_12weeks_vs_timepoint_20weeks	0.984325	0.0653733	0.798253	0.928041	1	-0.022793	0.9644
ENSG00000229721	timepoint_12weeks_vs_timepoint_20weeks	1.04854	0.116386	0.733065	0.899742	1	0.0683755	0.947979
ENSG00000229728	timepoint_12weeks_vs_timepoint_20weeks	0.874557	0.587468	0.443596	0.736979	1	-0.193376	0.860594
ENSG00000229739	timepoint_12weeks_vs_timepoint_20weeks	0.923874	0.508214	0.476093	0.758853	1	-0.114232	0.872994
ENSG00000229754	timepoint_12weeks_vs_timepoint_20weeks	1.19993	1.79394	0.180777	0.486406	1	0.262948	0.702726
ENSG00000229766	timepoint_12weeks_vs_timepoint_20weeks	1.05709	0.291762	0.589224	0.826478	1	0.0801024	0.914741
ENSG00000229769	timepoint_12weeks_vs_timepoint_20weeks	1.07722	0.439657	0.507453	0.778828	1	0.107307	0.887164
ENSG00000229780	timepoint_12weeks_vs_timepoint_20weeks	1.09704	1.42915	0.23221	0.548769	1	0.13361	0.746062
ENSG00000229798	timepoint_12weeks_vs_timepoint_20weeks	0.984313	0.378006	0.538823	0.79733	1	-0.0228113	0.896931
ENSG00000229807	timepoint_12weeks_vs_timepoint_20weeks	0.912721	0.0119692	0.912906	0.970747	1	-0.131755	0.984158
ENSG00000229808	timepoint_12weeks_vs_timepoint_20weeks	0.950483	0.122033	0.72692	0.896632	1	-0.0732672	0.94575
ENSG00000229809	timepoint_12weeks_vs_timepoint_20weeks	0.841402	2.52275	0.112557	0.379862	1	-0.249134	0.617124
ENSG00000229816	timepoint_12weeks_vs_timepoint_20weeks	1.0967	2.37436	0.123684	0.398951	1	0.133165	0.632164
ENSG00000229832	timepoint_12weeks_vs_timepoint_20weeks	1.2541	7.07346	0.00795884	0.0803823	0.981626	0.326647	0.247249
ENSG00000229833	timepoint_12weeks_vs_timepoint_20weeks	0.764478	7.99746	0.00478557	0.0582059	0.710809	-0.387452	0.206163
ENSG00000229852	timepoint_12weeks_vs_timepoint_20weeks	1.09332	0.539287	0.462915	0.749821	1	0.12871	0.867613
ENSG00000229891	timepoint_12weeks_vs_timepoint_20weeks	0.941183	0.00022692	0.987985	0.996534	1	-0.0874524	0.99859
ENSG00000229915	timepoint_12weeks_vs_timepoint_20weeks	0.937829	1.6404	0.200593	0.512315	1	-0.0926032	0.720404
ENSG00000229931	timepoint_12weeks_vs_timepoint_20weeks	0.975292	0.679865	0.409846	0.713025	1	-0.0360933	0.844703
ENSG00000229961	timepoint_12weeks_vs_timepoint_20weeks	0.972764	0.114714	0.734917	0.900584	1	-0.0398377	0.948559
ENSG00000229980	timepoint_12weeks_vs_timepoint_20weeks	0.998237	0.86503	0.352578	0.666852	1	-0.002546	0.819914
ENSG00000229988	timepoint_12weeks_vs_timepoint_20weeks	1.22401	4.2859	0.038707	0.209839	1	0.29162	0.441367
ENSG00000229994	timepoint_12weeks_vs_timepoint_20weeks	1.00172	0.00587524	0.938918	0.979939	1	0.00247509	0.988706
ENSG00000230002	timepoint_12weeks_vs_timepoint_20weeks	1.00103	0.0170843	0.896036	0.965124	1	0.0014914	0.981819
ENSG00000230006	timepoint_12weeks_vs_timepoint_20weeks	0.783684	2.54862	0.110733	0.376348	1	-0.351657	0.613134
ENSG00000230013	timepoint_12weeks_vs_timepoint_20weeks	0.974284	0.381878	0.536752	0.796236	1	-0.0375862	0.896931
ENSG00000230037	timepoint_12weeks_vs_timepoint_20weeks	0.757332	5.34573	0.0209922	0.146887	1	-0.401002	0.368847
ENSG00000230042	timepoint_12weeks_vs_timepoint_20weeks	0.912589	1.85169	0.173919	0.47759	1	-0.131962	0.697529
ENSG00000230043	timepoint_12weeks_vs_timepoint_20weeks	0.929947	0.00298381	0.95645	0.985932	1	-0.104779	0.992572
ENSG00000230071	timepoint_12weeks_vs_timepoint_20weeks	1.00706	0.0306496	0.861063	0.952589	1	0.010147	0.976469
ENSG00000230074	timepoint_12weeks_vs_timepoint_20weeks	0.786178	0.809533	0.368493	0.679426	1	-0.347073	0.827364
ENSG00000230076	timepoint_12weeks_vs_timepoint_20weeks	1.05944	0.314319	0.575178	0.818397	1	0.083303	0.911027
ENSG00000230082	timepoint_12weeks_vs_timepoint_20weeks	0.967691	0.176991	0.67407	0.871591	1	-0.0473817	0.933419
ENSG00000230084	timepoint_12weeks_vs_timepoint_20weeks	0.670815	0.468299	0.493942	0.770472	1	-0.576012	0.881018
ENSG00000230091	timepoint_12weeks_vs_timepoint_20weeks	0.899292	0.713361	0.398549	0.704537	1	-0.153139	0.839365
ENSG00000230092	timepoint_12weeks_vs_timepoint_20weeks	0.95921	0.0117705	0.913629	0.970856	1	-0.0600821	0.984158
ENSG00000230099	timepoint_12weeks_vs_timepoint_20weeks	0.922987	0.27905	0.597452	0.831257	1	-0.115618	0.91526
ENSG00000230107	timepoint_12weeks_vs_timepoint_20weeks	0.953352	0.68812	0.407019	0.711239	1	-0.0689188	0.843799
ENSG00000230124	timepoint_12weeks_vs_timepoint_20weeks	0.969648	0.101189	0.75048	0.907685	1	-0.0444669	0.952047
ENSG00000230138	timepoint_12weeks_vs_timepoint_20weeks	1.06963	0.0468639	0.828661	0.94032	1	0.097115	0.970775
ENSG00000230148	timepoint_12weeks_vs_timepoint_20weeks	1.00539	0.00163874	0.967718	0.989706	1	0.00774827	0.995137
ENSG00000230149	timepoint_12weeks_vs_timepoint_20weeks	1.06699	1.59503	0.206928	0.520245	1	0.0935447	0.725141
ENSG00000230155	timepoint_12weeks_vs_timepoint_20weeks	0.96613	0.0374059	0.846683	0.94705	1	-0.0497109	0.973712
ENSG00000230202	timepoint_12weeks_vs_timepoint_20weeks	0.974737	0.39254	0.531122	0.793018	1	-0.0369156	0.89585
ENSG00000230204	timepoint_12weeks_vs_timepoint_20weeks	1.18598	1.52032	0.217885	0.533011	1	0.246078	0.733343
ENSG00000230207	timepoint_12weeks_vs_timepoint_20weeks	1.01643	0.00959368	0.921995	0.973326	1	0.0235161	0.984989
ENSG00000230212	timepoint_12weeks_vs_timepoint_20weeks	0.981362	0.0745076	0.784944	0.922673	1	-0.0271434	0.961755
ENSG00000230257	timepoint_12weeks_vs_timepoint_20weeks	0.947614	1.12393	0.289351	0.609186	1	-0.0776286	0.788429
ENSG00000230266	timepoint_12weeks_vs_timepoint_20weeks	0.817771	0.500214	0.479585	0.760826	1	-0.290231	0.874321
ENSG00000230291	timepoint_12weeks_vs_timepoint_20weeks	0.831453	2.90465	0.0886608	0.335301	1	-0.266293	0.576954
ENSG00000230310	timepoint_12weeks_vs_timepoint_20weeks	0.943862	1.49655	0.221515	0.537311	1	-0.0833517	0.739274
ENSG00000230330	timepoint_12weeks_vs_timepoint_20weeks	1.07845	0.138087	0.710275	0.888884	1	0.108958	0.940864
ENSG00000230337	timepoint_12weeks_vs_timepoint_20weeks	1.0314	0.270582	0.603066	0.834451	1	0.0446016	0.915735
ENSG00000230383	timepoint_12weeks_vs_timepoint_20weeks	0.822186	2.47863	0.115745	0.385609	1	-0.282464	0.624075
ENSG00000230385	timepoint_12weeks_vs_timepoint_20weeks	1.02337	0.0108897	0.916911	0.971901	1	0.0333343	0.984451
ENSG00000230409	timepoint_12weeks_vs_timepoint_20weeks	1.00789	0.0535115	0.817113	0.935807	1	0.0113408	0.970021
ENSG00000230417	timepoint_12weeks_vs_timepoint_20weeks	1.00736	0.245654	0.62027	0.843657	1	0.010578	0.919899
ENSG00000230424	timepoint_12weeks_vs_timepoint_20weeks	1.17024	0.0278872	0.867411	0.955027	1	0.22681	0.977983
ENSG00000230426	timepoint_12weeks_vs_timepoint_20weeks	0.876838	0.840251	0.359564	0.672555	1	-0.189618	0.822878
ENSG00000230438	timepoint_12weeks_vs_timepoint_20weeks	0.881886	0.304545	0.58118	0.822252	1	-0.181336	0.913756
ENSG00000230453	timepoint_12weeks_vs_timepoint_20weeks	1.07398	0.376318	0.539731	0.797805	1	0.102964	0.897029
ENSG00000230454	timepoint_12weeks_vs_timepoint_20weeks	0.884519	2.52068	0.112704	0.38017	1	-0.177034	0.61733
ENSG00000230457	timepoint_12weeks_vs_timepoint_20weeks	0.855811	1.82336	0.177244	0.481766	1	-0.224635	0.699391
ENSG00000230487	timepoint_12weeks_vs_timepoint_20weeks	1.21216	1.37807	0.240733	0.558441	1	0.277576	0.752832
ENSG00000230489	timepoint_12weeks_vs_timepoint_20weeks	0.82068	6.16415	0.0132131	0.110597	1	-0.285109	0.307905
ENSG00000230492	timepoint_12weeks_vs_timepoint_20weeks	0.930052	0.844304	0.358409	0.671662	1	-0.104618	0.822854
ENSG00000230510	timepoint_12weeks_vs_timepoint_20weeks	0.739413	4.20635	0.0405546	0.215287	1	-0.435547	0.448587
ENSG00000230513	timepoint_12weeks_vs_timepoint_20weeks	1.20459	0.531138	0.466314	0.752191	1	0.268546	0.868788
ENSG00000230530	timepoint_12weeks_vs_timepoint_20weeks	1.10614	0.0325749	0.856811	0.950884	1	0.145533	0.975539
ENSG00000230532	timepoint_12weeks_vs_timepoint_20weeks	0.970833	0.175974	0.674954	0.871951	1	-0.0427042	0.933419
ENSG00000230537	timepoint_12weeks_vs_timepoint_20weeks	0.86354	2.14429	0.143442	0.431609	1	-0.211666	0.660896
ENSG00000230539	timepoint_12weeks_vs_timepoint_20weeks	1.11402	0.297626	0.585506	0.824542	1	0.15577	0.914518
ENSG00000230551	timepoint_12weeks_vs_timepoint_20weeks	0.997845	0.0956103	0.757232	0.910405	1	-0.0031128	0.953057
ENSG00000230555	timepoint_12weeks_vs_timepoint_20weeks	0.946904	1.68023	0.195217	0.505278	1	-0.0787105	0.71629
ENSG00000230562	timepoint_12weeks_vs_timepoint_20weeks	0.976611	0.00510451	0.943058	0.981207	1	-0.0341444	0.989474
ENSG00000230583	timepoint_12weeks_vs_timepoint_20weeks	0.913746	2.02818	0.154743	0.448861	1	-0.130134	0.675653
ENSG00000230587	timepoint_12weeks_vs_timepoint_20weeks	1.22092	0.818414	0.36588	0.677503	1	0.287965	0.825807
ENSG00000230590	timepoint_12weeks_vs_timepoint_20weeks	0.947262	0.366114	0.545279	0.800762	1	-0.0781645	0.898683
ENSG00000230606	timepoint_12weeks_vs_timepoint_20weeks	1.00042	0.0485311	0.825688	0.938986	1	0.00061079	0.97044
ENSG00000230613	timepoint_12weeks_vs_timepoint_20weeks	0.97122	0.0340738	0.85359	0.949717	1	-0.0421307	0.9751
ENSG00000230615	timepoint_12weeks_vs_timepoint_20weeks	0.909781	0.213917	0.643823	0.856085	1	-0.136408	0.925591
ENSG00000230626	timepoint_12weeks_vs_timepoint_20weeks	0.911314	0.624201	0.429693	0.72777	1	-0.13398	0.855502
ENSG00000230629	timepoint_12weeks_vs_timepoint_20weeks	0.91084	1.11967	0.290267	0.609996	1	-0.134731	0.789462
ENSG00000230641	timepoint_12weeks_vs_timepoint_20weeks	0.932177	0.101199	0.750467	0.907685	1	-0.101324	0.952047
ENSG00000230658	timepoint_12weeks_vs_timepoint_20weeks	0.925592	2.24943	0.134005	0.416174	1	-0.111552	0.647697
ENSG00000230679	timepoint_12weeks_vs_timepoint_20weeks	0.917257	0.413944	0.520134	0.786496	1	-0.124603	0.891332
ENSG00000230701	timepoint_12weeks_vs_timepoint_20weeks	0.875275	2.84995	0.0917141	0.341542	1	-0.192191	0.584818
ENSG00000230715	timepoint_12weeks_vs_timepoint_20weeks	1.20111	0.653585	0.419042	0.71982	1	0.264371	0.848906
ENSG00000230724	timepoint_12weeks_vs_timepoint_20weeks	1.05699	0.138828	0.709535	0.888637	1	0.0799676	0.940864
ENSG00000230732	timepoint_12weeks_vs_timepoint_20weeks	0.965171	0.0202784	0.886793	0.961654	1	-0.0511437	0.980383
ENSG00000230747	timepoint_12weeks_vs_timepoint_20weeks	0.88602	0.0659449	0.797392	0.927808	1	-0.174588	0.9644
ENSG00000230749	timepoint_12weeks_vs_timepoint_20weeks	0.912675	1.39855	0.23727	0.554329	1	-0.131827	0.749984
ENSG00000230751	timepoint_12weeks_vs_timepoint_20weeks	0.936211	1.70656	0.191757	0.500489	1	-0.0950942	0.711801
ENSG00000230753	timepoint_12weeks_vs_timepoint_20weeks	0.976269	0.263427	0.607898	0.837019	1	-0.0346501	0.917451
ENSG00000230773	timepoint_12weeks_vs_timepoint_20weeks	1.00714	0.00442727	0.946964	0.982519	1	0.0102649	0.990486
ENSG00000230783	timepoint_12weeks_vs_timepoint_20weeks	0.835724	1.98438	0.159267	0.455723	1	-0.258901	0.679531
ENSG00000230797	timepoint_12weeks_vs_timepoint_20weeks	0.995853	0.0341988	0.853325	0.949666	1	-0.0059956	0.9751
ENSG00000230825	timepoint_12weeks_vs_timepoint_20weeks	0.918744	0.00551229	0.940832	0.980489	1	-0.122265	0.988956
ENSG00000230837	timepoint_12weeks_vs_timepoint_20weeks	0.961607	0.555383	0.456316	0.746144	1	-0.05648	0.866605
ENSG00000230844	timepoint_12weeks_vs_timepoint_20weeks	1.18647	1.12514	0.289091	0.609046	1	0.24667	0.788429
ENSG00000230847	timepoint_12weeks_vs_timepoint_20weeks	1.1022	0.282118	0.595444	0.83002	1	0.140383	0.91526
ENSG00000230869	timepoint_12weeks_vs_timepoint_20weeks	0.848128	4.91354	0.0268899	0.169437	1	-0.237646	0.392121
ENSG00000230896	timepoint_12weeks_vs_timepoint_20weeks	0.751169	5.53756	0.0188213	0.137213	1	-0.412791	0.351737
ENSG00000230897	timepoint_12weeks_vs_timepoint_20weeks	0.689312	14.5096	0.00014866	0.00537348	0.0656208	-0.536771	0.0444236
ENSG00000230910	timepoint_12weeks_vs_timepoint_20weeks	0.912898	1.98398	0.159308	0.455784	1	-0.131474	0.679531
ENSG00000230918	timepoint_12weeks_vs_timepoint_20weeks	0.791958	4.59982	0.0322356	0.188371	1	-0.336504	0.419107
ENSG00000230923	timepoint_12weeks_vs_timepoint_20weeks	1.0654	0.338448	0.560868	0.809949	1	0.0913944	0.90387
ENSG00000230942	timepoint_12weeks_vs_timepoint_20weeks	1.06676	1.06005	0.303473	0.623188	1	0.0932387	0.797346
ENSG00000230943	timepoint_12weeks_vs_timepoint_20weeks	1.08873	0.349388	0.554604	0.806424	1	0.122642	0.901162
ENSG00000230979	timepoint_12weeks_vs_timepoint_20weeks	0.749524	7.94971	0.00491236	0.0591809	0.722716	-0.415954	0.206616
ENSG00000230989	timepoint_12weeks_vs_timepoint_20weeks	0.859273	6.06078	0.0140033	0.114413	1	-0.218812	0.313841
ENSG00000231105	timepoint_12weeks_vs_timepoint_20weeks	0.812722	1.04101	0.307854	0.627399	1	-0.299166	0.79983
ENSG00000231113	timepoint_12weeks_vs_timepoint_20weeks	1.26414	0.200799	0.654182	0.861183	1	0.338154	0.927382
ENSG00000231119	timepoint_12weeks_vs_timepoint_20weeks	0.827589	2.75097	0.0975348	0.35269	1	-0.273013	0.592835
ENSG00000231123	timepoint_12weeks_vs_timepoint_20weeks	0.9398	1.11011	0.292333	0.612097	1	-0.0895744	0.791251
ENSG00000231131	timepoint_12weeks_vs_timepoint_20weeks	1.01029	0.221859	0.637738	0.853075	1	0.0147765	0.924015
ENSG00000231133	timepoint_12weeks_vs_timepoint_20weeks	0.891525	0.342856	0.558328	0.808525	1	-0.165652	0.903015
ENSG00000231154	timepoint_12weeks_vs_timepoint_20weeks	0.912525	0.986353	0.320895	0.639745	1	-0.132064	0.804182
ENSG00000231160	timepoint_12weeks_vs_timepoint_20weeks	0.837405	0.130241	0.718265	0.892486	1	-0.256003	0.942107
ENSG00000231167	timepoint_12weeks_vs_timepoint_20weeks	0.862351	0.582349	0.445588	0.738419	1	-0.213653	0.861626
ENSG00000231170	timepoint_12weeks_vs_timepoint_20weeks	0.682961	7.72015	0.00557149	0.0639892	0.781434	-0.550126	0.216266
ENSG00000231177	timepoint_12weeks_vs_timepoint_20weeks	0.865566	2.99416	0.0838991	0.324807	1	-0.208284	0.568752
ENSG00000231187	timepoint_12weeks_vs_timepoint_20weeks	0.851654	5.43713	0.0199272	0.142302	1	-0.231661	0.359245
ENSG00000231205	timepoint_12weeks_vs_timepoint_20weeks	1.0004	0.166237	0.683572	0.876153	1	0.00058256	0.936545
ENSG00000231233	timepoint_12weeks_vs_timepoint_20weeks	0.90519	0.370167	0.543063	0.799547	1	-0.143708	0.897636
ENSG00000231246	timepoint_12weeks_vs_timepoint_20weeks	0.786875	2.00831	0.156777	0.451561	1	-0.345793	0.675705
ENSG00000231249	timepoint_12weeks_vs_timepoint_20weeks	0.81751	5.58758	0.0182944	0.134869	1	-0.290692	0.347538
ENSG00000231304	timepoint_12weeks_vs_timepoint_20weeks	0.88519	1.29671	0.255111	0.573763	1	-0.17594	0.764413
ENSG00000231312	timepoint_12weeks_vs_timepoint_20weeks	1.19269	0.0379361	0.845614	0.946697	1	0.254222	0.973595
ENSG00000231327	timepoint_12weeks_vs_timepoint_20weeks	0.921176	0.543793	0.461052	0.748804	1	-0.118451	0.867543
ENSG00000231346	timepoint_12weeks_vs_timepoint_20weeks	0.891206	0.37217	0.541974	0.798995	1	-0.166169	0.897443
ENSG00000231365	timepoint_12weeks_vs_timepoint_20weeks	1.02489	0.132156	0.716291	0.89166	1	0.0354644	0.941536
ENSG00000231412	timepoint_12weeks_vs_timepoint_20weeks	0.846736	0.86369	0.352951	0.667134	1	-0.240016	0.819914
ENSG00000231426	timepoint_12weeks_vs_timepoint_20weeks	0.908417	1.6364	0.201141	0.512933	1	-0.138573	0.720763
ENSG00000231437	timepoint_12weeks_vs_timepoint_20weeks	0.866574	0.993755	0.319087	0.637749	1	-0.206606	0.803661
ENSG00000231439	timepoint_12weeks_vs_timepoint_20weeks	0.930988	0.977186	0.323153	0.641879	1	-0.103165	0.80602
ENSG00000231453	timepoint_12weeks_vs_timepoint_20weeks	0.955951	0.924103	0.336651	0.653438	1	-0.0649916	0.813719
ENSG00000231473	timepoint_12weeks_vs_timepoint_20weeks	0.902741	1.27275	0.259545	0.578464	1	-0.147616	0.768442
ENSG00000231475	timepoint_12weeks_vs_timepoint_20weeks	0.99833	0.277937	0.598183	0.831495	1	-0.0024111	0.91526
ENSG00000231494	timepoint_12weeks_vs_timepoint_20weeks	0.956183	0.144423	0.70401	0.885775	1	-0.0646406	0.939546
ENSG00000231500	timepoint_12weeks_vs_timepoint_20weeks	0.779086	9.80698	0.0017932	0.0307784	0.375866	-0.360145	0.137228
ENSG00000231503	timepoint_12weeks_vs_timepoint_20weeks	0.955254	0.490706	0.483789	0.763689	1	-0.066043	0.876208
ENSG00000231507	timepoint_12weeks_vs_timepoint_20weeks	0.636704	6.84239	0.00904717	0.0873893	1	-0.651305	0.26083
ENSG00000231528	timepoint_12weeks_vs_timepoint_20weeks	0.842636	7.22983	0.0072993	0.0760784	0.929068	-0.247019	0.239469
ENSG00000231551	timepoint_12weeks_vs_timepoint_20weeks	0.799054	0.335073	0.562828	0.810864	1	-0.323636	0.904522
ENSG00000231563	timepoint_12weeks_vs_timepoint_20weeks	0.82427	3.16989	0.0753358	0.30597	1	-0.278812	0.54838
ENSG00000231566	timepoint_12weeks_vs_timepoint_20weeks	0.954136	0.565171	0.452376	0.743238	1	-0.0677326	0.864612
ENSG00000231584	timepoint_12weeks_vs_timepoint_20weeks	0.771393	0.132795	0.715635	0.891319	1	-0.374462	0.941536
ENSG00000231607	timepoint_12weeks_vs_timepoint_20weeks	1.01604	0.436573	0.508946	0.779854	1	0.0229564	0.887205
ENSG00000231621	timepoint_12weeks_vs_timepoint_20weeks	1.05064	0.0129566	0.9094	0.969574	1	0.0712674	0.984112
ENSG00000231636	timepoint_12weeks_vs_timepoint_20weeks	0.944197	0.765197	0.381934	0.690711	1	-0.0828408	0.83097
ENSG00000231652	timepoint_12weeks_vs_timepoint_20weeks	0.876657	3.49679	0.061804	0.274071	1	-0.189915	0.515479
ENSG00000231663	timepoint_12weeks_vs_timepoint_20weeks	0.816072	3.31014	0.0691771	0.292089	1	-0.293231	0.53793
ENSG00000231672	timepoint_12weeks_vs_timepoint_20weeks	0.812416	5.06127	0.024701	0.161806	1	-0.29971	0.386631
ENSG00000231680	timepoint_12weeks_vs_timepoint_20weeks	0.877796	0.768279	0.380978	0.689875	1	-0.188042	0.83097
ENSG00000231682	timepoint_12weeks_vs_timepoint_20weeks	0.844516	2.64319	0.104335	0.365418	1	-0.243803	0.604668
ENSG00000231699	timepoint_12weeks_vs_timepoint_20weeks	1.00517	0.0419053	0.837845	0.943792	1	0.00743876	0.971859
ENSG00000231711	timepoint_12weeks_vs_timepoint_20weeks	0.740362	6.31197	0.0121619	0.105189	1	-0.433696	0.300079
ENSG00000231721	timepoint_12weeks_vs_timepoint_20weeks	0.957401	0.00138042	0.97037	0.990532	1	-0.0628048	0.995263
ENSG00000231725	timepoint_12weeks_vs_timepoint_20weeks	0.923237	1.27093	0.259885	0.578913	1	-0.115227	0.768756
ENSG00000231728	timepoint_12weeks_vs_timepoint_20weeks	0.927842	2.68393	0.101706	0.360598	1	-0.108048	0.600036
ENSG00000231747	timepoint_12weeks_vs_timepoint_20weeks	1.0075	0.54865	0.459058	0.747684	1	0.0107787	0.867543
ENSG00000231752	timepoint_12weeks_vs_timepoint_20weeks	1.14271	4.34673	0.0373542	0.205567	1	0.192464	0.435706
ENSG00000231760	timepoint_12weeks_vs_timepoint_20weeks	1.04345	0.0854174	0.770151	0.916323	1	0.0613651	0.957527
ENSG00000231767	timepoint_12weeks_vs_timepoint_20weeks	0.922375	1.01662	0.313586	0.632786	1	-0.116575	0.800536
ENSG00000231769	timepoint_12weeks_vs_timepoint_20weeks	0.980489	0.0250622	0.874247	0.957317	1	-0.028426	0.978469
ENSG00000231770	timepoint_12weeks_vs_timepoint_20weeks	0.878371	3.22757	0.0727346	0.300168	1	-0.187098	0.544099
ENSG00000231789	timepoint_12weeks_vs_timepoint_20weeks	1.05144	0.702112	0.402292	0.707664	1	0.0723694	0.841576
ENSG00000231793	timepoint_12weeks_vs_timepoint_20weeks	0.962194	0.22878	0.632543	0.850043	1	-0.0556	0.922191
ENSG00000231795	timepoint_12weeks_vs_timepoint_20weeks	0.895397	1.87441	0.171303	0.47362	1	-0.159401	0.694955
ENSG00000231806	timepoint_12weeks_vs_timepoint_20weeks	0.987064	0.0295912	0.863459	0.953651	1	-0.0187844	0.977026
ENSG00000231826	timepoint_12weeks_vs_timepoint_20weeks	1.05768	0.589099	0.442964	0.736509	1	0.0809001	0.860458
ENSG00000231841	timepoint_12weeks_vs_timepoint_20weeks	1.00795	0.0674648	0.795122	0.926881	1	0.0114188	0.9644
ENSG00000231851	timepoint_12weeks_vs_timepoint_20weeks	1.06387	0.0775704	0.78068	0.920713	1	0.0893256	0.960889
ENSG00000231856	timepoint_12weeks_vs_timepoint_20weeks	0.80481	0.0394192	0.842664	0.945646	1	-0.31328	0.972638
ENSG00000231887	timepoint_12weeks_vs_timepoint_20weeks	0.952495	0.0754942	0.78356	0.922048	1	-0.0702163	0.961624
ENSG00000231889	timepoint_12weeks_vs_timepoint_20weeks	0.767542	0.640182	0.42385	0.723329	1	-0.381683	0.851933
ENSG00000231890	timepoint_12weeks_vs_timepoint_20weeks	0.817104	0.789274	0.374551	0.684455	1	-0.291409	0.82903
ENSG00000231908	timepoint_12weeks_vs_timepoint_20weeks	0.890703	1.79785	0.180302	0.485939	1	-0.166984	0.702311
ENSG00000231916	timepoint_12weeks_vs_timepoint_20weeks	0.936155	1.11452	0.291377	0.611159	1	-0.0951801	0.790526
ENSG00000231940	timepoint_12weeks_vs_timepoint_20weeks	0.984941	0.0139641	0.905959	0.968361	1	-0.0218914	0.983541
ENSG00000231969	timepoint_12weeks_vs_timepoint_20weeks	0.97261	0.190551	0.66256	0.865106	1	-0.0400663	0.92946
ENSG00000231970	timepoint_12weeks_vs_timepoint_20weeks	0.765274	8.04574	0.00466076	0.0572168	0.698731	-0.385952	0.204099
ENSG00000231999	timepoint_12weeks_vs_timepoint_20weeks	0.842442	0.563382	0.453092	0.743736	1	-0.247351	0.865053
ENSG00000232021	timepoint_12weeks_vs_timepoint_20weeks	0.992338	0.00047017	0.982705	0.994777	1	-0.0110966	0.998134
ENSG00000232022	timepoint_12weeks_vs_timepoint_20weeks	1.04528	0.28625	0.592763	0.828772	1	0.0638956	0.91526
ENSG00000232053	timepoint_12weeks_vs_timepoint_20weeks	0.993769	0.052126	0.819455	0.9366	1	-0.0090179	0.970326
ENSG00000232063	timepoint_12weeks_vs_timepoint_20weeks	1.02851	0.0890507	0.765455	0.914514	1	0.0405615	0.956424
ENSG00000232065	timepoint_12weeks_vs_timepoint_20weeks	0.91982	1.38341	0.239824	0.557502	1	-0.120577	0.752521
ENSG00000232070	timepoint_12weeks_vs_timepoint_20weeks	0.846798	4.09145	0.0433884	0.223605	1	-0.239911	0.457095
ENSG00000232093	timepoint_12weeks_vs_timepoint_20weeks	0.968376	2.15e-06	0.998831	0.999648	1	-0.0463603	0.999687
ENSG00000232097	timepoint_12weeks_vs_timepoint_20weeks	0.974564	0.317012	0.573545	0.817258	1	-0.0371706	0.910188
ENSG00000232098	timepoint_12weeks_vs_timepoint_20weeks	0.887292	0.280432	0.596546	0.830776	1	-0.17252	0.91526
ENSG00000232104	timepoint_12weeks_vs_timepoint_20weeks	0.690574	8.94144	0.00286165	0.0419521	0.512318	-0.534132	0.167423
ENSG00000232112	timepoint_12weeks_vs_timepoint_20weeks	0.745934	16.5239	5.21e-05	0.00246581	0.0301124	-0.42288	0.0208807
ENSG00000232119	timepoint_12weeks_vs_timepoint_20weeks	0.884092	0.695388	0.404553	0.70941	1	-0.177731	0.842491
ENSG00000232124	timepoint_12weeks_vs_timepoint_20weeks	1.02243	0.631815	0.426894	0.725617	1	0.0320076	0.854199
ENSG00000232125	timepoint_12weeks_vs_timepoint_20weeks	1.05325	0.122296	0.726637	0.896498	1	0.0748527	0.945577
ENSG00000232133	timepoint_12weeks_vs_timepoint_20weeks	1.04858	0.169167	0.680948	0.875	1	0.0684422	0.935875
ENSG00000232134	timepoint_12weeks_vs_timepoint_20weeks	0.874744	1.87135	0.171653	0.474076	1	-0.193067	0.694955
ENSG00000232160	timepoint_12weeks_vs_timepoint_20weeks	0.971695	0.448189	0.503363	0.776171	1	-0.0414244	0.885102
ENSG00000232187	timepoint_12weeks_vs_timepoint_20weeks	1.21527	4.19274	0.0408797	0.216302	1	0.281279	0.448587
ENSG00000232208	timepoint_12weeks_vs_timepoint_20weeks	0.815118	1.09922	0.294711	0.614522	1	-0.29492	0.792505
ENSG00000232220	timepoint_12weeks_vs_timepoint_20weeks	0.971052	0.140877	0.707497	0.887427	1	-0.04238	0.940161
ENSG00000232229	timepoint_12weeks_vs_timepoint_20weeks	1.17546	4.88494	0.0273364	0.171231	1	0.233227	0.394009
ENSG00000232254	timepoint_12weeks_vs_timepoint_20weeks	0.861341	0.817446	0.366164	0.677695	1	-0.215343	0.826051
ENSG00000232265	timepoint_12weeks_vs_timepoint_20weeks	1.00204	0.00016329	0.989807	0.997213	1	0.00293815	0.99859
ENSG00000232273	timepoint_12weeks_vs_timepoint_20weeks	1.09605	0.880679	0.348261	0.663128	1	0.132313	0.816921
ENSG00000232295	timepoint_12weeks_vs_timepoint_20weeks	1.06919	0.0566604	0.811907	0.933594	1	0.0965233	0.968754
ENSG00000232300	timepoint_12weeks_vs_timepoint_20weeks	0.9972	0.0295682	0.863511	0.953654	1	-0.0040453	0.977026
ENSG00000232303	timepoint_12weeks_vs_timepoint_20weeks	0.940033	0.569557	0.450627	0.741871	1	-0.0892174	0.864005
ENSG00000232311	timepoint_12weeks_vs_timepoint_20weeks	0.881074	2.67143	0.102505	0.362202	1	-0.182665	0.601475
ENSG00000232320	timepoint_12weeks_vs_timepoint_20weeks	0.990723	0.228921	0.632438	0.849958	1	-0.0134467	0.92211
ENSG00000232334	timepoint_12weeks_vs_timepoint_20weeks	0.984117	0.104244	0.746868	0.906222	1	-0.0230985	0.951718
ENSG00000232346	timepoint_12weeks_vs_timepoint_20weeks	0.905309	0.674569	0.411675	0.714326	1	-0.143518	0.845747
ENSG00000232354	timepoint_12weeks_vs_timepoint_20weeks	0.932663	0.804828	0.369887	0.680705	1	-0.100572	0.828156
ENSG00000232368	timepoint_12weeks_vs_timepoint_20weeks	0.909562	0.0007972	0.977481	0.992849	1	-0.136755	0.997121
ENSG00000232388	timepoint_12weeks_vs_timepoint_20weeks	0.818514	9.03417	0.00272141	0.0406076	0.495899	-0.288921	0.165269
ENSG00000232434	timepoint_12weeks_vs_timepoint_20weeks	0.717345	2.34446	0.126072	0.402958	1	-0.479261	0.635554
ENSG00000232442	timepoint_12weeks_vs_timepoint_20weeks	1.04153	0.00753273	0.930856	0.976748	1	0.0587107	0.98691
ENSG00000232450	timepoint_12weeks_vs_timepoint_20weeks	0.82087	3.40817	0.0651941	0.282332	1	-0.284774	0.523611
ENSG00000232453	timepoint_12weeks_vs_timepoint_20weeks	1.12493	0.629081	0.427896	0.726372	1	0.16983	0.854975
ENSG00000232472	timepoint_12weeks_vs_timepoint_20weeks	0.768749	9.88936	0.00171549	0.029885	0.364955	-0.379415	0.135713
ENSG00000232485	timepoint_12weeks_vs_timepoint_20weeks	1.03297	0.27446	0.600481	0.833012	1	0.0467947	0.915404
ENSG00000232504	timepoint_12weeks_vs_timepoint_20weeks	0.974169	0.00709823	0.932875	0.977539	1	-0.0377561	0.987701
ENSG00000232528	timepoint_12weeks_vs_timepoint_20weeks	0.73734	5.00511	0.0255104	0.164764	1	-0.439598	0.390137
ENSG00000232533	timepoint_12weeks_vs_timepoint_20weeks	0.930906	0.387347	0.533851	0.794446	1	-0.103293	0.896506
ENSG00000232573	timepoint_12weeks_vs_timepoint_20weeks	0.916527	1.07749	0.299532	0.619227	1	-0.12575	0.796243
ENSG00000232586	timepoint_12weeks_vs_timepoint_20weeks	0.950169	0.333722	0.563616	0.811277	1	-0.0737441	0.90462
ENSG00000232587	timepoint_12weeks_vs_timepoint_20weeks	0.835461	3.1183	0.0777475	0.31142	1	-0.259356	0.554767
ENSG00000232593	timepoint_12weeks_vs_timepoint_20weeks	0.80908	1.16372	0.280976	0.600801	1	-0.305646	0.783789
ENSG00000232611	timepoint_12weeks_vs_timepoint_20weeks	1.00663	0.0763513	0.782366	0.921656	1	0.00952921	0.961385
ENSG00000232618	timepoint_12weeks_vs_timepoint_20weeks	1.12665	0.0911974	0.762728	0.913101	1	0.172038	0.955521
ENSG00000232626	timepoint_12weeks_vs_timepoint_20weeks	0.967011	0.599445	0.438988	0.733797	1	-0.0483952	0.859588
ENSG00000232645	timepoint_12weeks_vs_timepoint_20weeks	0.923596	1.03999	0.30809	0.627637	1	-0.114666	0.79983
ENSG00000232648	timepoint_12weeks_vs_timepoint_20weeks	1.05275	1.14396	0.285096	0.604928	1	0.074162	0.787099
ENSG00000232653	timepoint_12weeks_vs_timepoint_20weeks	1.13127	2.11456	0.146244	0.43624	1	0.177945	0.664365
ENSG00000232671	timepoint_12weeks_vs_timepoint_20weeks	0.746984	4.44853	0.0351998	0.198365	1	-0.42085	0.431298
ENSG00000232677	timepoint_12weeks_vs_timepoint_20weeks	0.933778	0.450861	0.502094	0.775428	1	-0.0988483	0.884892
ENSG00000232680	timepoint_12weeks_vs_timepoint_20weeks	0.751322	3.57205	0.0590724	0.266948	1	-0.412496	0.505496
ENSG00000232713	timepoint_12weeks_vs_timepoint_20weeks	1.08017	0.474994	0.490872	0.768442	1	0.111253	0.880412
ENSG00000232729	timepoint_12weeks_vs_timepoint_20weeks	0.931328	0.795775	0.372592	0.682845	1	-0.102639	0.828398
ENSG00000232748	timepoint_12weeks_vs_timepoint_20weeks	0.899295	1.88887	0.169663	0.471218	1	-0.153133	0.693188
ENSG00000232774	timepoint_12weeks_vs_timepoint_20weeks	1.07042	0.0166433	0.897379	0.965485	1	0.0981733	0.981955
ENSG00000232788	timepoint_12weeks_vs_timepoint_20weeks	1.50685	4.04278	0.0446507	0.22718	1	0.591536	0.460432
ENSG00000232807	timepoint_12weeks_vs_timepoint_20weeks	0.81726	1.07027	0.301156	0.620993	1	-0.291134	0.796299
ENSG00000232810	timepoint_12weeks_vs_timepoint_20weeks	1.133	0.134958	0.71343	0.890299	1	0.180147	0.941423
ENSG00000232811	timepoint_12weeks_vs_timepoint_20weeks	0.96008	0.546326	0.460011	0.748216	1	-0.0587738	0.867543
ENSG00000232815	timepoint_12weeks_vs_timepoint_20weeks	0.961802	0.0446812	0.832638	0.941871	1	-0.0561878	0.971272
ENSG00000232818	timepoint_12weeks_vs_timepoint_20weeks	0.831071	1.87486	0.171252	0.473565	1	-0.266957	0.694955
ENSG00000232828	timepoint_12weeks_vs_timepoint_20weeks	0.996042	0.0940812	0.759121	0.911264	1	-0.0057218	0.953591
ENSG00000232838	timepoint_12weeks_vs_timepoint_20weeks	1.37237	1.83056	0.176393	0.480737	1	0.45667	0.698969
ENSG00000232850	timepoint_12weeks_vs_timepoint_20weeks	0.937578	0.216351	0.641944	0.855349	1	-0.0929899	0.925079
ENSG00000232855	timepoint_12weeks_vs_timepoint_20weeks	0.933155	0.147533	0.700992	0.88443	1	-0.0998109	0.939477
ENSG00000232859	timepoint_12weeks_vs_timepoint_20weeks	1.09118	0.00398558	0.949675	0.983605	1	0.125884	0.991526
ENSG00000232860	timepoint_12weeks_vs_timepoint_20weeks	0.992059	0.00832877	0.927304	0.975548	1	-0.0115028	0.986112
ENSG00000232869	timepoint_12weeks_vs_timepoint_20weeks	0.890706	3.2593	0.0713447	0.297044	1	-0.166979	0.54107
ENSG00000232871	timepoint_12weeks_vs_timepoint_20weeks	0.938381	0.0114056	0.914973	0.971257	1	-0.0917535	0.984158
ENSG00000232888	timepoint_12weeks_vs_timepoint_20weeks	0.845999	3.91318	0.0482057	0.237378	1	-0.241273	0.470949
ENSG00000232907	timepoint_12weeks_vs_timepoint_20weeks	1.10214	1.0485	0.306121	0.625567	1	0.140307	0.798646
ENSG00000232912	timepoint_12weeks_vs_timepoint_20weeks	0.954237	0.162837	0.686652	0.877749	1	-0.0675805	0.937335
ENSG00000232915	timepoint_12weeks_vs_timepoint_20weeks	1.00612	0.272371	0.601871	0.833759	1	0.00879549	0.915443
ENSG00000232931	timepoint_12weeks_vs_timepoint_20weeks	0.915313	0.392443	0.531173	0.793042	1	-0.127662	0.89585
ENSG00000232934	timepoint_12weeks_vs_timepoint_20weeks	0.899299	0.616593	0.432517	0.729262	1	-0.153127	0.856697
ENSG00000232940	timepoint_12weeks_vs_timepoint_20weeks	0.959627	0.00147465	0.969376	0.990316	1	-0.0594545	0.995137
ENSG00000232956	timepoint_12weeks_vs_timepoint_20weeks	1.10003	0.225414	0.635058	0.85144	1	0.137542	0.923212
ENSG00000232973	timepoint_12weeks_vs_timepoint_20weeks	1.19526	0.190846	0.662315	0.865054	1	0.257327	0.929439
ENSG00000232995	timepoint_12weeks_vs_timepoint_20weeks	0.860673	1.74447	0.186901	0.494367	1	-0.216462	0.707798
ENSG00000233006	timepoint_12weeks_vs_timepoint_20weeks	0.971477	0.590383	0.442467	0.736224	1	-0.0417475	0.860458
ENSG00000233008	timepoint_12weeks_vs_timepoint_20weeks	0.912586	2.1545	0.142493	0.430262	1	-0.131967	0.659272
ENSG00000233010	timepoint_12weeks_vs_timepoint_20weeks	0.844525	4.42934	0.0355957	0.199809	1	-0.243787	0.432413
ENSG00000233013	timepoint_12weeks_vs_timepoint_20weeks	1.08491	0.0121365	0.912302	0.970555	1	0.117572	0.984158
ENSG00000233016	timepoint_12weeks_vs_timepoint_20weeks	0.932794	0.713695	0.398439	0.704463	1	-0.100369	0.839365
ENSG00000233030	timepoint_12weeks_vs_timepoint_20weeks	1.08464	0.100335	0.751499	0.908167	1	0.11722	0.952152
ENSG00000233038	timepoint_12weeks_vs_timepoint_20weeks	0.548641	16.1898	6.2e-05	0.00281659	0.0343961	-0.866065	0.0238164
ENSG00000233058	timepoint_12weeks_vs_timepoint_20weeks	0.820669	0.646953	0.421411	0.721477	1	-0.285128	0.850229
ENSG00000233060	timepoint_12weeks_vs_timepoint_20weeks	0.888686	2.85494	0.0914309	0.340904	1	-0.170254	0.583682
ENSG00000233072	timepoint_12weeks_vs_timepoint_20weeks	0.780892	7.74618	0.00549243	0.0634702	0.775096	-0.356805	0.216065
ENSG00000233084	timepoint_12weeks_vs_timepoint_20weeks	0.801537	1.41775	0.234079	0.550767	1	-0.319159	0.747672
ENSG00000233093	timepoint_12weeks_vs_timepoint_20weeks	0.950888	0.775711	0.378685	0.688118	1	-0.0726519	0.830967
ENSG00000233133	timepoint_12weeks_vs_timepoint_20weeks	1.06054	0.161156	0.688187	0.8783	1	0.0847993	0.937404
ENSG00000233144	timepoint_12weeks_vs_timepoint_20weeks	1.10933	0.933067	0.33432	0.651344	1	0.149694	0.812083
ENSG00000233154	timepoint_12weeks_vs_timepoint_20weeks	0.948277	0.108483	0.741952	0.903808	1	-0.0766195	0.950397
ENSG00000233175	timepoint_12weeks_vs_timepoint_20weeks	1.25362	1.98641	0.159053	0.455355	1	0.326096	0.679143
ENSG00000233184	timepoint_12weeks_vs_timepoint_20weeks	1.0958	0.365598	0.545562	0.800963	1	0.131989	0.898696
ENSG00000233208	timepoint_12weeks_vs_timepoint_20weeks	0.994721	0.669197	0.413543	0.715717	1	-0.0076365	0.846094
ENSG00000233214	timepoint_12weeks_vs_timepoint_20weeks	0.80378	1.32262	0.25042	0.569122	1	-0.315127	0.761154
ENSG00000233223	timepoint_12weeks_vs_timepoint_20weeks	0.983658	0.0446373	0.832719	0.941884	1	-0.0237713	0.971272
ENSG00000233225	timepoint_12weeks_vs_timepoint_20weeks	0.89887	2.3112	0.128787	0.407281	1	-0.153816	0.640736
ENSG00000233230	timepoint_12weeks_vs_timepoint_20weeks	1.15384	0.752265	0.385985	0.694147	1	0.206449	0.832971
ENSG00000233236	timepoint_12weeks_vs_timepoint_20weeks	1.02784	0.271854	0.602216	0.833943	1	0.039611	0.915443
ENSG00000233254	timepoint_12weeks_vs_timepoint_20weeks	0.829981	3.34381	0.0677805	0.28887	1	-0.268851	0.532953
ENSG00000233261	timepoint_12weeks_vs_timepoint_20weeks	0.94553	0.254395	0.614117	0.840343	1	-0.0808054	0.918482
ENSG00000233264	timepoint_12weeks_vs_timepoint_20weeks	0.90201	1.49808	0.221279	0.537013	1	-0.148785	0.738971
ENSG00000233266	timepoint_12weeks_vs_timepoint_20weeks	0.898745	2.21621	0.136909	0.42111	1	-0.154016	0.650708
ENSG00000233270	timepoint_12weeks_vs_timepoint_20weeks	0.979239	0.0379023	0.845682	0.946725	1	-0.0302665	0.973595
ENSG00000233276	timepoint_12weeks_vs_timepoint_20weeks	1.02942	0.125069	0.723681	0.895133	1	0.0418291	0.944387
ENSG00000233296	timepoint_12weeks_vs_timepoint_20weeks	0.824797	7.2845	0.00708217	0.0747219	0.912502	-0.277889	0.239186
ENSG00000233297	timepoint_12weeks_vs_timepoint_20weeks	0.932949	0.527462	0.46786	0.752943	1	-0.100129	0.869061
ENSG00000233306	timepoint_12weeks_vs_timepoint_20weeks	1.00825	0.00137467	0.970432	0.990537	1	0.0118557	0.995263
ENSG00000233308	timepoint_12weeks_vs_timepoint_20weeks	0.974971	6.99e-06	0.997891	0.999453	1	-0.0365686	0.99967
ENSG00000233325	timepoint_12weeks_vs_timepoint_20weeks	0.95038	0.337049	0.561679	0.810308	1	-0.0734239	0.903979
ENSG00000233338	timepoint_12weeks_vs_timepoint_20weeks	1.02095	0.0221304	0.881773	0.959802	1	0.0299158	0.979135
ENSG00000233355	timepoint_12weeks_vs_timepoint_20weeks	1.03126	0.0702319	0.791059	0.92506	1	0.0444142	0.96287
ENSG00000233360	timepoint_12weeks_vs_timepoint_20weeks	1.12108	2.68383	0.101712	0.360609	1	0.164887	0.600036
ENSG00000233369	timepoint_12weeks_vs_timepoint_20weeks	0.948994	0.0101225	0.919881	0.972643	1	-0.0755287	0.984568
ENSG00000233382	timepoint_12weeks_vs_timepoint_20weeks	0.871007	3.46e-05	0.995305	0.998494	1	-0.199243	0.999141
ENSG00000233387	timepoint_12weeks_vs_timepoint_20weeks	0.922682	0.038134	0.845217	0.946598	1	-0.116095	0.973595
ENSG00000233392	timepoint_12weeks_vs_timepoint_20weeks	1.13232	2.64243	0.104385	0.365489	1	0.179283	0.604668
ENSG00000233411	timepoint_12weeks_vs_timepoint_20weeks	0.841698	4.76502	0.0292948	0.178336	1	-0.248626	0.403685
ENSG00000233426	timepoint_12weeks_vs_timepoint_20weeks	1.02413	0.00677704	0.934408	0.978247	1	0.0343989	0.987847
ENSG00000233427	timepoint_12weeks_vs_timepoint_20weeks	0.967868	0.65848	0.417306	0.71852	1	-0.0471176	0.84823
ENSG00000233429	timepoint_12weeks_vs_timepoint_20weeks	1.08412	2.64924	0.10394	0.36478	1	0.116527	0.604668
ENSG00000233431	timepoint_12weeks_vs_timepoint_20weeks	1.01679	0.0843313	0.771576	0.917083	1	0.0240261	0.958524
ENSG00000233452	timepoint_12weeks_vs_timepoint_20weeks	0.721766	2.64183	0.104424	0.365513	1	-0.470396	0.604705
ENSG00000233461	timepoint_12weeks_vs_timepoint_20weeks	1.08715	0.0965678	0.756058	0.909923	1	0.120549	0.952903
ENSG00000233469	timepoint_12weeks_vs_timepoint_20weeks	0.880772	1.99278	0.158387	0.454081	1	-0.18316	0.677835
ENSG00000233476	timepoint_12weeks_vs_timepoint_20weeks	0.908593	1.10318	0.293843	0.613575	1	-0.138294	0.792047
ENSG00000233483	timepoint_12weeks_vs_timepoint_20weeks	0.925519	0.956725	0.328269	0.64615	1	-0.111666	0.807397
ENSG00000233493	timepoint_12weeks_vs_timepoint_20weeks	0.876818	2.37627	0.123534	0.398647	1	-0.189651	0.632164
ENSG00000233524	timepoint_12weeks_vs_timepoint_20weeks	0.937573	0.76744	0.381238	0.690103	1	-0.0929974	0.83097
ENSG00000233527	timepoint_12weeks_vs_timepoint_20weeks	1.0059	0.0746003	0.784814	0.922673	1	0.0084907	0.961755
ENSG00000233547	timepoint_12weeks_vs_timepoint_20weeks	1.01832	0.192307	0.661106	0.864484	1	0.0261919	0.929347
ENSG00000233554	timepoint_12weeks_vs_timepoint_20weeks	0.736681	4.37491	0.0367442	0.203517	1	-0.440888	0.432428
ENSG00000233558	timepoint_12weeks_vs_timepoint_20weeks	1.04623	0.910639	0.340194	0.656815	1	0.0651948	0.815587
ENSG00000233559	timepoint_12weeks_vs_timepoint_20weeks	0.939954	0.760626	0.383359	0.691905	1	-0.089338	0.831561
ENSG00000233560	timepoint_12weeks_vs_timepoint_20weeks	0.935927	0.0433596	0.835096	0.942846	1	-0.0955317	0.97146
ENSG00000233579	timepoint_12weeks_vs_timepoint_20weeks	1.03349	0.0523457	0.819081	0.936467	1	0.0475204	0.970319
ENSG00000233597	timepoint_12weeks_vs_timepoint_20weeks	0.866365	1.44841	0.229092	0.545278	1	-0.206953	0.743087
ENSG00000233608	timepoint_12weeks_vs_timepoint_20weeks	0.949995	1.05451	0.304739	0.624335	1	-0.0740074	0.797791
ENSG00000233609	timepoint_12weeks_vs_timepoint_20weeks	0.877943	0.863182	0.353093	0.667192	1	-0.1878	0.819914
ENSG00000233614	timepoint_12weeks_vs_timepoint_20weeks	1.04822	0.176674	0.674345	0.871695	1	0.0679457	0.933419
ENSG00000233621	timepoint_12weeks_vs_timepoint_20weeks	1.02414	0.00224319	0.962235	0.987976	1	0.0344087	0.993904
ENSG00000233622	timepoint_12weeks_vs_timepoint_20weeks	0.974727	1.27695	0.25876	0.577592	1	-0.0369299	0.767437
ENSG00000233654	timepoint_12weeks_vs_timepoint_20weeks	0.928475	0.0631033	0.801713	0.929289	1	-0.107065	0.965361
ENSG00000233672	timepoint_12weeks_vs_timepoint_20weeks	0.983769	0.068863	0.793058	0.926019	1	-0.0236092	0.963792
ENSG00000233673	timepoint_12weeks_vs_timepoint_20weeks	1.04379	0.0791927	0.778457	0.919667	1	0.0618304	0.959803
ENSG00000233695	timepoint_12weeks_vs_timepoint_20weeks	0.730317	6.33597	0.0119996	0.104247	1	-0.453405	0.29842
ENSG00000233718	timepoint_12weeks_vs_timepoint_20weeks	0.785439	17.3226	3.45e-05	0.00181016	0.0221057	-0.348429	0.0175472
ENSG00000233730	timepoint_12weeks_vs_timepoint_20weeks	0.979425	0.0256231	0.872859	0.956823	1	-0.0299933	0.978298
ENSG00000233746	timepoint_12weeks_vs_timepoint_20weeks	0.907549	0.522884	0.469797	0.754202	1	-0.139952	0.86957
ENSG00000233755	timepoint_12weeks_vs_timepoint_20weeks	0.983503	0.730416	0.39297	0.699855	1	-0.0239983	0.836544
ENSG00000233762	timepoint_12weeks_vs_timepoint_20weeks	0.854719	2.80464	0.0943305	0.346713	1	-0.226479	0.588885
ENSG00000233785	timepoint_12weeks_vs_timepoint_20weeks	0.878213	0.461773	0.496967	0.772245	1	-0.187357	0.882771
ENSG00000233791	timepoint_12weeks_vs_timepoint_20weeks	1.30509	2.14766	0.143127	0.431335	1	0.384151	0.660896
ENSG00000233806	timepoint_12weeks_vs_timepoint_20weeks	1.09596	0.00740103	0.931462	0.976928	1	0.132197	0.987076
ENSG00000233822	timepoint_12weeks_vs_timepoint_20weeks	1.07557	0.901115	0.342731	0.658909	1	0.1051	0.816307
ENSG00000233830	timepoint_12weeks_vs_timepoint_20weeks	1.15506	0.992956	0.319282	0.637988	1	0.207967	0.804013
ENSG00000233834	timepoint_12weeks_vs_timepoint_20weeks	0.982526	0.353942	0.552036	0.804677	1	-0.0254332	0.900057
ENSG00000233836	timepoint_12weeks_vs_timepoint_20weeks	0.869151	0.233804	0.628832	0.848011	1	-0.20232	0.92109
ENSG00000233849	timepoint_12weeks_vs_timepoint_20weeks	0.903958	1.39496	0.237873	0.554987	1	-0.145673	0.750595
ENSG00000233850	timepoint_12weeks_vs_timepoint_20weeks	0.736316	0.434322	0.51004	0.780641	1	-0.441602	0.887205
ENSG00000233901	timepoint_12weeks_vs_timepoint_20weeks	1.03927	0.0721347	0.788314	0.92416	1	0.0555751	0.962116
ENSG00000233913	timepoint_12weeks_vs_timepoint_20weeks	0.964354	0.0114383	0.914852	0.971257	1	-0.0523659	0.984158
ENSG00000233916	timepoint_12weeks_vs_timepoint_20weeks	0.978339	1.11158	0.292015	0.611921	1	-0.0315934	0.791101
ENSG00000233927	timepoint_12weeks_vs_timepoint_20weeks	0.842164	1.97021	0.160762	0.457798	1	-0.247828	0.679983
ENSG00000233929	timepoint_12weeks_vs_timepoint_20weeks	0.874951	2.4319	0.119231	0.391758	1	-0.192726	0.627346
ENSG00000233937	timepoint_12weeks_vs_timepoint_20weeks	0.906046	0.24064	0.623861	0.845507	1	-0.142343	0.920592
ENSG00000233954	timepoint_12weeks_vs_timepoint_20weeks	0.799658	6.19288	0.0130017	0.109496	1	-0.322545	0.3052
ENSG00000233968	timepoint_12weeks_vs_timepoint_20weeks	1.04408	0.151637	0.697065	0.882555	1	0.0622378	0.939096
ENSG00000234009	timepoint_12weeks_vs_timepoint_20weeks	1.0479	0.00039223	0.984203	0.995243	1	0.0675048	0.998563
ENSG00000234028	timepoint_12weeks_vs_timepoint_20weeks	0.859983	0.584619	0.444703	0.737749	1	-0.217619	0.861049
ENSG00000234062	timepoint_12weeks_vs_timepoint_20weeks	1.09106	1.3575	0.244271	0.562274	1	0.125736	0.75586
ENSG00000234068	timepoint_12weeks_vs_timepoint_20weeks	0.652118	8.14728	0.004409	0.0553544	0.675986	-0.616795	0.200009
ENSG00000234072	timepoint_12weeks_vs_timepoint_20weeks	0.962625	0.00041921	0.983669	0.995051	1	-0.0549535	0.998466
ENSG00000234076	timepoint_12weeks_vs_timepoint_20weeks	0.980685	0.0934259	0.759935	0.911726	1	-0.0281382	0.954087
ENSG00000234093	timepoint_12weeks_vs_timepoint_20weeks	0.921554	2.71192	0.0999411	0.357098	1	-0.117859	0.59555
ENSG00000234127	timepoint_12weeks_vs_timepoint_20weeks	0.808635	5.92636	0.0151044	0.119902	1	-0.30644	0.324607
ENSG00000234129	timepoint_12weeks_vs_timepoint_20weeks	0.879311	1.39171	0.23842	0.555702	1	-0.185555	0.751433
ENSG00000234141	timepoint_12weeks_vs_timepoint_20weeks	0.922394	0.87041	0.351086	0.665511	1	-0.116545	0.819807
ENSG00000234147	timepoint_12weeks_vs_timepoint_20weeks	1.06367	0.615967	0.432751	0.729438	1	0.0890558	0.856697
ENSG00000234156	timepoint_12weeks_vs_timepoint_20weeks	1.04196	0.382928	0.536193	0.795908	1	0.0592997	0.896714
ENSG00000234160	timepoint_12weeks_vs_timepoint_20weeks	0.983404	0.00399416	0.949621	0.983605	1	-0.0241437	0.991526
ENSG00000234171	timepoint_12weeks_vs_timepoint_20weeks	1.09251	0.00035947	0.984877	0.995449	1	0.12764	0.998563
ENSG00000234184	timepoint_12weeks_vs_timepoint_20weeks	0.969895	0.898125	0.343533	0.659765	1	-0.0440994	0.816481
ENSG00000234199	timepoint_12weeks_vs_timepoint_20weeks	1.0643	1.51605	0.218531	0.533809	1	0.0899074	0.73489
ENSG00000234208	timepoint_12weeks_vs_timepoint_20weeks	1.01455	0.208612	0.647965	0.858005	1	0.0208442	0.926073
ENSG00000234219	timepoint_12weeks_vs_timepoint_20weeks	0.759904	3.29201	0.0699421	0.293791	1	-0.396111	0.539518
ENSG00000234222	timepoint_12weeks_vs_timepoint_20weeks	1.02093	0.0716985	0.788939	0.924397	1	0.0298798	0.962116
ENSG00000234230	timepoint_12weeks_vs_timepoint_20weeks	0.885863	1.20977	0.271664	0.591185	1	-0.174845	0.775841
ENSG00000234268	timepoint_12weeks_vs_timepoint_20weeks	0.93014	0.528906	0.467252	0.752629	1	-0.104481	0.868788
ENSG00000234284	timepoint_12weeks_vs_timepoint_20weeks	0.800112	0.0746098	0.784801	0.922673	1	-0.321726	0.961755
ENSG00000234286	timepoint_12weeks_vs_timepoint_20weeks	1.00275	0.0249888	0.87443	0.957334	1	0.00395625	0.978474
ENSG00000234287	timepoint_12weeks_vs_timepoint_20weeks	0.846746	3.95302	0.0470819	0.234364	1	-0.239998	0.467738
ENSG00000234290	timepoint_12weeks_vs_timepoint_20weeks	0.805912	1.45503	0.228032	0.54427	1	-0.311306	0.742875
ENSG00000234292	timepoint_12weeks_vs_timepoint_20weeks	0.996528	0.190672	0.66246	0.865084	1	-0.0050174	0.929439
ENSG00000234323	timepoint_12weeks_vs_timepoint_20weeks	1.02674	0.086985	0.768112	0.915485	1	0.038064	0.956868
ENSG00000234327	timepoint_12weeks_vs_timepoint_20weeks	1.02267	0.0127311	0.910188	0.969844	1	0.0323378	0.984112
ENSG00000234329	timepoint_12weeks_vs_timepoint_20weeks	0.938539	0.225997	0.63462	0.851174	1	-0.0915113	0.922942
ENSG00000234332	timepoint_12weeks_vs_timepoint_20weeks	0.914529	0.00254202	0.9598	0.987135	1	-0.128899	0.993522
ENSG00000234336	timepoint_12weeks_vs_timepoint_20weeks	0.73135	3.97262	0.0465394	0.232916	1	-0.451365	0.466081
ENSG00000234350	timepoint_12weeks_vs_timepoint_20weeks	0.970748	0.455791	0.499767	0.773819	1	-0.0428315	0.883592
ENSG00000234353	timepoint_12weeks_vs_timepoint_20weeks	0.892923	4.44569	0.035258	0.198555	1	-0.163393	0.431298
ENSG00000234354	timepoint_12weeks_vs_timepoint_20weeks	1.0518	0.248984	0.61791	0.842303	1	0.0728617	0.918482
ENSG00000234389	timepoint_12weeks_vs_timepoint_20weeks	0.984609	0.364327	0.546261	0.80115	1	-0.0223768	0.898696
ENSG00000234390	timepoint_12weeks_vs_timepoint_20weeks	1.13453	1.66343	0.197464	0.508242	1	0.182093	0.71815
ENSG00000234406	timepoint_12weeks_vs_timepoint_20weeks	1.0184	0.00290606	0.95702	0.986145	1	0.0263068	0.992719
ENSG00000234420	timepoint_12weeks_vs_timepoint_20weeks	1.02278	0.369533	0.543408	0.799721	1	0.0325003	0.897701
ENSG00000234425	timepoint_12weeks_vs_timepoint_20weeks	0.85329	4.30756	0.0382194	0.208184	1	-0.228892	0.439266
ENSG00000234426	timepoint_12weeks_vs_timepoint_20weeks	1.02728	0.136976	0.711391	0.889217	1	0.0388328	0.940915
ENSG00000234432	timepoint_12weeks_vs_timepoint_20weeks	0.97062	0.745061	0.388269	0.696022	1	-0.0430214	0.834261
ENSG00000234436	timepoint_12weeks_vs_timepoint_20weeks	0.800977	3.45822	0.0632557	0.277696	1	-0.320167	0.518213
ENSG00000234444	timepoint_12weeks_vs_timepoint_20weeks	0.937626	1.57414	0.209924	0.523912	1	-0.092916	0.727839
ENSG00000234456	timepoint_12weeks_vs_timepoint_20weeks	0.853309	1.02243	0.312208	0.631453	1	-0.22886	0.80033
ENSG00000234465	timepoint_12weeks_vs_timepoint_20weeks	0.908256	0.115042	0.734552	0.90047	1	-0.138828	0.948469
ENSG00000234476	timepoint_12weeks_vs_timepoint_20weeks	1.09329	1.31231	0.252273	0.570785	1	0.128683	0.761897
ENSG00000234477	timepoint_12weeks_vs_timepoint_20weeks	1.01226	0.0556063	0.813632	0.934227	1	0.0175758	0.969029
ENSG00000234484	timepoint_12weeks_vs_timepoint_20weeks	1.14905	1.86931	0.171886	0.474438	1	0.20044	0.695461
ENSG00000234492	timepoint_12weeks_vs_timepoint_20weeks	0.837836	1.54582	0.214069	0.528605	1	-0.25526	0.731719
ENSG00000234493	timepoint_12weeks_vs_timepoint_20weeks	0.984547	0.0126908	0.91033	0.969917	1	-0.0224684	0.984112
ENSG00000234494	timepoint_12weeks_vs_timepoint_20weeks	0.947642	0.186487	0.665957	0.866849	1	-0.0775857	0.930194
ENSG00000234498	timepoint_12weeks_vs_timepoint_20weeks	1.0298	0.0761179	0.782691	0.921694	1	0.0423705	0.961385
ENSG00000234506	timepoint_12weeks_vs_timepoint_20weeks	0.761679	10.7208	0.00109872	0.0222101	0.27123	-0.392745	0.118431
ENSG00000234511	timepoint_12weeks_vs_timepoint_20weeks	1.12702	1.7523	0.185915	0.493137	1	0.172517	0.706964
ENSG00000234518	timepoint_12weeks_vs_timepoint_20weeks	0.886885	0.295596	0.586788	0.825172	1	-0.17318	0.914579
ENSG00000234545	timepoint_12weeks_vs_timepoint_20weeks	0.9903	0.0048276	0.944622	0.981689	1	-0.0140628	0.989959
ENSG00000234553	timepoint_12weeks_vs_timepoint_20weeks	0.918685	0.780268	0.377289	0.686951	1	-0.122358	0.829997
ENSG00000234572	timepoint_12weeks_vs_timepoint_20weeks	0.999536	0.0110572	0.916277	0.971671	1	-0.0006694	0.984451
ENSG00000234585	timepoint_12weeks_vs_timepoint_20weeks	0.797661	1.79649	0.180466	0.486034	1	-0.326152	0.702335
ENSG00000234608	timepoint_12weeks_vs_timepoint_20weeks	0.898068	1.04159	0.30772	0.62726	1	-0.155104	0.79983
ENSG00000234614	timepoint_12weeks_vs_timepoint_20weeks	0.884706	0.946713	0.330812	0.648387	1	-0.17673	0.809459
ENSG00000234616	timepoint_12weeks_vs_timepoint_20weeks	0.873819	2.32641	0.127537	0.405185	1	-0.194594	0.638736
ENSG00000234617	timepoint_12weeks_vs_timepoint_20weeks	0.884534	0.428863	0.51271	0.782089	1	-0.17701	0.888075
ENSG00000234618	timepoint_12weeks_vs_timepoint_20weeks	0.827071	3.54569	0.0600143	0.269657	1	-0.273917	0.509786
ENSG00000234636	timepoint_12weeks_vs_timepoint_20weeks	0.963344	2.20786	0.13765	0.422296	1	-0.0538773	0.651914
ENSG00000234648	timepoint_12weeks_vs_timepoint_20weeks	0.88587	0.434188	0.510105	0.780641	1	-0.174834	0.887205
ENSG00000234663	timepoint_12weeks_vs_timepoint_20weeks	1.02993	0.0299374	0.86267	0.953219	1	0.0425477	0.97688
ENSG00000234664	timepoint_12weeks_vs_timepoint_20weeks	1.13502	0.398601	0.527969	0.791232	1	0.182715	0.894881
ENSG00000234665	timepoint_12weeks_vs_timepoint_20weeks	0.990805	0.0184349	0.892029	0.963491	1	-0.0133269	0.981111
ENSG00000234678	timepoint_12weeks_vs_timepoint_20weeks	1.02838	0.0301822	0.862116	0.953057	1	0.0403762	0.976781
ENSG00000234684	timepoint_12weeks_vs_timepoint_20weeks	1.03842	1.45449	0.228117	0.544315	1	0.054397	0.742875
ENSG00000234694	timepoint_12weeks_vs_timepoint_20weeks	0.793074	2.41586	0.120455	0.393729	1	-0.334472	0.629037
ENSG00000234699	timepoint_12weeks_vs_timepoint_20weeks	0.957662	0.521909	0.470211	0.754502	1	-0.0624122	0.86991
ENSG00000234705	timepoint_12weeks_vs_timepoint_20weeks	1.15373	2.00833	0.156774	0.451561	1	0.206308	0.675705
ENSG00000234709	timepoint_12weeks_vs_timepoint_20weeks	0.796427	0.857516	0.354676	0.668505	1	-0.328386	0.820726
ENSG00000234719	timepoint_12weeks_vs_timepoint_20weeks	0.752246	1.81556	0.178173	0.483014	1	-0.410724	0.700353
ENSG00000234741	timepoint_12weeks_vs_timepoint_20weeks	0.773911	11.4542	0.00074334	0.0169319	0.206772	-0.36976	0.102062
ENSG00000234742	timepoint_12weeks_vs_timepoint_20weeks	0.829236	1.98059	0.159665	0.456254	1	-0.270145	0.679842
ENSG00000234769	timepoint_12weeks_vs_timepoint_20weeks	0.78506	0.474711	0.491001	0.768527	1	-0.349126	0.880412
ENSG00000234771	timepoint_12weeks_vs_timepoint_20weeks	1.39182	2.97828	0.0847234	0.326672	1	0.476971	0.570746
ENSG00000234773	timepoint_12weeks_vs_timepoint_20weeks	0.802377	2.09138	0.148471	0.439392	1	-0.317649	0.667571
ENSG00000234782	timepoint_12weeks_vs_timepoint_20weeks	0.972128	0.151481	0.697213	0.882581	1	-0.0407825	0.939096
ENSG00000234797	timepoint_12weeks_vs_timepoint_20weeks	0.757413	12.9231	0.00034172	0.00982676	0.120004	-0.400847	0.0673491
ENSG00000234807	timepoint_12weeks_vs_timepoint_20weeks	1.03797	0.0994499	0.752562	0.908605	1	0.0537665	0.952152
ENSG00000234810	timepoint_12weeks_vs_timepoint_20weeks	1.04175	0.00648616	0.935828	0.978792	1	0.0590132	0.987898
ENSG00000234851	timepoint_12weeks_vs_timepoint_20weeks	0.853565	1.14714	0.284429	0.604109	1	-0.228428	0.78641
ENSG00000234883	timepoint_12weeks_vs_timepoint_20weeks	0.993415	0.160487	0.688802	0.878616	1	-0.009532	0.937404
ENSG00000234902	timepoint_12weeks_vs_timepoint_20weeks	0.960118	0.294801	0.587291	0.825388	1	-0.0587161	0.914579
ENSG00000234911	timepoint_12weeks_vs_timepoint_20weeks	1.02568	0.0961842	0.756528	0.91009	1	0.0365794	0.953057
ENSG00000234912	timepoint_12weeks_vs_timepoint_20weeks	1.05167	0.397877	0.528344	0.791398	1	0.0726781	0.894881
ENSG00000234936	timepoint_12weeks_vs_timepoint_20weeks	0.853855	0.0247999	0.874901	0.957485	1	-0.227937	0.978474
ENSG00000234961	timepoint_12weeks_vs_timepoint_20weeks	1.01033	0.243976	0.621467	0.844295	1	0.0148333	0.920104
ENSG00000234965	timepoint_12weeks_vs_timepoint_20weeks	1.08634	0.819531	0.365553	0.677287	1	0.11948	0.825557
ENSG00000234975	timepoint_12weeks_vs_timepoint_20weeks	0.965613	0.099711	0.752248	0.908512	1	-0.050483	0.952152
ENSG00000235016	timepoint_12weeks_vs_timepoint_20weeks	0.906347	0.50186	0.478863	0.760398	1	-0.141865	0.873744
ENSG00000235027	timepoint_12weeks_vs_timepoint_20weeks	1.14738	1.58816	0.207908	0.521278	1	0.198341	0.725141
ENSG00000235065	timepoint_12weeks_vs_timepoint_20weeks	1.04028	0.00356871	0.952377	0.984521	1	0.0569746	0.992023
ENSG00000235072	timepoint_12weeks_vs_timepoint_20weeks	0.918274	2.71936	0.0994777	0.356333	1	-0.123003	0.595312
ENSG00000235078	timepoint_12weeks_vs_timepoint_20weeks	0.742203	2.0918	0.148431	0.439332	1	-0.430115	0.667547
ENSG00000235081	timepoint_12weeks_vs_timepoint_20weeks	0.886463	5.55282	0.0186589	0.136443	1	-0.173867	0.349873
ENSG00000235084	timepoint_12weeks_vs_timepoint_20weeks	1.03964	0.0426659	0.836401	0.943342	1	0.0560903	0.971561
ENSG00000235090	timepoint_12weeks_vs_timepoint_20weeks	0.920593	4.47018	0.0347586	0.196988	1	-0.119364	0.430416
ENSG00000235092	timepoint_12weeks_vs_timepoint_20weeks	0.693067	5.43422	0.0199602	0.142413	1	-0.528934	0.359245
ENSG00000235098	timepoint_12weeks_vs_timepoint_20weeks	0.968301	0.0643782	0.799762	0.928478	1	-0.0464724	0.964715
ENSG00000235105	timepoint_12weeks_vs_timepoint_20weeks	0.817761	3.02578	0.082284	0.321263	1	-0.290248	0.565224
ENSG00000235106	timepoint_12weeks_vs_timepoint_20weeks	1.50305	8.55259	0.00353462	0.0480569	0.58687	0.587892	0.181555
ENSG00000235109	timepoint_12weeks_vs_timepoint_20weeks	1.02054	0.0167179	0.89715	0.965429	1	0.0293374	0.981905
ENSG00000235111	timepoint_12weeks_vs_timepoint_20weeks	1.11112	0.0282525	0.866553	0.954754	1	0.152018	0.97797
ENSG00000235128	timepoint_12weeks_vs_timepoint_20weeks	0.935979	1.24748	0.264324	0.583372	1	-0.0954523	0.772096
ENSG00000235145	timepoint_12weeks_vs_timepoint_20weeks	1.00013	0.0818733	0.774839	0.91816	1	0.0001874	0.958953
ENSG00000235162	timepoint_12weeks_vs_timepoint_20weeks	0.991356	0.030914	0.860471	0.952362	1	-0.0125243	0.976469
ENSG00000235169	timepoint_12weeks_vs_timepoint_20weeks	0.972571	0.250385	0.616923	0.841825	1	-0.040125	0.918482
ENSG00000235172	timepoint_12weeks_vs_timepoint_20weeks	0.907823	0.536436	0.464099	0.750572	1	-0.139518	0.867898
ENSG00000235173	timepoint_12weeks_vs_timepoint_20weeks	1.01375	0.242552	0.622486	0.844859	1	0.0197089	0.92032
ENSG00000235174	timepoint_12weeks_vs_timepoint_20weeks	0.809547	6.91922	0.00866932	0.0850674	1	-0.304813	0.257021
ENSG00000235191	timepoint_12weeks_vs_timepoint_20weeks	1.05853	0.137696	0.710668	0.888957	1	0.0820613	0.940864
ENSG00000235192	timepoint_12weeks_vs_timepoint_20weeks	1.03334	0.306721	0.579834	0.821413	1	0.0473146	0.913291
ENSG00000235194	timepoint_12weeks_vs_timepoint_20weeks	1.02937	0.0137851	0.906561	0.968537	1	0.041763	0.983846
ENSG00000235217	timepoint_12weeks_vs_timepoint_20weeks	1.26306	3.34176	0.0678645	0.288999	1	0.336925	0.532953
ENSG00000235241	timepoint_12weeks_vs_timepoint_20weeks	1.02931	0.773311	0.379423	0.688595	1	0.0416735	0.83097
ENSG00000235245	timepoint_12weeks_vs_timepoint_20weeks	0.986394	0.421198	0.516501	0.784302	1	-0.0197644	0.890019
ENSG00000235257	timepoint_12weeks_vs_timepoint_20weeks	1.01472	0.00104115	0.974266	0.991739	1	0.021081	0.996335
ENSG00000235280	timepoint_12weeks_vs_timepoint_20weeks	0.982397	0.0360308	0.849494	0.948091	1	-0.0256217	0.974539
ENSG00000235288	timepoint_12weeks_vs_timepoint_20weeks	1.14597	0.0763243	0.782404	0.921681	1	0.196575	0.961385
ENSG00000235297	timepoint_12weeks_vs_timepoint_20weeks	0.787667	4.12447	0.0425532	0.221273	1	-0.344343	0.453623
ENSG00000235298	timepoint_12weeks_vs_timepoint_20weeks	1.10826	1.53364	0.215882	0.53077	1	0.148298	0.732272
ENSG00000235304	timepoint_12weeks_vs_timepoint_20weeks	1.25017	6.85577	0.00898016	0.0869653	1	0.322122	0.26083
ENSG00000235313	timepoint_12weeks_vs_timepoint_20weeks	0.916631	1.91559	0.166678	0.46697	1	-0.125588	0.689678
ENSG00000235314	timepoint_12weeks_vs_timepoint_20weeks	0.864826	0.388493	0.533246	0.794164	1	-0.209518	0.89585
ENSG00000235316	timepoint_12weeks_vs_timepoint_20weeks	0.85948	0.477693	0.489643	0.767508	1	-0.218464	0.879964
ENSG00000235319	timepoint_12weeks_vs_timepoint_20weeks	0.914544	1.01085	0.314962	0.634132	1	-0.128875	0.801063
ENSG00000235363	timepoint_12weeks_vs_timepoint_20weeks	0.798038	1.11142	0.292048	0.611949	1	-0.32547	0.791101
ENSG00000235374	timepoint_12weeks_vs_timepoint_20weeks	1.07664	0.519651	0.471173	0.755112	1	0.106532	0.870577
ENSG00000235381	timepoint_12weeks_vs_timepoint_20weeks	1.10065	0.579116	0.446853	0.739235	1	0.138349	0.862098
ENSG00000235437	timepoint_12weeks_vs_timepoint_20weeks	1.14195	0.101553	0.750046	0.907625	1	0.191505	0.952047
ENSG00000235453	timepoint_12weeks_vs_timepoint_20weeks	0.712746	14.1028	0.00018392	0.0063106	0.0770648	-0.488541	0.0507333
ENSG00000235478	timepoint_12weeks_vs_timepoint_20weeks	1.29447	3.33177	0.0682762	0.289957	1	0.372359	0.534012
ENSG00000235488	timepoint_12weeks_vs_timepoint_20weeks	0.75851	0.700044	0.402985	0.708225	1	-0.39876	0.841576
ENSG00000235505	timepoint_12weeks_vs_timepoint_20weeks	0.758973	8.21575	0.00424712	0.0540976	0.660639	-0.39788	0.195971
ENSG00000235508	timepoint_12weeks_vs_timepoint_20weeks	0.995189	0.0354324	0.850734	0.948614	1	-0.0069573	0.97465
ENSG00000235513	timepoint_12weeks_vs_timepoint_20weeks	0.694814	5.36578	0.0207536	0.145903	1	-0.525301	0.367552
ENSG00000235522	timepoint_12weeks_vs_timepoint_20weeks	0.811885	1.89003	0.169532	0.470993	1	-0.300652	0.693188
ENSG00000235527	timepoint_12weeks_vs_timepoint_20weeks	0.967258	0.0838265	0.772242	0.917297	1	-0.0480277	0.958711
ENSG00000235530	timepoint_12weeks_vs_timepoint_20weeks	1.01726	0.127709	0.720901	0.893762	1	0.024695	0.943199
ENSG00000235531	timepoint_12weeks_vs_timepoint_20weeks	0.921768	0.483551	0.486993	0.765721	1	-0.117524	0.877809
ENSG00000235532	timepoint_12weeks_vs_timepoint_20weeks	0.933755	0.259674	0.610466	0.83845	1	-0.0988845	0.918234
ENSG00000235552	timepoint_12weeks_vs_timepoint_20weeks	0.905657	3.57983	0.0587975	0.266194	1	-0.142963	0.504896
ENSG00000235560	timepoint_12weeks_vs_timepoint_20weeks	1.01421	0.516817	0.472384	0.755949	1	0.0203552	0.871289
ENSG00000235568	timepoint_12weeks_vs_timepoint_20weeks	0.949491	1.13762	0.286435	0.606423	1	-0.0747745	0.787655
ENSG00000235576	timepoint_12weeks_vs_timepoint_20weeks	0.904797	0.741041	0.389551	0.696994	1	-0.144334	0.834521
ENSG00000235605	timepoint_12weeks_vs_timepoint_20weeks	1.03702	0.00014476	0.990403	0.997419	1	0.0524478	0.99859
ENSG00000235609	timepoint_12weeks_vs_timepoint_20weeks	0.943356	0.0827327	0.773692	0.917726	1	-0.0841256	0.958901
ENSG00000235613	timepoint_12weeks_vs_timepoint_20weeks	0.84031	1.13691	0.286584	0.606565	1	-0.251006	0.787655
ENSG00000235618	timepoint_12weeks_vs_timepoint_20weeks	0.884469	1.02943	0.310558	0.629838	1	-0.177117	0.800263
ENSG00000235621	timepoint_12weeks_vs_timepoint_20weeks	0.949322	0.0267362	0.870151	0.955875	1	-0.0750311	0.977983
ENSG00000235652	timepoint_12weeks_vs_timepoint_20weeks	1.04339	0.20816	0.648321	0.858228	1	0.0612761	0.926073
ENSG00000235655	timepoint_12weeks_vs_timepoint_20weeks	1.00989	0.103331	0.747941	0.906785	1	0.014203	0.951753
ENSG00000235663	timepoint_12weeks_vs_timepoint_20weeks	0.915196	0.556037	0.456051	0.745947	1	-0.127847	0.866558
ENSG00000235683	timepoint_12weeks_vs_timepoint_20weeks	0.847729	1.86449	0.17244	0.475448	1	-0.238326	0.69575
ENSG00000235703	timepoint_12weeks_vs_timepoint_20weeks	0.986747	0.00299046	0.956401	0.985932	1	-0.0192485	0.992572
ENSG00000235706	timepoint_12weeks_vs_timepoint_20weeks	1.32609	3.72715	0.0538405	0.253158	1	0.40718	0.49061
ENSG00000235750	timepoint_12weeks_vs_timepoint_20weeks	0.874462	1.00904	0.315397	0.634427	1	-0.193532	0.80111
ENSG00000235760	timepoint_12weeks_vs_timepoint_20weeks	0.882651	3.00114	0.0835397	0.323964	1	-0.180085	0.567616
ENSG00000235776	timepoint_12weeks_vs_timepoint_20weeks	1.08861	0.492647	0.482926	0.763354	1	0.122484	0.876208
ENSG00000235781	timepoint_12weeks_vs_timepoint_20weeks	0.903167	0.685599	0.407879	0.711696	1	-0.146935	0.843854
ENSG00000235782	timepoint_12weeks_vs_timepoint_20weeks	0.893233	0.0263961	0.870972	0.956216	1	-0.162892	0.977994
ENSG00000235795	timepoint_12weeks_vs_timepoint_20weeks	0.893293	1.97666	0.160078	0.456738	1	-0.162794	0.67987
ENSG00000235802	timepoint_12weeks_vs_timepoint_20weeks	0.887457	1.98603	0.159093	0.455434	1	-0.172251	0.679158
ENSG00000235806	timepoint_12weeks_vs_timepoint_20weeks	1.08218	0.672202	0.412496	0.715092	1	0.113939	0.845864
ENSG00000235821	timepoint_12weeks_vs_timepoint_20weeks	0.87612	1.60496	0.205521	0.518408	1	-0.1908	0.724046
ENSG00000235823	timepoint_12weeks_vs_timepoint_20weeks	0.968601	0.0157351	0.900203	0.966489	1	-0.0460263	0.98243
ENSG00000235831	timepoint_12weeks_vs_timepoint_20weeks	0.986477	0.0178673	0.893694	0.964101	1	-0.0196429	0.981331
ENSG00000235859	timepoint_12weeks_vs_timepoint_20weeks	1.06488	0.647011	0.42139	0.721471	1	0.0906898	0.850229
ENSG00000235863	timepoint_12weeks_vs_timepoint_20weeks	0.929047	1.15377	0.283043	0.60263	1	-0.106176	0.784766
ENSG00000235888	timepoint_12weeks_vs_timepoint_20weeks	0.828261	7.6075	0.00592735	0.0666597	0.814047	-0.271843	0.220659
ENSG00000235897	timepoint_12weeks_vs_timepoint_20weeks	0.988784	0.00499146	0.943691	0.981361	1	-0.0162729	0.989591
ENSG00000235903	timepoint_12weeks_vs_timepoint_20weeks	1.12162	0.735332	0.391383	0.698614	1	0.165588	0.835967
ENSG00000235908	timepoint_12weeks_vs_timepoint_20weeks	0.985063	0.207427	0.648899	0.85854	1	-0.0217125	0.926073
ENSG00000235912	timepoint_12weeks_vs_timepoint_20weeks	0.862379	1.86294	0.172618	0.475709	1	-0.213606	0.69575
ENSG00000235919	timepoint_12weeks_vs_timepoint_20weeks	0.651697	3.99094	0.0460382	0.231453	1	-0.617727	0.464229
ENSG00000235927	timepoint_12weeks_vs_timepoint_20weeks	1.17116	0.709387	0.399865	0.705514	1	0.227934	0.839883
ENSG00000235944	timepoint_12weeks_vs_timepoint_20weeks	1.09715	0.250516	0.616831	0.841788	1	0.133763	0.918482
ENSG00000235954	timepoint_12weeks_vs_timepoint_20weeks	0.900729	1.14016	0.285898	0.605854	1	-0.150836	0.787498
ENSG00000235961	timepoint_12weeks_vs_timepoint_20weeks	1.01404	0.488992	0.484553	0.764198	1	0.0201174	0.876843
ENSG00000235978	timepoint_12weeks_vs_timepoint_20weeks	0.625542	7.53713	0.00616136	0.0684127	0.835454	-0.676821	0.22655
ENSG00000235989	timepoint_12weeks_vs_timepoint_20weeks	1.00872	0.0504635	0.822308	0.937768	1	0.0125254	0.970367
ENSG00000236008	timepoint_12weeks_vs_timepoint_20weeks	0.967503	0.0132722	0.908308	0.96912	1	-0.0476615	0.984105
ENSG00000236017	timepoint_12weeks_vs_timepoint_20weeks	0.945182	0.329343	0.566186	0.81259	1	-0.0813366	0.906224
ENSG00000236021	timepoint_12weeks_vs_timepoint_20weeks	0.755232	4.03891	0.0447528	0.227451	1	-0.405008	0.460432
ENSG00000236056	timepoint_12weeks_vs_timepoint_20weeks	0.964023	0.00042088	0.983637	0.995051	1	-0.0528612	0.998466
ENSG00000236058	timepoint_12weeks_vs_timepoint_20weeks	0.921738	0.529518	0.466994	0.752501	1	-0.117572	0.868788
ENSG00000236088	timepoint_12weeks_vs_timepoint_20weeks	0.99963	0.45073	0.502156	0.775468	1	-0.0005333	0.88492
ENSG00000236095	timepoint_12weeks_vs_timepoint_20weeks	1.10455	1.74783	0.186476	0.493918	1	0.143454	0.707641
ENSG00000236104	timepoint_12weeks_vs_timepoint_20weeks	1.0211	3.02e-05	0.995617	0.998588	1	0.0301271	0.999141
ENSG00000236140	timepoint_12weeks_vs_timepoint_20weeks	1.14756	2.20169	0.138201	0.423177	1	0.198573	0.653053
ENSG00000236144	timepoint_12weeks_vs_timepoint_20weeks	1.05621	1.65759	0.198252	0.509308	1	0.0788998	0.718252
ENSG00000236200	timepoint_12weeks_vs_timepoint_20weeks	0.841906	4.20646	0.0405518	0.215287	1	-0.24827	0.448587
ENSG00000236209	timepoint_12weeks_vs_timepoint_20weeks	1.0067	0.291759	0.589226	0.826478	1	0.0096335	0.914741
ENSG00000236213	timepoint_12weeks_vs_timepoint_20weeks	0.812434	4.50472	0.034067	0.194573	1	-0.299678	0.426994
ENSG00000236242	timepoint_12weeks_vs_timepoint_20weeks	0.906818	1.63637	0.201146	0.512933	1	-0.141116	0.720763
ENSG00000236255	timepoint_12weeks_vs_timepoint_20weeks	0.90732	0.525527	0.468677	0.753522	1	-0.140316	0.869289
ENSG00000236263	timepoint_12weeks_vs_timepoint_20weeks	0.934229	0.158278	0.690838	0.87936	1	-0.0981514	0.93762
ENSG00000236278	timepoint_12weeks_vs_timepoint_20weeks	1.00305	0.17617	0.674783	0.871872	1	0.00439614	0.933419
ENSG00000236279	timepoint_12weeks_vs_timepoint_20weeks	0.861829	0.79548	0.37268	0.682897	1	-0.214527	0.828398
ENSG00000236287	timepoint_12weeks_vs_timepoint_20weeks	0.896431	0.470589	0.492889	0.769797	1	-0.157735	0.880997
ENSG00000236296	timepoint_12weeks_vs_timepoint_20weeks	0.947148	0.0430818	0.835617	0.943012	1	-0.0783376	0.97146
ENSG00000236304	timepoint_12weeks_vs_timepoint_20weeks	1.04139	0.0637834	0.800669	0.928835	1	0.0585092	0.965028
