## Supplementary tables for "Maternal immune gene expression trajectories and dynamic genetic regulation throughout pregnancy" (part 11 of 22)

### Sheet: Supplementary Table 6 (continued)
Supplementary Table 6: Differential variance between time-points
ENSG00000236305	timepoint_12weeks_vs_timepoint_20weeks	0.832087	2.1191	0.145811	0.435575	1	-0.265194	0.664178
ENSG00000236320	timepoint_12weeks_vs_timepoint_20weeks	0.908764	4.22962	0.0400046	0.213592	1	-0.138023	0.447491
ENSG00000236330	timepoint_12weeks_vs_timepoint_20weeks	1.02497	0.02453	0.875578	0.957655	1	0.0355757	0.978474
ENSG00000236333	timepoint_12weeks_vs_timepoint_20weeks	0.696109	6.85334	0.00899229	0.0870513	1	-0.522615	0.26083
ENSG00000236337	timepoint_12weeks_vs_timepoint_20weeks	1.06467	0.902807	0.342279	0.65842	1	0.0904115	0.815958
ENSG00000236345	timepoint_12weeks_vs_timepoint_20weeks	1.03772	0.0202832	0.88678	0.961654	1	0.0534212	0.980383
ENSG00000236352	timepoint_12weeks_vs_timepoint_20weeks	0.934484	0.00179043	0.966258	0.989123	1	-0.097758	0.994901
ENSG00000236397	timepoint_12weeks_vs_timepoint_20weeks	0.98855	0.134494	0.713901	0.890571	1	-0.0166148	0.941536
ENSG00000236403	timepoint_12weeks_vs_timepoint_20weeks	0.897385	1.58641	0.208158	0.521589	1	-0.156202	0.725164
ENSG00000236409	timepoint_12weeks_vs_timepoint_20weeks	0.783914	2.16815	0.141236	0.428262	1	-0.351232	0.656864
ENSG00000236423	timepoint_12weeks_vs_timepoint_20weeks	0.910013	1.01111	0.314901	0.634079	1	-0.136042	0.801063
ENSG00000236432	timepoint_12weeks_vs_timepoint_20weeks	0.841946	2.7843	0.0955312	0.349061	1	-0.2482	0.590631
ENSG00000236438	timepoint_12weeks_vs_timepoint_20weeks	0.890791	0.283363	0.594633	0.829577	1	-0.166841	0.91526
ENSG00000236439	timepoint_12weeks_vs_timepoint_20weeks	0.846969	2.66962	0.102621	0.362363	1	-0.239619	0.601475
ENSG00000236449	timepoint_12weeks_vs_timepoint_20weeks	0.962417	0.00815258	0.928075	0.975786	1	-0.0552653	0.986112
ENSG00000236472	timepoint_12weeks_vs_timepoint_20weeks	1.15331	1.31576	0.251651	0.570369	1	0.205778	0.761677
ENSG00000236493	timepoint_12weeks_vs_timepoint_20weeks	0.754453	4.26488	0.0391865	0.211292	1	-0.406496	0.444145
ENSG00000236498	timepoint_12weeks_vs_timepoint_20weeks	1.0243	0.266233	0.605994	0.836079	1	0.0346412	0.91671
ENSG00000236499	timepoint_12weeks_vs_timepoint_20weeks	1.00469	0.0115767	0.91434	0.971104	1	0.0067549	0.984158
ENSG00000236528	timepoint_12weeks_vs_timepoint_20weeks	0.74069	6.50028	0.0109462	0.0985293	1	-0.433059	0.287336
ENSG00000236535	timepoint_12weeks_vs_timepoint_20weeks	0.995452	0.0473008	0.827876	0.939864	1	-0.0065756	0.970775
ENSG00000236540	timepoint_12weeks_vs_timepoint_20weeks	0.868293	0.367741	0.544387	0.800268	1	-0.203746	0.898261
ENSG00000236548	timepoint_12weeks_vs_timepoint_20weeks	0.922653	1.57167	0.210281	0.52429	1	-0.11614	0.727839
ENSG00000236552	timepoint_12weeks_vs_timepoint_20weeks	0.81936	4.8666	0.0276269	0.172258	1	-0.28743	0.394317
ENSG00000236559	timepoint_12weeks_vs_timepoint_20weeks	0.954418	0.018734	0.891162	0.963265	1	-0.0673075	0.98094
ENSG00000236562	timepoint_12weeks_vs_timepoint_20weeks	0.900872	4.38286	0.0365741	0.20303	1	-0.150606	0.432428
ENSG00000236609	timepoint_12weeks_vs_timepoint_20weeks	0.62127	1.71074	0.191215	0.499869	1	-0.686708	0.711617
ENSG00000236617	timepoint_12weeks_vs_timepoint_20weeks	1.07092	0.358367	0.549561	0.803183	1	0.0988513	0.899731
ENSG00000236618	timepoint_12weeks_vs_timepoint_20weeks	0.913963	3.28835	0.0700973	0.294095	1	-0.129792	0.539518
ENSG00000236653	timepoint_12weeks_vs_timepoint_20weeks	1.10815	0.845372	0.358105	0.671393	1	0.148151	0.822457
ENSG00000236670	timepoint_12weeks_vs_timepoint_20weeks	0.913083	1.01694	0.31351	0.632778	1	-0.131183	0.800536
ENSG00000236675	timepoint_12weeks_vs_timepoint_20weeks	1.052	0.0172679	0.895482	0.964933	1	0.0731347	0.981819
ENSG00000236682	timepoint_12weeks_vs_timepoint_20weeks	0.795539	1.41413	0.234678	0.551406	1	-0.329995	0.748146
ENSG00000236698	timepoint_12weeks_vs_timepoint_20weeks	0.885201	1.51898	0.218088	0.533143	1	-0.175923	0.733689
ENSG00000236723	timepoint_12weeks_vs_timepoint_20weeks	0.966637	0.012238	0.911937	0.970363	1	-0.0489534	0.984158
ENSG00000236753	timepoint_12weeks_vs_timepoint_20weeks	0.999182	0.0200299	0.887484	0.961999	1	-0.00118	0.980586
ENSG00000236756	timepoint_12weeks_vs_timepoint_20weeks	1.01694	0.0737668	0.78599	0.923161	1	0.0242322	0.962116
ENSG00000236778	timepoint_12weeks_vs_timepoint_20weeks	0.825564	0.369072	0.54366	0.799878	1	-0.276549	0.897839
ENSG00000236782	timepoint_12weeks_vs_timepoint_20weeks	0.978743	0.00259458	0.959387	0.986997	1	-0.0309974	0.993416
ENSG00000236790	timepoint_12weeks_vs_timepoint_20weeks	0.926278	0.0288923	0.865065	0.954223	1	-0.110482	0.977863
ENSG00000236801	timepoint_12weeks_vs_timepoint_20weeks	0.772888	3.01671	0.0827435	0.322178	1	-0.371669	0.565621
ENSG00000236810	timepoint_12weeks_vs_timepoint_20weeks	0.790691	0.274077	0.600735	0.833079	1	-0.338814	0.915404
ENSG00000236816	timepoint_12weeks_vs_timepoint_20weeks	1.09327	0.330486	0.565513	0.812322	1	0.128644	0.905816
ENSG00000236829	timepoint_12weeks_vs_timepoint_20weeks	1.15145	0.146332	0.702153	0.884996	1	0.203456	0.939477
ENSG00000236830	timepoint_12weeks_vs_timepoint_20weeks	0.808025	0.00029127	0.986387	0.996021	1	-0.307528	0.998563
ENSG00000236848	timepoint_12weeks_vs_timepoint_20weeks	0.988648	0.105737	0.745124	0.90541	1	-0.0164707	0.951031
ENSG00000236859	timepoint_12weeks_vs_timepoint_20weeks	0.822602	1.41356	0.234773	0.55149	1	-0.281734	0.748146
ENSG00000236871	timepoint_12weeks_vs_timepoint_20weeks	0.938004	0.2036	0.651936	0.859979	1	-0.0923333	0.9272
ENSG00000236882	timepoint_12weeks_vs_timepoint_20weeks	0.925809	1.65689	0.198346	0.509423	1	-0.111213	0.718367
ENSG00000236885	timepoint_12weeks_vs_timepoint_20weeks	0.865684	6.45429	0.0112311	0.10016	1	-0.208088	0.290435
ENSG00000236901	timepoint_12weeks_vs_timepoint_20weeks	1.23304	0.478232	0.489398	0.767358	1	0.302215	0.879927
ENSG00000236935	timepoint_12weeks_vs_timepoint_20weeks	0.860645	1.65635	0.198419	0.509485	1	-0.216509	0.718492
ENSG00000236936	timepoint_12weeks_vs_timepoint_20weeks	0.975846	0.0128077	0.909919	0.969733	1	-0.0352748	0.984112
ENSG00000236953	timepoint_12weeks_vs_timepoint_20weeks	1.16638	4.64912	0.0313269	0.185469	1	0.222033	0.414449
ENSG00000236956	timepoint_12weeks_vs_timepoint_20weeks	0.925047	2.58762	0.108043	0.371683	1	-0.112402	0.610086
ENSG00000236968	timepoint_12weeks_vs_timepoint_20weeks	0.944224	0.315001	0.574764	0.818165	1	-0.0827983	0.911027
ENSG00000236975	timepoint_12weeks_vs_timepoint_20weeks	1.24917	6.70691	0.00975514	0.0916495	1	0.32097	0.270962
ENSG00000236977	timepoint_12weeks_vs_timepoint_20weeks	0.927749	1.13543	0.286898	0.6069	1	-0.108194	0.787811
ENSG00000236992	timepoint_12weeks_vs_timepoint_20weeks	0.894805	0.0529291	0.818093	0.936132	1	-0.160355	0.970108
ENSG00000237004	timepoint_12weeks_vs_timepoint_20weeks	0.936327	1.33334	0.248511	0.567213	1	-0.0949162	0.759838
ENSG00000237007	timepoint_12weeks_vs_timepoint_20weeks	0.951453	1.98153	0.159565	0.456128	1	-0.0717953	0.679842
ENSG00000237017	timepoint_12weeks_vs_timepoint_20weeks	0.991966	0.2697	0.603657	0.834775	1	-0.0116377	0.91603
ENSG00000237036	timepoint_12weeks_vs_timepoint_20weeks	0.909367	0.00323563	0.954651	0.985276	1	-0.137065	0.992023
ENSG00000237037	timepoint_12weeks_vs_timepoint_20weeks	0.85362	0.791724	0.373811	0.683878	1	-0.228335	0.829003
ENSG00000237039	timepoint_12weeks_vs_timepoint_20weeks	0.988776	0.0221358	0.881759	0.959802	1	-0.0162851	0.979135
ENSG00000237054	timepoint_12weeks_vs_timepoint_20weeks	0.89309	0.364811	0.545995	0.801094	1	-0.163122	0.898696
ENSG00000237082	timepoint_12weeks_vs_timepoint_20weeks	0.958442	0.216607	0.641747	0.855188	1	-0.0612374	0.924937
ENSG00000237094	timepoint_12weeks_vs_timepoint_20weeks	0.866702	4.32059	0.0379294	0.207264	1	-0.206393	0.437536
ENSG00000237111	timepoint_12weeks_vs_timepoint_20weeks	1.02191	0.659808	0.416837	0.718142	1	0.0312628	0.84823
ENSG00000237135	timepoint_12weeks_vs_timepoint_20weeks	0.720042	10.0901	0.00154016	0.0278933	0.340632	-0.473847	0.128903
ENSG00000237149	timepoint_12weeks_vs_timepoint_20weeks	0.991307	0.612533	0.434036	0.730362	1	-0.012596	0.85678
ENSG00000237169	timepoint_12weeks_vs_timepoint_20weeks	0.798075	2.61954	0.105897	0.368209	1	-0.325404	0.607993
ENSG00000237172	timepoint_12weeks_vs_timepoint_20weeks	1.33163	0.442529	0.50607	0.777801	1	0.413193	0.886259
ENSG00000237181	timepoint_12weeks_vs_timepoint_20weeks	1.08468	0.861766	0.353487	0.667569	1	0.117276	0.819919
ENSG00000237190	timepoint_12weeks_vs_timepoint_20weeks	1.01148	0.763816	0.382364	0.691063	1	0.0164619	0.83097
ENSG00000237214	timepoint_12weeks_vs_timepoint_20weeks	0.840683	4.85614	0.0277939	0.172832	1	-0.250367	0.394706
ENSG00000237248	timepoint_12weeks_vs_timepoint_20weeks	1.03724	0.00917413	0.923715	0.97414	1	0.0527514	0.985556
ENSG00000237254	timepoint_12weeks_vs_timepoint_20weeks	0.978744	0.00863211	0.925996	0.975152	1	-0.0309965	0.986112
ENSG00000237264	timepoint_12weeks_vs_timepoint_20weeks	1.24711	4.029	0.0450153	0.228271	1	0.318584	0.460778
ENSG00000237276	timepoint_12weeks_vs_timepoint_20weeks	0.906423	1.55135	0.213252	0.52747	1	-0.141744	0.730907
ENSG00000237296	timepoint_12weeks_vs_timepoint_20weeks	0.886266	0.0446217	0.832748	0.941884	1	-0.174189	0.971272
ENSG00000237298	timepoint_12weeks_vs_timepoint_20weeks	0.831408	3.90775	0.0483609	0.23791	1	-0.266372	0.471882
ENSG00000237310	timepoint_12weeks_vs_timepoint_20weeks	1.00509	0.00598318	0.938361	0.979752	1	0.00732405	0.988561
ENSG00000237311	timepoint_12weeks_vs_timepoint_20weeks	0.778847	6.44417	0.0112948	0.100482	1	-0.360589	0.290656
ENSG00000237343	timepoint_12weeks_vs_timepoint_20weeks	0.921576	1.43174	0.231788	0.548379	1	-0.117824	0.745538
ENSG00000237350	timepoint_12weeks_vs_timepoint_20weeks	1.01016	0.0532959	0.817475	0.935939	1	0.0145802	0.970021
ENSG00000237352	timepoint_12weeks_vs_timepoint_20weeks	1.04281	0.775389	0.378784	0.688218	1	0.0604804	0.83097
ENSG00000237356	timepoint_12weeks_vs_timepoint_20weeks	0.883327	1.51491	0.218704	0.534105	1	-0.178981	0.735237
ENSG00000237357	timepoint_12weeks_vs_timepoint_20weeks	0.919129	1.07429	0.300249	0.619949	1	-0.121661	0.796299
ENSG00000237359	timepoint_12weeks_vs_timepoint_20weeks	1.06153	1.05558	0.304494	0.624048	1	0.0861407	0.797621
ENSG00000237372	timepoint_12weeks_vs_timepoint_20weeks	0.82779	2.12789	0.144979	0.434062	1	-0.272664	0.662382
ENSG00000237399	timepoint_12weeks_vs_timepoint_20weeks	0.897525	1.43813	0.230749	0.547321	1	-0.155975	0.744678
ENSG00000237419	timepoint_12weeks_vs_timepoint_20weeks	1.07259	0.0673714	0.795261	0.926917	1	0.101097	0.9644
ENSG00000237422	timepoint_12weeks_vs_timepoint_20weeks	1.00471	4.98e-06	0.99822	0.999493	1	0.00677608	0.99967
ENSG00000237424	timepoint_12weeks_vs_timepoint_20weeks	1.02863	0.0123963	0.911372	0.970227	1	0.0407235	0.984158
ENSG00000237429	timepoint_12weeks_vs_timepoint_20weeks	0.693279	2.30418	0.129368	0.408353	1	-0.528492	0.6421
ENSG00000237436	timepoint_12weeks_vs_timepoint_20weeks	1.01557	0.181145	0.670491	0.869884	1	0.0222839	0.932737
ENSG00000237438	timepoint_12weeks_vs_timepoint_20weeks	0.895035	0.459751	0.49791	0.772856	1	-0.159985	0.883458
ENSG00000237440	timepoint_12weeks_vs_timepoint_20weeks	0.982551	0.0455777	0.830992	0.941271	1	-0.0253955	0.971193
ENSG00000237441	timepoint_12weeks_vs_timepoint_20weeks	0.914341	0.100445	0.751368	0.908086	1	-0.129195	0.952152
ENSG00000237473	timepoint_12weeks_vs_timepoint_20weeks	1.02857	0.568399	0.451088	0.742353	1	0.0406452	0.864432
ENSG00000237476	timepoint_12weeks_vs_timepoint_20weeks	0.778517	5.27518	0.0218545	0.150364	1	-0.361199	0.371013
ENSG00000237484	timepoint_12weeks_vs_timepoint_20weeks	0.767289	2.00531	0.157086	0.452003	1	-0.382159	0.675954
ENSG00000237489	timepoint_12weeks_vs_timepoint_20weeks	0.968534	0.124545	0.724237	0.895513	1	-0.0461257	0.944617
ENSG00000237491	timepoint_12weeks_vs_timepoint_20weeks	1.0249	0.15835	0.690772	0.87936	1	0.0354834	0.93762
ENSG00000237499	timepoint_12weeks_vs_timepoint_20weeks	0.915963	0.847755	0.357429	0.67086	1	-0.126639	0.822076
ENSG00000237505	timepoint_12weeks_vs_timepoint_20weeks	0.856965	0.0976651	0.75472	0.909432	1	-0.222691	0.952878
ENSG00000237506	timepoint_12weeks_vs_timepoint_20weeks	1.00912	1.318	0.251248	0.569984	1	0.0130934	0.761368
ENSG00000237513	timepoint_12weeks_vs_timepoint_20weeks	1.05713	1.237	0.266339	0.585597	1	0.0801589	0.7736
ENSG00000237520	timepoint_12weeks_vs_timepoint_20weeks	0.925735	2.24329	0.134537	0.417183	1	-0.111329	0.649136
ENSG00000237522	timepoint_12weeks_vs_timepoint_20weeks	0.706356	8.39954	0.00384189	0.0506786	0.618886	-0.501534	0.189632
ENSG00000237525	timepoint_12weeks_vs_timepoint_20weeks	1.09989	0.490698	0.483793	0.763689	1	0.137354	0.876208
ENSG00000237550	timepoint_12weeks_vs_timepoint_20weeks	0.879881	2.30483	0.129315	0.408264	1	-0.184619	0.642004
ENSG00000237568	timepoint_12weeks_vs_timepoint_20weeks	0.971716	0.0423166	0.837063	0.943531	1	-0.0413933	0.97185
ENSG00000237576	timepoint_12weeks_vs_timepoint_20weeks	0.844457	2.06039	0.15151	0.444263	1	-0.243904	0.673354
ENSG00000237595	timepoint_12weeks_vs_timepoint_20weeks	0.785323	9.33566	0.0023119	0.0363521	0.443931	-0.348642	0.152181
ENSG00000237637	timepoint_12weeks_vs_timepoint_20weeks	1.00666	0.0107387	0.917487	0.971992	1	0.009573	0.984451
ENSG00000237638	timepoint_12weeks_vs_timepoint_20weeks	0.796526	0.04147	0.838678	0.944071	1	-0.328207	0.972047
ENSG00000237649	timepoint_12weeks_vs_timepoint_20weeks	0.835664	3.12051	0.0776426	0.31121	1	-0.259005	0.554767
ENSG00000237651	timepoint_12weeks_vs_timepoint_20weeks	0.806067	0.828716	0.362881	0.674871	1	-0.311028	0.824106
ENSG00000237667	timepoint_12weeks_vs_timepoint_20weeks	1.0808	1.50804	0.219751	0.535169	1	0.112096	0.736646
ENSG00000237668	timepoint_12weeks_vs_timepoint_20weeks	0.911109	0.904878	0.341726	0.657962	1	-0.134304	0.815934
ENSG00000237674	timepoint_12weeks_vs_timepoint_20weeks	1.15401	2.87675	0.0902039	0.33847	1	0.20666	0.580772
ENSG00000237693	timepoint_12weeks_vs_timepoint_20weeks	0.9544	0.0374739	0.846546	0.947019	1	-0.0673333	0.973673
ENSG00000237702	timepoint_12weeks_vs_timepoint_20weeks	0.993605	0.498309	0.480422	0.761394	1	-0.0092559	0.874618
ENSG00000237729	timepoint_12weeks_vs_timepoint_20weeks	0.799054	5.93029	0.015071	0.119739	1	-0.323635	0.324259
ENSG00000237749	timepoint_12weeks_vs_timepoint_20weeks	1.10109	1.15586	0.282607	0.602086	1	0.138931	0.784426
ENSG00000237753	timepoint_12weeks_vs_timepoint_20weeks	0.69611	3.17836	0.0749479	0.305008	1	-0.522612	0.546617
ENSG00000237765	timepoint_12weeks_vs_timepoint_20weeks	0.871039	2.88855	0.0895478	0.337211	1	-0.199191	0.579269
ENSG00000237772	timepoint_12weeks_vs_timepoint_20weeks	1.13163	0.0833553	0.772866	0.917439	1	0.178409	0.958828
ENSG00000237773	timepoint_12weeks_vs_timepoint_20weeks	0.696303	5.32156	0.0212836	0.148156	1	-0.522213	0.368847
ENSG00000237781	timepoint_12weeks_vs_timepoint_20weeks	0.991671	0.0486668	0.825448	0.938886	1	-0.0120662	0.97044
ENSG00000237788	timepoint_12weeks_vs_timepoint_20weeks	0.834593	5.18076	0.0230664	0.155283	1	-0.260855	0.378595
ENSG00000237797	timepoint_12weeks_vs_timepoint_20weeks	0.885005	1.545	0.214191	0.528761	1	-0.176242	0.731719
ENSG00000237798	timepoint_12weeks_vs_timepoint_20weeks	0.996153	0.318312	0.572761	0.816975	1	-0.0055607	0.910017
ENSG00000237803	timepoint_12weeks_vs_timepoint_20weeks	0.878927	1.06413	0.302546	0.62211	1	-0.186185	0.796708
ENSG00000237836	timepoint_12weeks_vs_timepoint_20weeks	0.798091	2.37896	0.123322	0.39835	1	-0.325374	0.632164
ENSG00000237840	timepoint_12weeks_vs_timepoint_20weeks	0.872787	0.13321	0.715211	0.891184	1	-0.196299	0.941536
ENSG00000237846	timepoint_12weeks_vs_timepoint_20weeks	1.04708	0.524023	0.469314	0.753839	1	0.0663778	0.86953
ENSG00000237852	timepoint_12weeks_vs_timepoint_20weeks	0.989633	0.099597	0.752385	0.908538	1	-0.0150344	0.952152
ENSG00000237854	timepoint_12weeks_vs_timepoint_20weeks	1.06454	1.47769	0.224447	0.540497	1	0.0902322	0.740847
ENSG00000237877	timepoint_12weeks_vs_timepoint_20weeks	1.02492	0.00135007	0.970698	0.990605	1	0.035508	0.995281
ENSG00000237879	timepoint_12weeks_vs_timepoint_20weeks	0.904153	3.29533	0.0698013	0.293496	1	-0.145361	0.539518
ENSG00000237883	timepoint_12weeks_vs_timepoint_20weeks	0.825423	0.201756	0.653412	0.860724	1	-0.276795	0.927308
ENSG00000237886	timepoint_12weeks_vs_timepoint_20weeks	1.05229	0.176933	0.67412	0.871618	1	0.0735311	0.933419
ENSG00000237899	timepoint_12weeks_vs_timepoint_20weeks	0.922069	3.16628	0.0755021	0.306414	1	-0.117054	0.54838
ENSG00000237903	timepoint_12weeks_vs_timepoint_20weeks	0.994161	0.0309734	0.860338	0.95233	1	-0.0084482	0.976469
ENSG00000237927	timepoint_12weeks_vs_timepoint_20weeks	0.810362	3.36954	0.0667334	0.286374	1	-0.303361	0.529789
ENSG00000237938	timepoint_12weeks_vs_timepoint_20weeks	0.887165	2.25597	0.133442	0.415346	1	-0.172726	0.647139
ENSG00000237940	timepoint_12weeks_vs_timepoint_20weeks	0.91933	1.1738	0.278903	0.598852	1	-0.121346	0.782018
ENSG00000237943	timepoint_12weeks_vs_timepoint_20weeks	1.02448	0.0194183	0.889204	0.962694	1	0.0348851	0.980843
ENSG00000237945	timepoint_12weeks_vs_timepoint_20weeks	1.11664	1.84352	0.174871	0.478784	1	0.159164	0.698044
ENSG00000237950	timepoint_12weeks_vs_timepoint_20weeks	0.942124	1.52624	0.216992	0.531856	1	-0.0860113	0.732434
ENSG00000237973	timepoint_12weeks_vs_timepoint_20weeks	1.01877	0.145862	0.702609	0.885165	1	0.0268352	0.939477
ENSG00000237976	timepoint_12weeks_vs_timepoint_20weeks	1.05339	0.138538	0.709825	0.888723	1	0.0750348	0.940864
ENSG00000237977	timepoint_12weeks_vs_timepoint_20weeks	1.04946	0.070652	0.790449	0.924828	1	0.0696437	0.96265
ENSG00000237980	timepoint_12weeks_vs_timepoint_20weeks	1.07286	2.23616	0.135157	0.418383	1	0.101468	0.650075
ENSG00000237984	timepoint_12weeks_vs_timepoint_20weeks	1.13606	1.56538	0.211197	0.525396	1	0.184042	0.728896
ENSG00000237989	timepoint_12weeks_vs_timepoint_20weeks	0.892612	1.05698	0.304174	0.623885	1	-0.163895	0.797391
ENSG00000237990	timepoint_12weeks_vs_timepoint_20weeks	0.982323	0.454866	0.500202	0.774113	1	-0.0257304	0.883909
ENSG00000238000	timepoint_12weeks_vs_timepoint_20weeks	0.919728	0.869058	0.35146	0.665899	1	-0.12072	0.819914
ENSG00000238005	timepoint_12weeks_vs_timepoint_20weeks	1.05669	0.308033	0.579024	0.820791	1	0.0795469	0.912957
ENSG00000238009	timepoint_12weeks_vs_timepoint_20weeks	0.903653	0.414475	0.519867	0.786305	1	-0.146159	0.891332
ENSG00000238024	timepoint_12weeks_vs_timepoint_20weeks	0.912402	1.30453	0.253683	0.572346	1	-0.132258	0.762671
ENSG00000238039	timepoint_12weeks_vs_timepoint_20weeks	0.996933	0.192184	0.661208	0.864533	1	-0.0044311	0.929347
ENSG00000238042	timepoint_12weeks_vs_timepoint_20weeks	0.967832	1.58434	0.208455	0.522026	1	-0.0471717	0.725794
ENSG00000238045	timepoint_12weeks_vs_timepoint_20weeks	0.989495	0.0805622	0.776601	0.918889	1	-0.0152359	0.959221
ENSG00000238057	timepoint_12weeks_vs_timepoint_20weeks	1.03652	0.120801	0.728246	0.897279	1	0.0517492	0.945856
ENSG00000238058	timepoint_12weeks_vs_timepoint_20weeks	0.815696	1.09251	0.296189	0.616014	1	-0.293897	0.793464
ENSG00000238061	timepoint_12weeks_vs_timepoint_20weeks	1.00771	0.0737568	0.786004	0.923168	1	0.0110799	0.962116
ENSG00000238072	timepoint_12weeks_vs_timepoint_20weeks	1.02974	0.0501908	0.822781	0.937982	1	0.0422752	0.970367
ENSG00000238083	timepoint_12weeks_vs_timepoint_20weeks	1.10485	0.0271554	0.869146	0.955663	1	0.143852	0.977983
ENSG00000238103	timepoint_12weeks_vs_timepoint_20weeks	0.956197	0.542633	0.461531	0.749234	1	-0.0646201	0.867543
ENSG00000238105	timepoint_12weeks_vs_timepoint_20weeks	1.06465	0.155015	0.693879	0.881062	1	0.0903847	0.938588
ENSG00000238113	timepoint_12weeks_vs_timepoint_20weeks	0.874855	0.334527	0.563146	0.81104	1	-0.192884	0.904554
ENSG00000238121	timepoint_12weeks_vs_timepoint_20weeks	0.882881	0.195348	0.658606	0.863321	1	-0.179709	0.928935
ENSG00000238123	timepoint_12weeks_vs_timepoint_20weeks	0.84975	3.41136	0.0650686	0.282048	1	-0.234889	0.523049
ENSG00000238142	timepoint_12weeks_vs_timepoint_20weeks	0.907437	0.988366	0.320402	0.639234	1	-0.140131	0.804182
ENSG00000238152	timepoint_12weeks_vs_timepoint_20weeks	0.889844	1.76259	0.18463	0.491532	1	-0.168376	0.705754
ENSG00000238160	timepoint_12weeks_vs_timepoint_20weeks	0.920772	0.4448	0.504981	0.777237	1	-0.119084	0.886115
ENSG00000238164	timepoint_12weeks_vs_timepoint_20weeks	0.825722	4.23271	0.0399323	0.213418	1	-0.276272	0.447214
ENSG00000238184	timepoint_12weeks_vs_timepoint_20weeks	1.022	0.393133	0.530812	0.792755	1	0.0314003	0.89585
ENSG00000238197	timepoint_12weeks_vs_timepoint_20weeks	0.772327	2.81e-05	0.995775	0.998648	1	-0.372717	0.999141
ENSG00000238201	timepoint_12weeks_vs_timepoint_20weeks	1.03111	0.0267849	0.870034	0.955875	1	0.044193	0.977983
ENSG00000238221	timepoint_12weeks_vs_timepoint_20weeks	1.01823	0.0291564	0.864456	0.953946	1	0.0260586	0.977524
ENSG00000238227	timepoint_12weeks_vs_timepoint_20weeks	0.950687	0.330797	0.56533	0.812223	1	-0.0729571	0.905816
ENSG00000238231	timepoint_12weeks_vs_timepoint_20weeks	0.930545	2.61832	0.105977	0.368286	1	-0.103853	0.608271
ENSG00000238241	timepoint_12weeks_vs_timepoint_20weeks	0.814938	1.5488	0.213629	0.527976	1	-0.295239	0.7311
ENSG00000238243	timepoint_12weeks_vs_timepoint_20weeks	0.864534	2.19738	0.138586	0.423887	1	-0.210005	0.653866
ENSG00000238260	timepoint_12weeks_vs_timepoint_20weeks	0.973715	0.198612	0.655948	0.862008	1	-0.038429	0.927937
ENSG00000238269	timepoint_12weeks_vs_timepoint_20weeks	0.940008	0.035781	0.85001	0.948377	1	-0.0892548	0.97465
ENSG00000238287	timepoint_12weeks_vs_timepoint_20weeks	0.708634	4.92911	0.0266499	0.168711	1	-0.496887	0.392121
ENSG00000238370	timepoint_12weeks_vs_timepoint_20weeks	0.925098	4.65221	0.0312709	0.185273	1	-0.112322	0.41429
ENSG00000238578	timepoint_12weeks_vs_timepoint_20weeks	0.821497	0.704657	0.40144	0.706981	1	-0.283672	0.841313
ENSG00000238829	timepoint_12weeks_vs_timepoint_20weeks	0.966634	0.25448	0.614058	0.840301	1	-0.0489585	0.918482
ENSG00000238964	timepoint_12weeks_vs_timepoint_20weeks	1.08042	0.848723	0.357154	0.67072	1	0.111587	0.822076
ENSG00000239005	timepoint_12weeks_vs_timepoint_20weeks	0.963696	0.0377613	0.845966	0.946815	1	-0.0533494	0.973595
ENSG00000239040	timepoint_12weeks_vs_timepoint_20weeks	0.908985	1.55139	0.213246	0.527469	1	-0.137671	0.730907
ENSG00000239201	timepoint_12weeks_vs_timepoint_20weeks	1.00339	0.154322	0.694529	0.881405	1	0.00488635	0.938594
ENSG00000239213	timepoint_12weeks_vs_timepoint_20weeks	0.964735	0.360839	0.548188	0.802301	1	-0.0517949	0.899447
ENSG00000239219	timepoint_12weeks_vs_timepoint_20weeks	0.878312	2.33033	0.127217	0.40471	1	-0.187195	0.638323
ENSG00000239246	timepoint_12weeks_vs_timepoint_20weeks	0.711663	7.3167	0.00695736	0.0738652	0.902039	-0.490735	0.239
ENSG00000239247	timepoint_12weeks_vs_timepoint_20weeks	1.0813	0.0951634	0.757782	0.910577	1	0.112767	0.953057
ENSG00000239264	timepoint_12weeks_vs_timepoint_20weeks	0.95811	0.0175677	0.894583	0.96448	1	-0.0617372	0.98155
ENSG00000239265	timepoint_12weeks_vs_timepoint_20weeks	0.995626	0.0531961	0.817643	0.935998	1	-0.0063244	0.970021
ENSG00000239272	timepoint_12weeks_vs_timepoint_20weeks	1.08526	0.449325	0.502823	0.775852	1	0.118046	0.885102
ENSG00000239280	timepoint_12weeks_vs_timepoint_20weeks	0.948184	0.656877	0.417873	0.719006	1	-0.076761	0.848431
ENSG00000239282	timepoint_12weeks_vs_timepoint_20weeks	1.40634	7.90743	0.00502749	0.0599764	0.73243	0.491944	0.20699
ENSG00000239291	timepoint_12weeks_vs_timepoint_20weeks	0.867634	0.274399	0.600521	0.833047	1	-0.204842	0.915404
ENSG00000239305	timepoint_12weeks_vs_timepoint_20weeks	1.01843	0.00160339	0.968068	0.989824	1	0.0263463	0.995137
ENSG00000239306	timepoint_12weeks_vs_timepoint_20weeks	0.929355	0.19356	0.660073	0.863906	1	-0.105698	0.928935
ENSG00000239335	timepoint_12weeks_vs_timepoint_20weeks	1.00137	0.00295793	0.956639	0.986021	1	0.001971	0.992572
ENSG00000239382	timepoint_12weeks_vs_timepoint_20weeks	0.894778	0.347548	0.555649	0.806874	1	-0.160398	0.901547
ENSG00000239415	timepoint_12weeks_vs_timepoint_20weeks	1.03981	0.247724	0.618801	0.842757	1	0.0563154	0.918516
ENSG00000239445	timepoint_12weeks_vs_timepoint_20weeks	0.912281	1.43996	0.230454	0.546943	1	-0.13245	0.744678
ENSG00000239470	timepoint_12weeks_vs_timepoint_20weeks	0.975753	0.27716	0.598695	0.83181	1	-0.0354128	0.91526
ENSG00000239480	timepoint_12weeks_vs_timepoint_20weeks	0.985251	0.350741	0.553839	0.805887	1	-0.0214361	0.901095
ENSG00000239521	timepoint_12weeks_vs_timepoint_20weeks	1.1856	2.3822	0.123067	0.398041	1	0.245622	0.632164
ENSG00000239523	timepoint_12weeks_vs_timepoint_20weeks	0.866932	0.0557738	0.813357	0.934179	1	-0.206009	0.969025
ENSG00000239556	timepoint_12weeks_vs_timepoint_20weeks	0.911475	0.332105	0.564562	0.811797	1	-0.133724	0.905243
ENSG00000239559	timepoint_12weeks_vs_timepoint_20weeks	0.952571	2.984	0.0844255	0.326055	1	-0.070101	0.570289
ENSG00000239569	timepoint_12weeks_vs_timepoint_20weeks	0.782887	3.83112	0.0506099	0.244238	1	-0.353124	0.477825
ENSG00000239577	timepoint_12weeks_vs_timepoint_20weeks	0.967929	0.0400129	0.841499	0.945174	1	-0.0470264	0.972392
ENSG00000239636	timepoint_12weeks_vs_timepoint_20weeks	1.0566	2.27735	0.131618	0.412059	1	0.0794295	0.643909
ENSG00000239653	timepoint_12weeks_vs_timepoint_20weeks	0.793379	3.83113	0.0506099	0.244238	1	-0.333919	0.477825
ENSG00000239665	timepoint_12weeks_vs_timepoint_20weeks	1.09874	0.246577	0.619614	0.84324	1	0.135856	0.919236
ENSG00000239672	timepoint_12weeks_vs_timepoint_20weeks	0.829531	2.34622	0.125929	0.402674	1	-0.269632	0.635554
ENSG00000239697	timepoint_12weeks_vs_timepoint_20weeks	0.9471	0.212093	0.64524	0.856841	1	-0.078412	0.925613
ENSG00000239713	timepoint_12weeks_vs_timepoint_20weeks	0.874762	1.85628	0.173386	0.47685	1	-0.193038	0.697254
ENSG00000239732	timepoint_12weeks_vs_timepoint_20weeks	1.03663	0.0861838	0.769152	0.915934	1	0.0518998	0.957031
ENSG00000239736	timepoint_12weeks_vs_timepoint_20weeks	1.02656	0.483678	0.486936	0.765687	1	0.0378109	0.877809
ENSG00000239763	timepoint_12weeks_vs_timepoint_20weeks	0.882746	1.923	0.165861	0.465698	1	-0.179929	0.688839
ENSG00000239779	timepoint_12weeks_vs_timepoint_20weeks	0.950491	0.0161129	0.899018	0.965904	1	-0.0732546	0.982188
ENSG00000239789	timepoint_12weeks_vs_timepoint_20weeks	1.42682	5.33493	0.0211218	0.147483	1	0.512806	0.368847
ENSG00000239793	timepoint_12weeks_vs_timepoint_20weeks	0.97642	0.0340999	0.853535	0.949707	1	-0.0344265	0.9751
ENSG00000239801	timepoint_12weeks_vs_timepoint_20weeks	0.953945	1.53619	0.2155	0.530397	1	-0.0680214	0.732272
ENSG00000239819	timepoint_12weeks_vs_timepoint_20weeks	0.987038	2.95e-05	0.995666	0.998598	1	-0.0188222	0.999141
ENSG00000239827	timepoint_12weeks_vs_timepoint_20weeks	0.89929	1.10266	0.293957	0.613665	1	-0.153142	0.792047
ENSG00000239839	timepoint_12weeks_vs_timepoint_20weeks	1.04905	0.419762	0.517217	0.784723	1	0.0690805	0.890225
ENSG00000239855	timepoint_12weeks_vs_timepoint_20weeks	1.19722	4.76166	0.0293518	0.178615	1	0.259685	0.403761
ENSG00000239857	timepoint_12weeks_vs_timepoint_20weeks	0.848513	1.02509	0.31158	0.630923	1	-0.236991	0.80033
ENSG00000239868	timepoint_12weeks_vs_timepoint_20weeks	0.956322	0.317625	0.573175	0.817107	1	-0.0644314	0.910188
ENSG00000239883	timepoint_12weeks_vs_timepoint_20weeks	0.916971	0.718197	0.396955	0.703106	1	-0.125053	0.838852
ENSG00000239900	timepoint_12weeks_vs_timepoint_20weeks	1.04593	0.00774968	0.92987	0.976422	1	0.064786	0.986629
ENSG00000239906	timepoint_12weeks_vs_timepoint_20weeks	0.961387	0.6078	0.435817	0.731539	1	-0.0568103	0.857693
ENSG00000239911	timepoint_12weeks_vs_timepoint_20weeks	0.873022	0.473827	0.491405	0.76885	1	-0.195909	0.880496
ENSG00000239912	timepoint_12weeks_vs_timepoint_20weeks	0.917184	0.497247	0.48089	0.761641	1	-0.124717	0.87464
ENSG00000239920	timepoint_12weeks_vs_timepoint_20weeks	0.964655	0.00136143	0.970575	0.99057	1	-0.0519145	0.995263
ENSG00000239941	timepoint_12weeks_vs_timepoint_20weeks	1.02943	0.0378238	0.84584	0.946789	1	0.0418438	0.973595
ENSG00000239948	timepoint_12weeks_vs_timepoint_20weeks	0.946604	0.176506	0.674491	0.871713	1	-0.0791677	0.933419
ENSG00000239951	timepoint_12weeks_vs_timepoint_20weeks	1.09418	0.563078	0.453214	0.743882	1	0.129856	0.865053
ENSG00000239961	timepoint_12weeks_vs_timepoint_20weeks	0.940116	1.11325	0.291653	0.611504	1	-0.0890899	0.790934
ENSG00000239969	timepoint_12weeks_vs_timepoint_20weeks	0.919327	0.113722	0.736023	0.90113	1	-0.121351	0.948932
ENSG00000239975	timepoint_12weeks_vs_timepoint_20weeks	0.971178	0.0715189	0.789198	0.924487	1	-0.0421921	0.962116
ENSG00000239998	timepoint_12weeks_vs_timepoint_20weeks	1.15046	1.08122	0.298698	0.618408	1	0.202212	0.79539
ENSG00000240003	timepoint_12weeks_vs_timepoint_20weeks	0.945167	1.20345	0.272919	0.592422	1	-0.081359	0.777743
ENSG00000240005	timepoint_12weeks_vs_timepoint_20weeks	1.07269	0.0238888	0.877202	0.958102	1	0.101227	0.978503
ENSG00000240024	timepoint_12weeks_vs_timepoint_20weeks	0.691627	0.895086	0.34435	0.660319	1	-0.531933	0.816712
ENSG00000240036	timepoint_12weeks_vs_timepoint_20weeks	1.06234	0.0100845	0.920032	0.972653	1	0.0872435	0.984568
ENSG00000240038	timepoint_12weeks_vs_timepoint_20weeks	1.19084	0.193939	0.659761	0.863758	1	0.251975	0.928935
ENSG00000240041	timepoint_12weeks_vs_timepoint_20weeks	1.03916	0.831642	0.362036	0.67445	1	0.0554127	0.824051
ENSG00000240053	timepoint_12weeks_vs_timepoint_20weeks	1.04717	0.061744	0.803816	0.93018	1	0.0664912	0.966201
ENSG00000240057	timepoint_12weeks_vs_timepoint_20weeks	0.801913	2.44628	0.118146	0.389825	1	-0.318482	0.625944
ENSG00000240065	timepoint_12weeks_vs_timepoint_20weeks	0.84041	1.15318	0.283165	0.602824	1	-0.250834	0.784832
ENSG00000240087	timepoint_12weeks_vs_timepoint_20weeks	0.735936	3.85861	0.0497907	0.242011	1	-0.442348	0.474888
ENSG00000240098	timepoint_12weeks_vs_timepoint_20weeks	0.920551	1.58865	0.207837	0.521212	1	-0.11943	0.725141
ENSG00000240106	timepoint_12weeks_vs_timepoint_20weeks	0.990634	0.00472181	0.945231	0.981853	1	-0.0135761	0.989959
ENSG00000240137	timepoint_12weeks_vs_timepoint_20weeks	1.09003	0.0969636	0.755575	0.909773	1	0.124369	0.952878
ENSG00000240143	timepoint_12weeks_vs_timepoint_20weeks	0.924027	0.00011833	0.991323	0.997549	1	-0.113993	0.99859
ENSG00000240204	timepoint_12weeks_vs_timepoint_20weeks	0.999407	0.0343687	0.852965	0.949511	1	-0.0008563	0.975052
ENSG00000240207	timepoint_12weeks_vs_timepoint_20weeks	0.901903	3.19393	0.0742398	0.303439	1	-0.148956	0.546617
ENSG00000240211	timepoint_12weeks_vs_timepoint_20weeks	1.00681	0.0328166	0.856287	0.950742	1	0.00979673	0.975539
ENSG00000240219	timepoint_12weeks_vs_timepoint_20weeks	0.894844	0.300534	0.58368	0.823642	1	-0.160292	0.913756
ENSG00000240225	timepoint_12weeks_vs_timepoint_20weeks	1.00665	0.00286285	0.957341	0.9862	1	0.00956686	0.992719
ENSG00000240230	timepoint_12weeks_vs_timepoint_20weeks	1.00996	0.14617	0.702311	0.885095	1	0.0143032	0.939477
ENSG00000240233	timepoint_12weeks_vs_timepoint_20weeks	0.837942	2.39225	0.12228	0.396748	1	-0.255078	0.632164
ENSG00000240247	timepoint_12weeks_vs_timepoint_20weeks	1.0575	0.00198486	0.964474	0.988631	1	0.0806586	0.994454
ENSG00000240288	timepoint_12weeks_vs_timepoint_20weeks	0.911576	0.706565	0.400804	0.706445	1	-0.133565	0.841009
ENSG00000240291	timepoint_12weeks_vs_timepoint_20weeks	1.10788	0.630715	0.427297	0.725907	1	0.147807	0.854551
ENSG00000240303	timepoint_12weeks_vs_timepoint_20weeks	0.921894	2.36667	0.124294	0.400054	1	-0.117327	0.633447
ENSG00000240342	timepoint_12weeks_vs_timepoint_20weeks	1.07023	0.0199653	0.887665	0.962071	1	0.0979233	0.980627
ENSG00000240344	timepoint_12weeks_vs_timepoint_20weeks	0.958923	0.041065	0.839457	0.944345	1	-0.0605134	0.972197
ENSG00000240356	timepoint_12weeks_vs_timepoint_20weeks	1.00427	0.120783	0.728266	0.897279	1	0.00615305	0.945856
ENSG00000240370	timepoint_12weeks_vs_timepoint_20weeks	0.817936	0.188831	0.663993	0.865867	1	-0.289939	0.929979
ENSG00000240376	timepoint_12weeks_vs_timepoint_20weeks	0.82481	5.79875	0.0162326	0.125192	1	-0.277867	0.332168
ENSG00000240382	timepoint_12weeks_vs_timepoint_20weeks	1.07284	0.949624	0.33007	0.647742	1	0.101439	0.808996
ENSG00000240399	timepoint_12weeks_vs_timepoint_20weeks	0.81629	3.25108	0.0717021	0.297808	1	-0.292847	0.541679
ENSG00000240401	timepoint_12weeks_vs_timepoint_20weeks	0.654745	1.32547	0.249911	0.56869	1	-0.610994	0.760783
ENSG00000240403	timepoint_12weeks_vs_timepoint_20weeks	1.05271	0.922923	0.33696	0.653678	1	0.0741113	0.813719
ENSG00000240429	timepoint_12weeks_vs_timepoint_20weeks	0.827123	5.68451	0.0173162	0.130485	1	-0.273827	0.340112
ENSG00000240445	timepoint_12weeks_vs_timepoint_20weeks	0.84379	1.03973	0.308151	0.627679	1	-0.245044	0.79983
ENSG00000240449	timepoint_12weeks_vs_timepoint_20weeks	1.15596	1.59017	0.20762	0.520963	1	0.209091	0.725141
ENSG00000240463	timepoint_12weeks_vs_timepoint_20weeks	0.679781	10.304	0.00137324	0.0258612	0.315817	-0.556859	0.124892
ENSG00000240497	timepoint_12weeks_vs_timepoint_20weeks	0.82919	1.4652	0.226414	0.542405	1	-0.270225	0.741895
ENSG00000240498	timepoint_12weeks_vs_timepoint_20weeks	0.721411	10.436	0.00127946	0.0246289	0.300768	-0.471106	0.121488
ENSG00000240505	timepoint_12weeks_vs_timepoint_20weeks	1.11064	0.240885	0.623684	0.845392	1	0.151387	0.920592
ENSG00000240531	timepoint_12weeks_vs_timepoint_20weeks	1.08384	0.0192805	0.889596	0.96276	1	0.116157	0.980843
ENSG00000240535	timepoint_12weeks_vs_timepoint_20weeks	0.992851	0.236145	0.627119	0.847095	1	-0.0103502	0.920723
ENSG00000240563	timepoint_12weeks_vs_timepoint_20weeks	0.930866	0.472537	0.491995	0.769254	1	-0.103355	0.88053
ENSG00000240567	timepoint_12weeks_vs_timepoint_20weeks	0.942566	0.690032	0.406368	0.710729	1	-0.0853343	0.843564
ENSG00000240583	timepoint_12weeks_vs_timepoint_20weeks	0.952322	0.137164	0.711202	0.889148	1	-0.0704787	0.940915
ENSG00000240591	timepoint_12weeks_vs_timepoint_20weeks	0.972355	0.12822	0.720367	0.89343	1	-0.0404449	0.942893
ENSG00000240634	timepoint_12weeks_vs_timepoint_20weeks	1.04101	0.123247	0.725619	0.89606	1	0.0579806	0.945094
ENSG00000240666	timepoint_12weeks_vs_timepoint_20weeks	1.05261	0.125036	0.723716	0.895133	1	0.0739762	0.944387
ENSG00000240671	timepoint_12weeks_vs_timepoint_20weeks	1.14917	1.08525	0.297798	0.617462	1	0.200587	0.794873
ENSG00000240674	timepoint_12weeks_vs_timepoint_20weeks	0.946964	0.149487	0.699115	0.883405	1	-0.0786191	0.939101
ENSG00000240682	timepoint_12weeks_vs_timepoint_20weeks	1.09075	0.526733	0.468168	0.753179	1	0.125323	0.869195
ENSG00000240694	timepoint_12weeks_vs_timepoint_20weeks	1.41819	26.0121	4.12e-07	5.07e-05	0.00061859	0.504049	0.00059616
ENSG00000240695	timepoint_12weeks_vs_timepoint_20weeks	0.993848	0.00210232	0.963439	0.988344	1	-0.008903	0.99417
ENSG00000240710	timepoint_12weeks_vs_timepoint_20weeks	0.932135	1.55142	0.213242	0.527469	1	-0.101389	0.730907
ENSG00000240731	timepoint_12weeks_vs_timepoint_20weeks	1.01372	0.0747847	0.784555	0.922581	1	0.0196643	0.961755
ENSG00000240750	timepoint_12weeks_vs_timepoint_20weeks	1.20755	5.67381	0.0174215	0.131034	1	0.272087	0.340112
ENSG00000240770	timepoint_12weeks_vs_timepoint_20weeks	0.87411	2.58772	0.108037	0.371683	1	-0.194112	0.610086
ENSG00000240808	timepoint_12weeks_vs_timepoint_20weeks	0.985299	0.0871639	0.76788	0.91544	1	-0.021367	0.956868
ENSG00000240849	timepoint_12weeks_vs_timepoint_20weeks	0.820659	0.00030677	0.98603	0.995833	1	-0.285145	0.998563
ENSG00000240857	timepoint_12weeks_vs_timepoint_20weeks	0.767406	3.9505	0.0471522	0.234642	1	-0.381939	0.467935
ENSG00000240859	timepoint_12weeks_vs_timepoint_20weeks	0.877149	1.34e-06	0.999076	0.99974	1	-0.189106	0.999713
ENSG00000240864	timepoint_12weeks_vs_timepoint_20weeks	1.43431	5.43661	0.019933	0.142302	1	0.520354	0.359245
ENSG00000240875	timepoint_12weeks_vs_timepoint_20weeks	0.817981	4.37996	0.0366361	0.203141	1	-0.28986	0.432428
ENSG00000240877	timepoint_12weeks_vs_timepoint_20weeks	0.693013	3.93471	0.047595	0.235729	1	-0.529047	0.469122
ENSG00000240889	timepoint_12weeks_vs_timepoint_20weeks	1.07281	0.0319362	0.858207	0.951536	1	0.101394	0.9761
ENSG00000240891	timepoint_12weeks_vs_timepoint_20weeks	0.741199	0.891403	0.345344	0.660976	1	-0.432068	0.81685
ENSG00000240898	timepoint_12weeks_vs_timepoint_20weeks	1.02808	0.043292	0.835222	0.942877	1	0.039956	0.97146
ENSG00000240922	timepoint_12weeks_vs_timepoint_20weeks	1.027	0.715192	0.397945	0.704017	1	0.0384415	0.839313
ENSG00000240934	timepoint_12weeks_vs_timepoint_20weeks	0.842695	3.0306	0.0820406	0.320779	1	-0.246917	0.565224
ENSG00000240954	timepoint_12weeks_vs_timepoint_20weeks	0.978272	0.0639145	0.800469	0.9288	1	-0.0316928	0.96495
ENSG00000240972	timepoint_12weeks_vs_timepoint_20weeks	0.939939	0.282274	0.595342	0.829935	1	-0.0893613	0.91526
ENSG00000241014	timepoint_12weeks_vs_timepoint_20weeks	0.86444	2.95002	0.0862115	0.329828	1	-0.210162	0.572855
ENSG00000241015	timepoint_12weeks_vs_timepoint_20weeks	0.795614	5.18306	0.023036	0.155191	1	-0.329859	0.378595
ENSG00000241057	timepoint_12weeks_vs_timepoint_20weeks	0.87766	0.606714	0.436227	0.731835	1	-0.188266	0.858231
ENSG00000241058	timepoint_12weeks_vs_timepoint_20weeks	1.02248	0.339171	0.56045	0.809716	1	0.0320772	0.90387
ENSG00000241061	timepoint_12weeks_vs_timepoint_20weeks	0.992321	0.523639	0.469477	0.753956	1	-0.0111219	0.869556
ENSG00000241081	timepoint_12weeks_vs_timepoint_20weeks	1.01014	0.0227671	0.880097	0.959087	1	0.0145564	0.978776
ENSG00000241106	timepoint_12weeks_vs_timepoint_20weeks	1.1768	2.03062	0.154495	0.448594	1	0.23487	0.675653
ENSG00000241112	timepoint_12weeks_vs_timepoint_20weeks	0.861806	4.99916	0.0255977	0.165031	1	-0.214564	0.390205
ENSG00000241127	timepoint_12weeks_vs_timepoint_20weeks	1.00164	0.98895	0.32026	0.639116	1	0.00237111	0.804182
ENSG00000241157	timepoint_12weeks_vs_timepoint_20weeks	0.928645	0.19382	0.659859	0.863814	1	-0.1068	0.928935
ENSG00000241163	timepoint_12weeks_vs_timepoint_20weeks	1.05848	0.869707	0.35128	0.665725	1	0.0819873	0.819914
ENSG00000241170	timepoint_12weeks_vs_timepoint_20weeks	1.05034	0.0200206	0.88751	0.961999	1	0.0708595	0.980586
ENSG00000241185	timepoint_12weeks_vs_timepoint_20weeks	1.02596	0.06537	0.798258	0.928041	1	0.0369804	0.9644
ENSG00000241244	timepoint_12weeks_vs_timepoint_20weeks	1.09799	2.33078	0.127181	0.404697	1	0.134861	0.638323
ENSG00000241258	timepoint_12weeks_vs_timepoint_20weeks	1.10529	0.9912	0.31971	0.638486	1	0.14442	0.804064
ENSG00000241280	timepoint_12weeks_vs_timepoint_20weeks	0.922242	2.01369	0.156223	0.450748	1	-0.116782	0.675705
ENSG00000241288	timepoint_12weeks_vs_timepoint_20weeks	0.906717	0.748942	0.387036	0.695024	1	-0.141275	0.833582
ENSG00000241294	timepoint_12weeks_vs_timepoint_20weeks	0.927831	0.388647	0.533166	0.794138	1	-0.108066	0.89585
ENSG00000241316	timepoint_12weeks_vs_timepoint_20weeks	1.07302	0.268521	0.604449	0.835065	1	0.101674	0.91603
ENSG00000241333	timepoint_12weeks_vs_timepoint_20weeks	0.929554	2.59244	0.107716	0.371206	1	-0.10539	0.610086
ENSG00000241343	timepoint_12weeks_vs_timepoint_20weeks	0.974051	0.151927	0.69679	0.882408	1	-0.0379306	0.939096
ENSG00000241351	timepoint_12weeks_vs_timepoint_20weeks	1.07735	0.10098	0.750728	0.907808	1	0.107493	0.952052
ENSG00000241357	timepoint_12weeks_vs_timepoint_20weeks	0.964354	0.14275	0.705649	0.886421	1	-0.052366	0.939727
ENSG00000241360	timepoint_12weeks_vs_timepoint_20weeks	1.33751	1.43544	0.231185	0.547768	1	0.419547	0.744678
ENSG00000241370	timepoint_12weeks_vs_timepoint_20weeks	1.11526	0.657025	0.417821	0.71895	1	0.15738	0.848431
ENSG00000241395	timepoint_12weeks_vs_timepoint_20weeks	1.02431	5.15e-05	0.994276	0.998233	1	0.03465	0.999099
ENSG00000241399	timepoint_12weeks_vs_timepoint_20weeks	1.17553	0.713429	0.398526	0.704527	1	0.233315	0.839365
ENSG00000241404	timepoint_12weeks_vs_timepoint_20weeks	0.942483	0.404178	0.525097	0.78976	1	-0.0854621	0.894368
ENSG00000241420	timepoint_12weeks_vs_timepoint_20weeks	0.985219	0.0456821	0.830802	0.941248	1	-0.0214834	0.971193
ENSG00000241468	timepoint_12weeks_vs_timepoint_20weeks	0.86843	2.96659	0.0853352	0.327928	1	-0.203519	0.57149
ENSG00000241489	timepoint_12weeks_vs_timepoint_20weeks	1.28929	4.24398	0.0396693	0.212717	1	0.366572	0.446125
ENSG00000241490	timepoint_12weeks_vs_timepoint_20weeks	0.887839	0.67398	0.411879	0.714526	1	-0.171631	0.845792
ENSG00000241494	timepoint_12weeks_vs_timepoint_20weeks	0.843097	1.9559	0.162288	0.460009	1	-0.24623	0.682732
ENSG00000241506	timepoint_12weeks_vs_timepoint_20weeks	1.07469	0.401655	0.526393	0.790476	1	0.103921	0.894715
ENSG00000241527	timepoint_12weeks_vs_timepoint_20weeks	0.866736	2.01774	0.155808	0.450309	1	-0.206336	0.675705
ENSG00000241549	timepoint_12weeks_vs_timepoint_20weeks	1.0379	0.360592	0.548325	0.802395	1	0.0536713	0.899447
ENSG00000241553	timepoint_12weeks_vs_timepoint_20weeks	1.21977	1.4068	0.235894	0.552859	1	0.286612	0.749145
ENSG00000241556	timepoint_12weeks_vs_timepoint_20weeks	0.881386	1.15563	0.282654	0.602099	1	-0.182155	0.784426
ENSG00000241612	timepoint_12weeks_vs_timepoint_20weeks	0.840905	2.61323	0.106317	0.368809	1	-0.249986	0.608366
ENSG00000241641	timepoint_12weeks_vs_timepoint_20weeks	0.932895	2.96517	0.0854102	0.328105	1	-0.100214	0.57149
ENSG00000241657	timepoint_12weeks_vs_timepoint_20weeks	0.823779	1.45501	0.228034	0.54427	1	-0.27967	0.742875
ENSG00000241666	timepoint_12weeks_vs_timepoint_20weeks	0.955	0.00018127	0.989261	0.997016	1	-0.0664272	0.99859
ENSG00000241678	timepoint_12weeks_vs_timepoint_20weeks	0.993206	0.162091	0.687332	0.878039	1	-0.0098348	0.937404
ENSG00000241679	timepoint_12weeks_vs_timepoint_20weeks	1.10232	0.300398	0.583766	0.823642	1	0.140538	0.913756
ENSG00000241685	timepoint_12weeks_vs_timepoint_20weeks	1.03296	0.125271	0.723467	0.895087	1	0.0467824	0.944387
ENSG00000241721	timepoint_12weeks_vs_timepoint_20weeks	0.772638	1.70847	0.191509	0.500279	1	-0.372135	0.711724
ENSG00000241741	timepoint_12weeks_vs_timepoint_20weeks	0.850045	0.982277	0.321897	0.640674	1	-0.23439	0.804595
ENSG00000241755	timepoint_12weeks_vs_timepoint_20weeks	1.08697	0.401045	0.526707	0.790582	1	0.120315	0.894799
ENSG00000241764	timepoint_12weeks_vs_timepoint_20weeks	0.935605	1.282	0.257822	0.576638	1	-0.0960293	0.767085
ENSG00000241769	timepoint_12weeks_vs_timepoint_20weeks	0.986759	0.00864384	0.925946	0.975134	1	-0.0192302	0.986112
ENSG00000241772	timepoint_12weeks_vs_timepoint_20weeks	0.828692	2.64332	0.104327	0.365418	1	-0.271092	0.604668
ENSG00000241782	timepoint_12weeks_vs_timepoint_20weeks	0.858617	3.02133	0.0825093	0.321754	1	-0.219913	0.565621
ENSG00000241837	timepoint_12weeks_vs_timepoint_20weeks	0.821536	4.38252	0.0365813	0.203054	1	-0.283604	0.432428
ENSG00000241839	timepoint_12weeks_vs_timepoint_20weeks	1.0404	0.00141108	0.970043	0.990447	1	0.0571421	0.995263
ENSG00000241852	timepoint_12weeks_vs_timepoint_20weeks	1.05439	0.274944	0.60016	0.832712	1	0.076409	0.915404
ENSG00000241878	timepoint_12weeks_vs_timepoint_20weeks	1.00519	0.00313969	0.955328	0.985491	1	0.00747167	0.992023
ENSG00000241886	timepoint_12weeks_vs_timepoint_20weeks	0.849219	2.9545	0.0859737	0.32934	1	-0.235792	0.572395
ENSG00000241889	timepoint_12weeks_vs_timepoint_20weeks	1.1423	0.89732	0.343749	0.65993	1	0.191942	0.816572
ENSG00000241945	timepoint_12weeks_vs_timepoint_20weeks	0.909583	2.07686	0.149886	0.441675	1	-0.136723	0.67032
ENSG00000241962	timepoint_12weeks_vs_timepoint_20weeks	1.06152	0.58615	0.444107	0.737302	1	0.0861349	0.860655
ENSG00000241973	timepoint_12weeks_vs_timepoint_20weeks	1.01288	0.250107	0.617119	0.841873	1	0.0184598	0.918482
ENSG00000241975	timepoint_12weeks_vs_timepoint_20weeks	1.05965	0.194906	0.658967	0.863467	1	0.083587	0.928935
ENSG00000241990	timepoint_12weeks_vs_timepoint_20weeks	0.813619	3.9784	0.0463808	0.232441	1	-0.297574	0.465936
ENSG00000242028	timepoint_12weeks_vs_timepoint_20weeks	0.844555	1.54904	0.213593	0.527936	1	-0.243737	0.7311
ENSG00000242048	timepoint_12weeks_vs_timepoint_20weeks	0.962721	0.422576	0.515816	0.783957	1	-0.0548105	0.889869
ENSG00000242071	timepoint_12weeks_vs_timepoint_20weeks	0.86821	1.8169	0.178014	0.482801	1	-0.203883	0.700353
ENSG00000242076	timepoint_12weeks_vs_timepoint_20weeks	1.06456	1.2309	0.26752	0.58707	1	0.0902631	0.774662
ENSG00000242085	timepoint_12weeks_vs_timepoint_20weeks	1.03107	0.0313645	0.859468	0.951991	1	0.0441435	0.976469
ENSG00000242086	timepoint_12weeks_vs_timepoint_20weeks	1.05135	0.00065647	0.979565	0.993711	1	0.0722378	0.99774
ENSG00000242094	timepoint_12weeks_vs_timepoint_20weeks	0.763909	3.92572	0.0478488	0.236431	1	-0.388527	0.469492
ENSG00000242110	timepoint_12weeks_vs_timepoint_20weeks	0.945737	0.0221847	0.881629	0.959747	1	-0.0804895	0.979101
ENSG00000242114	timepoint_12weeks_vs_timepoint_20weeks	0.810194	0.164205	0.685408	0.877015	1	-0.30366	0.937138
ENSG00000242125	timepoint_12weeks_vs_timepoint_20weeks	1.12255	1.333	0.24857	0.567286	1	0.166779	0.759838
ENSG00000242142	timepoint_12weeks_vs_timepoint_20weeks	1.01753	1.57e-06	0.999	0.999699	1	0.0250709	0.99969
ENSG00000242170	timepoint_12weeks_vs_timepoint_20weeks	1.13471	1.16821	0.280052	0.600006	1	0.182327	0.782867
ENSG00000242193	timepoint_12weeks_vs_timepoint_20weeks	0.919259	0.107784	0.742756	0.904149	1	-0.121456	0.950715
ENSG00000242247	timepoint_12weeks_vs_timepoint_20weeks	0.819819	3.57499	0.0589683	0.266732	1	-0.286623	0.50545
ENSG00000242252	timepoint_12weeks_vs_timepoint_20weeks	0.970253	0.0536341	0.816908	0.935753	1	-0.0435667	0.970021
ENSG00000242258	timepoint_12weeks_vs_timepoint_20weeks	1.02751	0.0521213	0.819463	0.9366	1	0.0391462	0.970326
ENSG00000242259	timepoint_12weeks_vs_timepoint_20weeks	0.7757	8.40532	0.00382981	0.0505551	0.617377	-0.366428	0.189632
ENSG00000242265	timepoint_12weeks_vs_timepoint_20weeks	0.867445	1.64741	0.199633	0.510985	1	-0.205156	0.719567
ENSG00000242294	timepoint_12weeks_vs_timepoint_20weeks	1.16667	0.174375	0.676349	0.872688	1	0.222391	0.933961
ENSG00000242299	timepoint_12weeks_vs_timepoint_20weeks	0.793368	7.3092	0.00698625	0.0740836	0.904707	-0.333937	0.239
ENSG00000242318	timepoint_12weeks_vs_timepoint_20weeks	0.950789	0.467031	0.494528	0.770809	1	-0.0728025	0.881694
ENSG00000242324	timepoint_12weeks_vs_timepoint_20weeks	0.79567	2.48088	0.11558	0.385358	1	-0.329757	0.624006
ENSG00000242338	timepoint_12weeks_vs_timepoint_20weeks	0.789304	7.41072	0.00660571	0.0714471	0.87251	-0.341347	0.233292
ENSG00000242371	timepoint_12weeks_vs_timepoint_20weeks	0.989507	0.0369593	0.84759	0.947246	1	-0.015218	0.973733
ENSG00000242372	timepoint_12weeks_vs_timepoint_20weeks	0.932696	0.00212226	0.963266	0.988311	1	-0.100521	0.99417
ENSG00000242375	timepoint_12weeks_vs_timepoint_20weeks	0.966242	0.082153	0.774465	0.917958	1	-0.0495433	0.958901
ENSG00000242412	timepoint_12weeks_vs_timepoint_20weeks	0.930735	0.891154	0.345412	0.660976	1	-0.103557	0.81685
ENSG00000242472	timepoint_12weeks_vs_timepoint_20weeks	0.940264	0.965687	0.326015	0.644431	1	-0.0888618	0.807362
ENSG00000242474	timepoint_12weeks_vs_timepoint_20weeks	0.623685	3.6916	0.0549944	0.256471	1	-0.681111	0.49409
ENSG00000242485	timepoint_12weeks_vs_timepoint_20weeks	0.828014	1.83166	0.176262	0.480532	1	-0.272274	0.698969
ENSG00000242498	timepoint_12weeks_vs_timepoint_20weeks	0.90503	0.0155976	0.900637	0.966684	1	-0.143962	0.98243
ENSG00000242516	timepoint_12weeks_vs_timepoint_20weeks	1.18417	5.86568	0.0156304	0.12254	1	0.243875	0.328414
ENSG00000242539	timepoint_12weeks_vs_timepoint_20weeks	0.950342	1.13644	0.286684	0.606668	1	-0.0734806	0.787671
ENSG00000242550	timepoint_12weeks_vs_timepoint_20weeks	0.915612	0.0678356	0.794573	0.926615	1	-0.127192	0.964265
ENSG00000242551	timepoint_12weeks_vs_timepoint_20weeks	0.865261	1.21577	0.27048	0.589988	1	-0.208793	0.775055
ENSG00000242571	timepoint_12weeks_vs_timepoint_20weeks	1.10944	1.46606	0.226277	0.542305	1	0.149836	0.741895
ENSG00000242574	timepoint_12weeks_vs_timepoint_20weeks	0.9194	0.348245	0.555253	0.806687	1	-0.121235	0.901285
ENSG00000242588	timepoint_12weeks_vs_timepoint_20weeks	1.14057	0.996868	0.318331	0.637045	1	0.189749	0.802907
ENSG00000242607	timepoint_12weeks_vs_timepoint_20weeks	1.09476	2.28566	0.130917	0.410981	1	0.130619	0.643208
ENSG00000242611	timepoint_12weeks_vs_timepoint_20weeks	1.04693	0.448408	0.503259	0.77612	1	0.0661689	0.885102
ENSG00000242612	timepoint_12weeks_vs_timepoint_20weeks	0.650694	2.50594	0.11376	0.382093	1	-0.619948	0.61951
ENSG00000242616	timepoint_12weeks_vs_timepoint_20weeks	0.961787	0.511976	0.474466	0.757691	1	-0.05621	0.872281
ENSG00000242622	timepoint_12weeks_vs_timepoint_20weeks	0.647072	2.77425	0.0961307	0.350129	1	-0.628002	0.591424
ENSG00000242628	timepoint_12weeks_vs_timepoint_20weeks	0.882377	2.02072	0.155503	0.449934	1	-0.180532	0.675653
ENSG00000242661	timepoint_12weeks_vs_timepoint_20weeks	1.01605	0.146607	0.701887	0.884909	1	0.0229651	0.939477
ENSG00000242683	timepoint_12weeks_vs_timepoint_20weeks	0.767194	1.49071	0.222417	0.538326	1	-0.382337	0.739764
ENSG00000242732	timepoint_12weeks_vs_timepoint_20weeks	1.03115	0.0053435	0.941743	0.98074	1	0.0442492	0.989266
ENSG00000242736	timepoint_12weeks_vs_timepoint_20weeks	1.02808	0.0657001	0.797761	0.927964	1	0.0399579	0.9644
ENSG00000242737	timepoint_12weeks_vs_timepoint_20weeks	0.916935	2.2075	0.137682	0.422338	1	-0.125108	0.651914
ENSG00000242779	timepoint_12weeks_vs_timepoint_20weeks	0.732836	1.18502	0.27662	0.596648	1	-0.448437	0.781215
ENSG00000242802	timepoint_12weeks_vs_timepoint_20weeks	0.964916	0.257803	0.611755	0.83913	1	-0.0515246	0.918351
ENSG00000242808	timepoint_12weeks_vs_timepoint_20weeks	0.99411	1.2318	0.267346	0.586934	1	-0.0085228	0.774662
ENSG00000242852	timepoint_12weeks_vs_timepoint_20weeks	0.935758	0.698941	0.403356	0.70853	1	-0.0957919	0.841576
ENSG00000242861	timepoint_12weeks_vs_timepoint_20weeks	1.11779	2.39196	0.122303	0.396773	1	0.160649	0.632164
ENSG00000242876	timepoint_12weeks_vs_timepoint_20weeks	1.0302	0.0284612	0.866066	0.95455	1	0.0429279	0.977876
ENSG00000242880	timepoint_12weeks_vs_timepoint_20weeks	0.800536	1.88718	0.169853	0.471515	1	-0.320963	0.69328
ENSG00000242951	timepoint_12weeks_vs_timepoint_20weeks	0.897027	1.77603	0.182966	0.489372	1	-0.156777	0.704309
ENSG00000242960	timepoint_12weeks_vs_timepoint_20weeks	1.01612	1.30303	0.253955	0.572548	1	0.0230673	0.762873
ENSG00000242970	timepoint_12weeks_vs_timepoint_20weeks	0.810008	4.40869	0.0360269	0.201174	1	-0.303992	0.432428
ENSG00000242971	timepoint_12weeks_vs_timepoint_20weeks	1.03732	0.0223767	0.881122	0.959528	1	0.0528601	0.978974
ENSG00000243004	timepoint_12weeks_vs_timepoint_20weeks	1.05906	0.00150566	0.969056	0.990224	1	0.0827905	0.995137
ENSG00000243051	timepoint_12weeks_vs_timepoint_20weeks	0.968767	0.0682808	0.793915	0.926353	1	-0.0457779	0.964125
ENSG00000243055	timepoint_12weeks_vs_timepoint_20weeks	0.981266	0.0989317	0.753186	0.908808	1	-0.027284	0.952283
ENSG00000243056	timepoint_12weeks_vs_timepoint_20weeks	1.53503	1.34003	0.247327	0.565917	1	0.618271	0.758627
ENSG00000243064	timepoint_12weeks_vs_timepoint_20weeks	0.910198	0.348236	0.555258	0.806687	1	-0.135748	0.901285
ENSG00000243071	timepoint_12weeks_vs_timepoint_20weeks	0.857823	0.720013	0.396359	0.70266	1	-0.221248	0.838642
ENSG00000243094	timepoint_12weeks_vs_timepoint_20weeks	0.929109	0.291202	0.589581	0.826777	1	-0.10608	0.914741
ENSG00000243103	timepoint_12weeks_vs_timepoint_20weeks	0.925872	2.35079	0.125562	0.402102	1	-0.111116	0.635314
ENSG00000243147	timepoint_12weeks_vs_timepoint_20weeks	0.892919	4.2161	0.0403231	0.214694	1	-0.1634	0.448587
ENSG00000243155	timepoint_12weeks_vs_timepoint_20weeks	0.885367	1.26115	0.261724	0.580867	1	-0.175652	0.770214
ENSG00000243156	timepoint_12weeks_vs_timepoint_20weeks	1.12667	2.76073	0.0969434	0.351558	1	0.172071	0.592835
ENSG00000243175	timepoint_12weeks_vs_timepoint_20weeks	1.20787	0.406704	0.523805	0.788739	1	0.272467	0.893463
ENSG00000243176	timepoint_12weeks_vs_timepoint_20weeks	0.729012	0.560626	0.454199	0.744551	1	-0.455987	0.865053
ENSG00000243181	timepoint_12weeks_vs_timepoint_20weeks	0.893911	1.66559	0.197174	0.507889	1	-0.161797	0.717848
ENSG00000243193	timepoint_12weeks_vs_timepoint_20weeks	1.06522	0.00882103	0.925193	0.974841	1	0.0911499	0.985944
ENSG00000243199	timepoint_12weeks_vs_timepoint_20weeks	0.946657	3.53272	0.0604834	0.270761	1	-0.0790871	0.511298
ENSG00000243224	timepoint_12weeks_vs_timepoint_20weeks	0.874257	0.0173001	0.895385	0.964897	1	-0.193871	0.981819
ENSG00000243238	timepoint_12weeks_vs_timepoint_20weeks	1.43085	7.95434	0.00489989	0.059119	0.72196	0.516872	0.206616
ENSG00000243244	timepoint_12weeks_vs_timepoint_20weeks	1.09579	0.0774207	0.780886	0.920805	1	0.131975	0.960889
ENSG00000243260	timepoint_12weeks_vs_timepoint_20weeks	1.03416	0.0101908	0.919612	0.972524	1	0.0484582	0.984568
ENSG00000243264	timepoint_12weeks_vs_timepoint_20weeks	0.996981	0.0250358	0.874312	0.957317	1	-0.0043621	0.978469
ENSG00000243273	timepoint_12weeks_vs_timepoint_20weeks	0.875422	0.700309	0.402896	0.708172	1	-0.19195	0.841576
ENSG00000243279	timepoint_12weeks_vs_timepoint_20weeks	0.935766	1.27432	0.259251	0.578161	1	-0.0957807	0.768442
ENSG00000243280	timepoint_12weeks_vs_timepoint_20weeks	1.01787	1.40799	0.235695	0.552624	1	0.0255469	0.748878
ENSG00000243290	timepoint_12weeks_vs_timepoint_20weeks	1.05132	2.01395	0.156196	0.450727	1	0.0722031	0.675705
ENSG00000243302	timepoint_12weeks_vs_timepoint_20weeks	0.975312	0.202384	0.652909	0.860467	1	-0.0360645	0.927253
ENSG00000243317	timepoint_12weeks_vs_timepoint_20weeks	1.20787	4.79253	0.028833	0.176657	1	0.27247	0.401142
ENSG00000243335	timepoint_12weeks_vs_timepoint_20weeks	1.0089	1.57e-07	0.999684	0.999918	1	0.0127816	0.999887
ENSG00000243353	timepoint_12weeks_vs_timepoint_20weeks	0.970104	0.4165	0.518849	0.785767	1	-0.0437892	0.890766
ENSG00000243364	timepoint_12weeks_vs_timepoint_20weeks	1.0959	0.597499	0.439731	0.734366	1	0.132113	0.860037
ENSG00000243385	timepoint_12weeks_vs_timepoint_20weeks	0.985571	0.0260853	0.871727	0.956436	1	-0.0209685	0.978028
ENSG00000243389	timepoint_12weeks_vs_timepoint_20weeks	1.06006	1.63919	0.200758	0.51254	1	0.0841517	0.720763
ENSG00000243403	timepoint_12weeks_vs_timepoint_20weeks	0.917917	2.00584	0.157031	0.451901	1	-0.123564	0.675954
ENSG00000243410	timepoint_12weeks_vs_timepoint_20weeks	1.01925	0.122916	0.725973	0.896143	1	0.0275014	0.945094
ENSG00000243414	timepoint_12weeks_vs_timepoint_20weeks	0.899512	0.530643	0.466521	0.752251	1	-0.152786	0.868788
ENSG00000243417	timepoint_12weeks_vs_timepoint_20weeks	1.03193	0.00261353	0.959239	0.986941	1	0.0453491	0.993403
ENSG00000243422	timepoint_12weeks_vs_timepoint_20weeks	1.07546	0.0907076	0.763347	0.913361	1	0.104955	0.955637
ENSG00000243445	timepoint_12weeks_vs_timepoint_20weeks	0.956621	0.0117895	0.91356	0.970856	1	-0.06398	0.984158
ENSG00000243449	timepoint_12weeks_vs_timepoint_20weeks	0.92289	0.63065	0.427321	0.725907	1	-0.11577	0.854551
ENSG00000243466	timepoint_12weeks_vs_timepoint_20weeks	1.19984	1.63812	0.200905	0.512743	1	0.262837	0.720763
ENSG00000243468	timepoint_12weeks_vs_timepoint_20weeks	0.88321	2.81383	0.0937932	0.345424	1	-0.179172	0.587996
ENSG00000243477	timepoint_12weeks_vs_timepoint_20weeks	0.901586	0.459854	0.497862	0.772856	1	-0.149463	0.883458
ENSG00000243491	timepoint_12weeks_vs_timepoint_20weeks	0.926346	0.995659	0.318624	0.637271	1	-0.110377	0.803109
ENSG00000243517	timepoint_12weeks_vs_timepoint_20weeks	0.8106	6.19505	0.0129858	0.109456	1	-0.302938	0.3052
ENSG00000243544	timepoint_12weeks_vs_timepoint_20weeks	0.887446	0.616127	0.432692	0.729414	1	-0.172269	0.856697
ENSG00000243554	timepoint_12weeks_vs_timepoint_20weeks	0.980126	0.10653	0.744204	0.904985	1	-0.0289611	0.951017
ENSG00000243560	timepoint_12weeks_vs_timepoint_20weeks	0.807717	2.15996	0.141989	0.429451	1	-0.308079	0.658283
ENSG00000243566	timepoint_12weeks_vs_timepoint_20weeks	0.923852	0.242201	0.622738	0.84491	1	-0.114267	0.920369
ENSG00000243629	timepoint_12weeks_vs_timepoint_20weeks	0.791792	4.19042	0.0409355	0.216435	1	-0.336807	0.448587
ENSG00000243646	timepoint_12weeks_vs_timepoint_20weeks	0.882123	1.56568	0.211152	0.525362	1	-0.180949	0.728896
ENSG00000243648	timepoint_12weeks_vs_timepoint_20weeks	1.05379	0.110997	0.739088	0.902583	1	0.0755931	0.949728
ENSG00000243650	timepoint_12weeks_vs_timepoint_20weeks	0.863307	2.77453	0.0961137	0.350078	1	-0.212055	0.591424
ENSG00000243659	timepoint_12weeks_vs_timepoint_20weeks	0.863488	1.14722	0.284412	0.604089	1	-0.211751	0.78641
ENSG00000243660	timepoint_12weeks_vs_timepoint_20weeks	0.873675	0.824243	0.364179	0.67602	1	-0.194832	0.825022
ENSG00000243667	timepoint_12weeks_vs_timepoint_20weeks	0.982781	0.00342526	0.953342	0.984835	1	-0.0250583	0.992023
ENSG00000243678	timepoint_12weeks_vs_timepoint_20weeks	1.03256	0.0205085	0.886157	0.961404	1	0.0462263	0.980238
ENSG00000243679	timepoint_12weeks_vs_timepoint_20weeks	1.13329	0.119263	0.729913	0.898176	1	0.180513	0.946644
ENSG00000243696	timepoint_12weeks_vs_timepoint_20weeks	1.04136	0.0531206	0.817771	0.936027	1	0.0584717	0.970021
ENSG00000243701	timepoint_12weeks_vs_timepoint_20weeks	1.2268	0.799025	0.371618	0.682071	1	0.294897	0.828398
ENSG00000243708	timepoint_12weeks_vs_timepoint_20weeks	1.03947	0.0603858	0.805942	0.930973	1	0.0558417	0.966446
ENSG00000243709	timepoint_12weeks_vs_timepoint_20weeks	0.950262	0.622847	0.430194	0.727924	1	-0.0736034	0.855502
ENSG00000243710	timepoint_12weeks_vs_timepoint_20weeks	0.884638	0.662103	0.416028	0.71758	1	-0.176841	0.847764
ENSG00000243716	timepoint_12weeks_vs_timepoint_20weeks	0.853665	2.78551	0.0954591	0.348931	1	-0.228258	0.590379
ENSG00000243725	timepoint_12weeks_vs_timepoint_20weeks	1.17392	0.274878	0.600204	0.83276	1	0.231337	0.915404
ENSG00000243749	timepoint_12weeks_vs_timepoint_20weeks	1.21651	0.306922	0.579709	0.821326	1	0.282751	0.913291
ENSG00000243759	timepoint_12weeks_vs_timepoint_20weeks	0.958331	0.697885	0.403711	0.708788	1	-0.0614045	0.841576
ENSG00000243772	timepoint_12weeks_vs_timepoint_20weeks	0.89291	0.405013	0.524669	0.789499	1	-0.163414	0.894188
ENSG00000243802	timepoint_12weeks_vs_timepoint_20weeks	0.775317	3.76081	0.0527713	0.250183	1	-0.367142	0.486445
ENSG00000243806	timepoint_12weeks_vs_timepoint_20weeks	0.951637	0.0183701	0.892217	0.963572	1	-0.0715173	0.981111
ENSG00000243811	timepoint_12weeks_vs_timepoint_20weeks	0.953593	0.253657	0.614632	0.840546	1	-0.0685549	0.918482
ENSG00000243819	timepoint_12weeks_vs_timepoint_20weeks	0.920695	0.277031	0.59878	0.831836	1	-0.119205	0.91526
ENSG00000243829	timepoint_12weeks_vs_timepoint_20weeks	0.80537	4.02457	0.0451331	0.228592	1	-0.312277	0.460778
ENSG00000243836	timepoint_12weeks_vs_timepoint_20weeks	1.29888	1.08417	0.298039	0.617713	1	0.377267	0.794873
ENSG00000243859	timepoint_12weeks_vs_timepoint_20weeks	1.00556	0.0142351	0.905055	0.968165	1	0.00799884	0.983348
ENSG00000243926	timepoint_12weeks_vs_timepoint_20weeks	0.90723	6.57257	0.0105134	0.0961214	1	-0.14046	0.28142
ENSG00000243927	timepoint_12weeks_vs_timepoint_20weeks	0.887899	1.46505	0.226438	0.542435	1	-0.171532	0.741895
ENSG00000243943	timepoint_12weeks_vs_timepoint_20weeks	1.35557	0.541372	0.462051	0.749525	1	0.438898	0.867543
ENSG00000243953	timepoint_12weeks_vs_timepoint_20weeks	0.929079	0.0805482	0.776619	0.918892	1	-0.106127	0.959221
ENSG00000243955	timepoint_12weeks_vs_timepoint_20weeks	0.855569	0.925766	0.336217	0.652965	1	-0.225043	0.813263
ENSG00000243964	timepoint_12weeks_vs_timepoint_20weeks	1.13651	1.23159	0.267388	0.586979	1	0.184606	0.774662
ENSG00000243970	timepoint_12weeks_vs_timepoint_20weeks	0.946976	0.026313	0.871174	0.956328	1	-0.078601	0.978028
ENSG00000243979	timepoint_12weeks_vs_timepoint_20weeks	1.11376	0.971577	0.324545	0.643108	1	0.155444	0.806373
ENSG00000243989	timepoint_12weeks_vs_timepoint_20weeks	1.08134	0.0120122	0.91275	0.970693	1	0.112824	0.984158
ENSG00000244005	timepoint_12weeks_vs_timepoint_20weeks	1.11059	0.703043	0.40198	0.707346	1	0.151329	0.841425
ENSG00000244021	timepoint_12weeks_vs_timepoint_20weeks	0.909787	1.66939	0.196663	0.507199	1	-0.136399	0.717121
ENSG00000244026	timepoint_12weeks_vs_timepoint_20weeks	1.13047	0.936433	0.33345	0.650634	1	0.176917	0.811785
ENSG00000244038	timepoint_12weeks_vs_timepoint_20weeks	0.881027	3.76024	0.0527891	0.250224	1	-0.182741	0.486445
ENSG00000244041	timepoint_12weeks_vs_timepoint_20weeks	1.13019	0.819022	0.365702	0.677349	1	0.176567	0.825557
ENSG00000244045	timepoint_12weeks_vs_timepoint_20weeks	1.15453	0.578609	0.447052	0.739301	1	0.207302	0.862098
ENSG00000244055	timepoint_12weeks_vs_timepoint_20weeks	1.00439	0.0531581	0.817707	0.936005	1	0.0063243	0.970021
ENSG00000244063	timepoint_12weeks_vs_timepoint_20weeks	1.03615	0.104	0.747155	0.906344	1	0.0512275	0.951751
ENSG00000244116	timepoint_12weeks_vs_timepoint_20weeks	1.1347	2.21625	0.136906	0.42111	1	0.182308	0.650708
ENSG00000244119	timepoint_12weeks_vs_timepoint_20weeks	1.06729	0.702452	0.402178	0.707541	1	0.0939488	0.841547
ENSG00000244151	timepoint_12weeks_vs_timepoint_20weeks	0.78648	9.5978	0.00200699	0.0331405	0.404711	-0.346518	0.143031
ENSG00000244158	timepoint_12weeks_vs_timepoint_20weeks	1.03337	0.28464	0.593804	0.829188	1	0.0473568	0.91526
ENSG00000244165	timepoint_12weeks_vs_timepoint_20weeks	0.984096	0.300877	0.583466	0.823541	1	-0.0231288	0.913756
ENSG00000244187	timepoint_12weeks_vs_timepoint_20weeks	0.790135	7.24512	0.00723789	0.0757564	0.925135	-0.339828	0.239469
ENSG00000244198	timepoint_12weeks_vs_timepoint_20weeks	0.788898	1.17733	0.278183	0.598307	1	-0.342089	0.782018
ENSG00000244219	timepoint_12weeks_vs_timepoint_20weeks	0.939484	0.719624	0.396487	0.702728	1	-0.0900592	0.838642
ENSG00000244227	timepoint_12weeks_vs_timepoint_20weeks	1.15543	0.811121	0.368024	0.67897	1	0.20843	0.827042
ENSG00000244242	timepoint_12weeks_vs_timepoint_20weeks	1.00964	0.0344495	0.852795	0.949497	1	0.0138431	0.975052
ENSG00000244245	timepoint_12weeks_vs_timepoint_20weeks	0.737462	8.051	0.00464737	0.0571403	0.697796	-0.439358	0.204099
ENSG00000244265	timepoint_12weeks_vs_timepoint_20weeks	0.920851	0.0941591	0.759024	0.911198	1	-0.118961	0.953591
ENSG00000244273	timepoint_12weeks_vs_timepoint_20weeks	0.917559	0.514511	0.473374	0.756782	1	-0.124127	0.871815
ENSG00000244274	timepoint_12weeks_vs_timepoint_20weeks	1.40371	2.10085	0.147556	0.438146	1	0.489247	0.66573
ENSG00000244300	timepoint_12weeks_vs_timepoint_20weeks	0.992311	0.296241	0.58638	0.825013	1	-0.0111364	0.914566
ENSG00000244313	timepoint_12weeks_vs_timepoint_20weeks	0.690195	15.5279	8.74e-05	0.00363992	0.0444507	-0.534924	0.0305564
ENSG00000244327	timepoint_12weeks_vs_timepoint_20weeks	1.07156	0.0026462	0.958985	0.986843	1	0.0997129	0.993306
ENSG00000244346	timepoint_12weeks_vs_timepoint_20weeks	0.986576	0.00676685	0.934457	0.978253	1	-0.0194981	0.987847
ENSG00000244361	timepoint_12weeks_vs_timepoint_20weeks	0.903614	0.659417	0.416975	0.718215	1	-0.146221	0.84823
ENSG00000244363	timepoint_12weeks_vs_timepoint_20weeks	0.817564	2.61564	0.106156	0.3686	1	-0.290596	0.608292
ENSG00000244378	timepoint_12weeks_vs_timepoint_20weeks	1.01792	0.0587732	0.808499	0.932029	1	0.0256236	0.967199
ENSG00000244380	timepoint_12weeks_vs_timepoint_20weeks	1.04039	0.0906228	0.763455	0.913436	1	0.0571194	0.955637
ENSG00000244398	timepoint_12weeks_vs_timepoint_20weeks	0.81574	6.65052	0.0100664	0.0934158	1	-0.293819	0.274651
ENSG00000244405	timepoint_12weeks_vs_timepoint_20weeks	0.893763	0.957905	0.327972	0.64594	1	-0.162036	0.807397
ENSG00000244436	timepoint_12weeks_vs_timepoint_20weeks	0.716428	8.29974	0.00405679	0.0524181	0.640128	-0.481106	0.191938
ENSG00000244437	timepoint_12weeks_vs_timepoint_20weeks	1.01956	0.00093117	0.975663	0.992182	1	0.0279452	0.996775
ENSG00000244459	timepoint_12weeks_vs_timepoint_20weeks	0.936553	0.00246404	0.960421	0.987406	1	-0.094567	0.993733
ENSG00000244462	timepoint_12weeks_vs_timepoint_20weeks	0.782342	3.65622	0.0561692	0.259474	1	-0.354129	0.497554
ENSG00000244479	timepoint_12weeks_vs_timepoint_20weeks	0.985385	0.00713672	0.932694	0.977432	1	-0.0212403	0.987675
ENSG00000244480	timepoint_12weeks_vs_timepoint_20weeks	1.20949	0.788732	0.374715	0.684604	1	0.274398	0.82903
ENSG00000244482	timepoint_12weeks_vs_timepoint_20weeks	0.908391	1.34822	0.245889	0.564249	1	-0.138615	0.757334
ENSG00000244486	timepoint_12weeks_vs_timepoint_20weeks	1.69233	9.44935	0.00217427	0.0350091	0.42753	0.75901	0.148778
ENSG00000244491	timepoint_12weeks_vs_timepoint_20weeks	1.15205	0.943858	0.331542	0.649092	1	0.2042	0.809987
ENSG00000244509	timepoint_12weeks_vs_timepoint_20weeks	0.899658	2.17426	0.140678	0.427357	1	-0.152552	0.656671
ENSG00000244513	timepoint_12weeks_vs_timepoint_20weeks	0.934889	1.50723	0.219875	0.535329	1	-0.0971334	0.736646
ENSG00000244560	timepoint_12weeks_vs_timepoint_20weeks	0.933202	0.0308461	0.860623	0.952429	1	-0.099738	0.976469
ENSG00000244575	timepoint_12weeks_vs_timepoint_20weeks	1.35591	3.58124	0.0587479	0.266108	1	0.439263	0.504896
ENSG00000244582	timepoint_12weeks_vs_timepoint_20weeks	0.797019	4.79692	0.02876	0.17644	1	-0.327315	0.401142
ENSG00000244607	timepoint_12weeks_vs_timepoint_20weeks	0.83789	0.885336	0.34699	0.662081	1	-0.255168	0.81685
ENSG00000244617	timepoint_12weeks_vs_timepoint_20weeks	0.986238	0.00447302	0.946691	0.982375	1	-0.0199922	0.990437
ENSG00000244620	timepoint_12weeks_vs_timepoint_20weeks	1.16064	3.80806	0.0513084	0.246202	1	0.214915	0.480085
ENSG00000244625	timepoint_12weeks_vs_timepoint_20weeks	1.03995	0.324315	0.569165	0.814588	1	0.0565087	0.907982
ENSG00000244627	timepoint_12weeks_vs_timepoint_20weeks	1.12893	0.924018	0.336674	0.653458	1	0.174955	0.813719
ENSG00000244682	timepoint_12weeks_vs_timepoint_20weeks	0.965314	0.272651	0.601684	0.833615	1	-0.0509304	0.915443
ENSG00000244687	timepoint_12weeks_vs_timepoint_20weeks	0.807245	0.572098	0.449619	0.741321	1	-0.308922	0.863815
ENSG00000244701	timepoint_12weeks_vs_timepoint_20weeks	0.988148	2.02347	0.155222	0.44949	1	-0.017201	0.675653
ENSG00000244710	timepoint_12weeks_vs_timepoint_20weeks	1.1049	0.900737	0.342832	0.658991	1	0.143916	0.816307
ENSG00000244716	timepoint_12weeks_vs_timepoint_20weeks	0.831657	5.88581	0.0154539	0.121634	1	-0.265939	0.326526
ENSG00000244720	timepoint_12weeks_vs_timepoint_20weeks	1.06288	0.00110004	0.973549	0.991464	1	0.0879817	0.996088
ENSG00000244723	timepoint_12weeks_vs_timepoint_20weeks	0.806112	4.81105	0.0285263	0.175599	1	-0.310948	0.399284
ENSG00000244731	timepoint_12weeks_vs_timepoint_20weeks	1.08829	0.465229	0.495361	0.771191	1	0.122069	0.881694
ENSG00000244734	timepoint_12weeks_vs_timepoint_20weeks	0.761224	7.23983	0.00725907	0.07587	0.926522	-0.393607	0.239469
ENSG00000244754	timepoint_12weeks_vs_timepoint_20weeks	1.08044	0.720165	0.396309	0.702645	1	0.111616	0.838642
ENSG00000244879	timepoint_12weeks_vs_timepoint_20weeks	1.0756	1.23152	0.267401	0.586986	1	0.105145	0.774662
ENSG00000244945	timepoint_12weeks_vs_timepoint_20weeks	0.848156	2.13892	0.143943	0.432393	1	-0.237599	0.661018
ENSG00000244952	timepoint_12weeks_vs_timepoint_20weeks	0.693588	7.02552	0.00817304	0.0817564	0.998407	-0.527849	0.251826
ENSG00000245008	timepoint_12weeks_vs_timepoint_20weeks	0.913342	1.24467	0.264863	0.583877	1	-0.130773	0.772341
ENSG00000245017	timepoint_12weeks_vs_timepoint_20weeks	0.89122	1.53812	0.215213	0.530035	1	-0.166147	0.732272
ENSG00000245025	timepoint_12weeks_vs_timepoint_20weeks	0.851125	0.868936	0.351494	0.665938	1	-0.232557	0.819914
ENSG00000245060	timepoint_12weeks_vs_timepoint_20weeks	1.09218	1.02394	0.311852	0.631179	1	0.127206	0.80033
ENSG00000245067	timepoint_12weeks_vs_timepoint_20weeks	0.871424	0.474973	0.490881	0.768446	1	-0.198554	0.880412
ENSG00000245080	timepoint_12weeks_vs_timepoint_20weeks	0.873297	4.65034	0.0313049	0.185411	1	-0.195455	0.414448
ENSG00000245105	timepoint_12weeks_vs_timepoint_20weeks	0.823867	1.98414	0.159291	0.455759	1	-0.279517	0.679531
ENSG00000245146	timepoint_12weeks_vs_timepoint_20weeks	1.05635	0.248225	0.618446	0.842584	1	0.0790867	0.918482
ENSG00000245148	timepoint_12weeks_vs_timepoint_20weeks	1.08274	1.84873	0.174263	0.47807	1	0.114687	0.69778
ENSG00000245149	timepoint_12weeks_vs_timepoint_20weeks	1.34961	3.76867	0.0525248	0.249474	1	0.432546	0.484959
ENSG00000245156	timepoint_12weeks_vs_timepoint_20weeks	1.20547	1.38694	0.239225	0.556765	1	0.269592	0.752521
ENSG00000245164	timepoint_12weeks_vs_timepoint_20weeks	1.25226	6.39135	0.0116334	0.102206	1	0.32453	0.294785
ENSG00000245205	timepoint_12weeks_vs_timepoint_20weeks	1.02223	0.00223711	0.962286	0.987976	1	0.031726	0.993904
ENSG00000245213	timepoint_12weeks_vs_timepoint_20weeks	1.24893	0.00325625	0.954507	0.985276	1	0.320696	0.992023
ENSG00000245275	timepoint_12weeks_vs_timepoint_20weeks	0.839152	0.743357	0.388811	0.696435	1	-0.252996	0.834261
ENSG00000245281	timepoint_12weeks_vs_timepoint_20weeks	0.752682	5.13101	0.0237328	0.158042	1	-0.409888	0.381875
ENSG00000245317	timepoint_12weeks_vs_timepoint_20weeks	0.995189	0.0321815	0.857669	0.95121	1	-0.006957	0.976015
ENSG00000245322	timepoint_12weeks_vs_timepoint_20weeks	0.989023	0.178508	0.672757	0.871028	1	-0.0159237	0.933419
ENSG00000245468	timepoint_12weeks_vs_timepoint_20weeks	0.771152	4.05424	0.0443501	0.22629	1	-0.374912	0.459193
ENSG00000245498	timepoint_12weeks_vs_timepoint_20weeks	0.90072	0.0130747	0.908989	0.969461	1	-0.15085	0.984112
ENSG00000245532	timepoint_12weeks_vs_timepoint_20weeks	0.829587	2.09442	0.148177	0.439015	1	-0.269535	0.667522
ENSG00000245534	timepoint_12weeks_vs_timepoint_20weeks	0.867926	0.193363	0.660235	0.863992	1	-0.204356	0.928935
ENSG00000245552	timepoint_12weeks_vs_timepoint_20weeks	1.10464	1.83241	0.176175	0.480392	1	0.143573	0.698969
ENSG00000245556	timepoint_12weeks_vs_timepoint_20weeks	0.842991	1.25329	0.263215	0.582336	1	-0.24641	0.771011
ENSG00000245571	timepoint_12weeks_vs_timepoint_20weeks	0.644654	1.01796	0.313268	0.63255	1	-0.633403	0.800536
ENSG00000245573	timepoint_12weeks_vs_timepoint_20weeks	0.987094	0.114324	0.735351	0.900785	1	-0.0187413	0.948708
ENSG00000245648	timepoint_12weeks_vs_timepoint_20weeks	0.898025	0.57025	0.450352	0.741685	1	-0.155172	0.86399
ENSG00000245680	timepoint_12weeks_vs_timepoint_20weeks	1.08663	0.00081692	0.977204	0.992733	1	0.119858	0.997031
ENSG00000245694	timepoint_12weeks_vs_timepoint_20weeks	0.989272	0.933916	0.3341	0.651205	1	-0.0155604	0.812083
ENSG00000245719	timepoint_12weeks_vs_timepoint_20weeks	1.41464	25.0187	6.79e-07	7.66e-05	0.00093515	0.500439	0.00086671
ENSG00000245748	timepoint_12weeks_vs_timepoint_20weeks	0.86445	1.52424	0.217293	0.532181	1	-0.210146	0.732754
ENSG00000245750	timepoint_12weeks_vs_timepoint_20weeks	0.872219	1.42141	0.233477	0.550085	1	-0.197237	0.747143
ENSG00000245812	timepoint_12weeks_vs_timepoint_20weeks	0.906995	0.693178	0.405301	0.710026	1	-0.140834	0.84281
ENSG00000245848	timepoint_12weeks_vs_timepoint_20weeks	1.01154	0.00827708	0.927529	0.975585	1	0.0165463	0.986112
ENSG00000245849	timepoint_12weeks_vs_timepoint_20weeks	1.01157	0.00117837	0.972623	0.991116	1	0.0166032	0.995845
ENSG00000245888	timepoint_12weeks_vs_timepoint_20weeks	0.819137	2.24277	0.134582	0.41724	1	-0.287823	0.649151
ENSG00000245904	timepoint_12weeks_vs_timepoint_20weeks	1.01419	0.165275	0.684439	0.876558	1	0.0203219	0.936769
ENSG00000245910	timepoint_12weeks_vs_timepoint_20weeks	0.796744	10.7717	0.00106926	0.0217974	0.26619	-0.327812	0.118431
ENSG00000245937	timepoint_12weeks_vs_timepoint_20weeks	1.02189	0.00064177	0.979795	0.993819	1	0.0312334	0.997869
ENSG00000245954	timepoint_12weeks_vs_timepoint_20weeks	1.0545	0.00014331	0.990451	0.997441	1	0.0765627	0.99859
ENSG00000245958	timepoint_12weeks_vs_timepoint_20weeks	0.90476	0.0766162	0.781998	0.921464	1	-0.144393	0.961385
ENSG00000245970	timepoint_12weeks_vs_timepoint_20weeks	0.944952	0.91867	0.338075	0.654705	1	-0.0816864	0.814873
ENSG00000246016	timepoint_12weeks_vs_timepoint_20weeks	1.01191	0.231268	0.630699	0.84906	1	0.0170747	0.921759
ENSG00000246067	timepoint_12weeks_vs_timepoint_20weeks	0.945255	0.69275	0.405446	0.710114	1	-0.081225	0.842858
ENSG00000246082	timepoint_12weeks_vs_timepoint_20weeks	1.07561	4.6e-06	0.99829	0.999493	1	0.105161	0.99967
ENSG00000246084	timepoint_12weeks_vs_timepoint_20weeks	0.901505	0.692254	0.405614	0.71018	1	-0.149592	0.842963
ENSG00000246089	timepoint_12weeks_vs_timepoint_20weeks	1.35737	1.0677	0.301736	0.62136	1	0.440811	0.796299
ENSG00000246090	timepoint_12weeks_vs_timepoint_20weeks	0.97525	0.381007	0.537217	0.796506	1	-0.0361554	0.896931
ENSG00000246100	timepoint_12weeks_vs_timepoint_20weeks	0.848287	5.26564	0.0219738	0.150785	1	-0.237375	0.371013
ENSG00000246174	timepoint_12weeks_vs_timepoint_20weeks	0.91797	0.0444786	0.833012	0.941992	1	-0.123481	0.971272
ENSG00000246203	timepoint_12weeks_vs_timepoint_20weeks	1.03989	0.0108357	0.917117	0.971918	1	0.0564327	0.984451
ENSG00000246214	timepoint_12weeks_vs_timepoint_20weeks	0.882962	4.44139	0.0353466	0.198865	1	-0.179577	0.43182
ENSG00000246223	timepoint_12weeks_vs_timepoint_20weeks	0.925976	0.253991	0.614399	0.840494	1	-0.110954	0.918482
ENSG00000246225	timepoint_12weeks_vs_timepoint_20weeks	0.99623	0.0889489	0.765585	0.914563	1	-0.0054492	0.956524
ENSG00000246228	timepoint_12weeks_vs_timepoint_20weeks	1.13389	2.83703	0.092452	0.342777	1	0.181287	0.585436
ENSG00000246263	timepoint_12weeks_vs_timepoint_20weeks	0.96157	0.00353359	0.952611	0.9846	1	-0.0565357	0.992023
ENSG00000246273	timepoint_12weeks_vs_timepoint_20weeks	1.04852	0.654587	0.418686	0.719598	1	0.0683593	0.848777
ENSG00000246334	timepoint_12weeks_vs_timepoint_20weeks	0.929718	0.0708687	0.790136	0.924752	1	-0.105135	0.962602
ENSG00000246363	timepoint_12weeks_vs_timepoint_20weeks	1.08376	1.04133	0.30778	0.627324	1	0.116042	0.79983
ENSG00000246366	timepoint_12weeks_vs_timepoint_20weeks	0.858849	1.95137	0.162775	0.460834	1	-0.219524	0.683562
ENSG00000246430	timepoint_12weeks_vs_timepoint_20weeks	0.877052	0.786728	0.375322	0.68517	1	-0.189266	0.82903
ENSG00000246526	timepoint_12weeks_vs_timepoint_20weeks	1.07647	0.384797	0.5352	0.795312	1	0.106314	0.896714
ENSG00000246548	timepoint_12weeks_vs_timepoint_20weeks	0.908631	0.217684	0.64092	0.854795	1	-0.138234	0.924748
ENSG00000246560	timepoint_12weeks_vs_timepoint_20weeks	0.797452	1.4744	0.224964	0.540922	1	-0.326531	0.741061
ENSG00000246582	timepoint_12weeks_vs_timepoint_20weeks	1.06488	0.116704	0.732715	0.899663	1	0.0906867	0.947979
ENSG00000246596	timepoint_12weeks_vs_timepoint_20weeks	0.86674	1.08024	0.298916	0.618666	1	-0.206328	0.79539
ENSG00000246627	timepoint_12weeks_vs_timepoint_20weeks	1.07557	0.357284	0.550165	0.803616	1	0.105107	0.899731
ENSG00000246705	timepoint_12weeks_vs_timepoint_20weeks	1.25298	9.70397	0.00189543	0.03196	0.390294	0.325363	0.140517
ENSG00000246731	timepoint_12weeks_vs_timepoint_20weeks	0.854955	2.34674	0.125887	0.402609	1	-0.226079	0.635554
ENSG00000246790	timepoint_12weeks_vs_timepoint_20weeks	0.844061	1.43461	0.231321	0.547819	1	-0.24458	0.744678
ENSG00000246889	timepoint_12weeks_vs_timepoint_20weeks	0.978535	0.12071	0.728344	0.897282	1	-0.0313043	0.945856
ENSG00000246898	timepoint_12weeks_vs_timepoint_20weeks	0.845168	2.23844	0.134958	0.418055	1	-0.242691	0.650075
ENSG00000246922	timepoint_12weeks_vs_timepoint_20weeks	1.21987	1.54472	0.214232	0.5288	1	0.286722	0.731719
ENSG00000246982	timepoint_12weeks_vs_timepoint_20weeks	1.23562	3.92297	0.0479269	0.236596	1	0.305234	0.469492
ENSG00000246985	timepoint_12weeks_vs_timepoint_20weeks	0.790516	0.272375	0.601868	0.833759	1	-0.339133	0.915443
ENSG00000247011	timepoint_12weeks_vs_timepoint_20weeks	1.0788	0.00968837	0.921613	0.973195	1	0.109428	0.984907
ENSG00000247077	timepoint_12weeks_vs_timepoint_20weeks	1.12683	0.750279	0.386613	0.694722	1	0.172276	0.833441
ENSG00000247092	timepoint_12weeks_vs_timepoint_20weeks	0.835969	3.79202	0.0518	0.247562	1	-0.258479	0.482309
ENSG00000247095	timepoint_12weeks_vs_timepoint_20weeks	0.948937	0.113555	0.736209	0.901237	1	-0.075615	0.948932
ENSG00000247121	timepoint_12weeks_vs_timepoint_20weeks	0.967471	0.394874	0.529904	0.792193	1	-0.0477101	0.895666
ENSG00000247134	timepoint_12weeks_vs_timepoint_20weeks	0.860715	1.58879	0.207817	0.521212	1	-0.216393	0.725141
ENSG00000247137	timepoint_12weeks_vs_timepoint_20weeks	1.01509	0.0483021	0.826093	0.939178	1	0.0216053	0.97044
ENSG00000247157	timepoint_12weeks_vs_timepoint_20weeks	0.959984	2.01185	0.156412	0.450995	1	-0.0589176	0.675705
ENSG00000247193	timepoint_12weeks_vs_timepoint_20weeks	0.96049	0.142502	0.705893	0.886534	1	-0.0581578	0.939783
ENSG00000247199	timepoint_12weeks_vs_timepoint_20weeks	0.812304	0.629354	0.427796	0.726288	1	-0.299908	0.854906
ENSG00000247240	timepoint_12weeks_vs_timepoint_20weeks	0.856663	0.00027795	0.986702	0.996151	1	-0.2232	0.998563
ENSG00000247271	timepoint_12weeks_vs_timepoint_20weeks	0.976302	0.0501544	0.822844	0.938005	1	-0.0346001	0.970367
ENSG00000247287	timepoint_12weeks_vs_timepoint_20weeks	1.14301	0.876725	0.349345	0.664018	1	0.192837	0.817599
ENSG00000247315	timepoint_12weeks_vs_timepoint_20weeks	1.04008	0.959859	0.327479	0.645627	1	0.056693	0.807397
ENSG00000247317	timepoint_12weeks_vs_timepoint_20weeks	0.976133	0.28176	0.595678	0.830201	1	-0.0348501	0.91526
ENSG00000247345	timepoint_12weeks_vs_timepoint_20weeks	0.889279	0.378121	0.538762	0.79733	1	-0.169292	0.896931
ENSG00000247363	timepoint_12weeks_vs_timepoint_20weeks	0.816435	2.47219	0.116219	0.386412	1	-0.29259	0.624589
ENSG00000247373	timepoint_12weeks_vs_timepoint_20weeks	0.884487	0.78938	0.374519	0.684431	1	-0.177088	0.82903
ENSG00000247400	timepoint_12weeks_vs_timepoint_20weeks	0.99139	0.0452254	0.831637	0.941557	1	-0.012476	0.971193
ENSG00000247498	timepoint_12weeks_vs_timepoint_20weeks	1.03242	0.0474227	0.827658	0.939816	1	0.0460298	0.970707
ENSG00000247516	timepoint_12weeks_vs_timepoint_20weeks	0.879151	0.308574	0.578691	0.820539	1	-0.185818	0.91288
ENSG00000247556	timepoint_12weeks_vs_timepoint_20weeks	1.02345	0.504338	0.47778	0.759931	1	0.0334449	0.873439
ENSG00000247572	timepoint_12weeks_vs_timepoint_20weeks	1.13361	1.33148	0.24884	0.567562	1	0.180922	0.759838
ENSG00000247595	timepoint_12weeks_vs_timepoint_20weeks	0.843945	5.14056	0.0236034	0.157536	1	-0.244779	0.381422
ENSG00000247596	timepoint_12weeks_vs_timepoint_20weeks	0.982722	0.0971645	0.75533	0.909662	1	-0.0251452	0.952878
ENSG00000247626	timepoint_12weeks_vs_timepoint_20weeks	0.937974	0.120558	0.728509	0.897338	1	-0.0923805	0.945856
ENSG00000247627	timepoint_12weeks_vs_timepoint_20weeks	1.14503	0.61816	0.431934	0.728999	1	0.195387	0.856598
ENSG00000247679	timepoint_12weeks_vs_timepoint_20weeks	0.816766	0.191719	0.661592	0.864678	1	-0.292005	0.929439
ENSG00000247708	timepoint_12weeks_vs_timepoint_20weeks	1.02205	0.263775	0.607661	0.836866	1	0.0314647	0.917343
ENSG00000247728	timepoint_12weeks_vs_timepoint_20weeks	0.899125	0.52983	0.466863	0.752444	1	-0.153407	0.868788
ENSG00000247746	timepoint_12weeks_vs_timepoint_20weeks	0.843046	1.93636	0.164399	0.463232	1	-0.246318	0.686249
ENSG00000247774	timepoint_12weeks_vs_timepoint_20weeks	1.0439	0.951579	0.329573	0.647194	1	0.0619861	0.808436
ENSG00000247796	timepoint_12weeks_vs_timepoint_20weeks	1.00078	0.00078557	0.977646	0.992915	1	0.00113087	0.997121
ENSG00000247828	timepoint_12weeks_vs_timepoint_20weeks	1.05389	1.03734	0.308709	0.628161	1	0.0757175	0.800006
ENSG00000247853	timepoint_12weeks_vs_timepoint_20weeks	1.08197	0.204025	0.651598	0.859805	1	0.113665	0.927139
ENSG00000247934	timepoint_12weeks_vs_timepoint_20weeks	0.925712	0.0263802	0.871011	0.956233	1	-0.111365	0.977994
ENSG00000247950	timepoint_12weeks_vs_timepoint_20weeks	0.8426	0.211455	0.645738	0.856964	1	-0.24708	0.925613
ENSG00000247982	timepoint_12weeks_vs_timepoint_20weeks	1.10485	0.941227	0.332216	0.649472	1	0.143854	0.810248
ENSG00000248008	timepoint_12weeks_vs_timepoint_20weeks	0.812834	0.197511	0.656842	0.862452	1	-0.298967	0.92854
ENSG00000248015	timepoint_12weeks_vs_timepoint_20weeks	1.01923	0.314547	0.575039	0.818309	1	0.0274739	0.911027
ENSG00000248019	timepoint_12weeks_vs_timepoint_20weeks	0.98903	0.00056199	0.981092	0.994297	1	-0.0159137	0.997973
ENSG00000248049	timepoint_12weeks_vs_timepoint_20weeks	1.16138	2.17767	0.140367	0.426848	1	0.215838	0.656076
ENSG00000248092	timepoint_12weeks_vs_timepoint_20weeks	0.851965	2.9918	0.0840209	0.325072	1	-0.231135	0.568752
ENSG00000248098	timepoint_12weeks_vs_timepoint_20weeks	0.972479	0.0692188	0.792536	0.925764	1	-0.0402609	0.963656
ENSG00000248099	timepoint_12weeks_vs_timepoint_20weeks	1.11419	0.0782877	0.779694	0.920332	1	0.155989	0.960448
ENSG00000248121	timepoint_12weeks_vs_timepoint_20weeks	1.03247	0.212232	0.645132	0.856792	1	0.0461036	0.925613
ENSG00000248124	timepoint_12weeks_vs_timepoint_20weeks	1.01687	0.136757	0.711611	0.88934	1	0.0241298	0.940915
ENSG00000248161	timepoint_12weeks_vs_timepoint_20weeks	1.03826	0.755491	0.384969	0.693235	1	0.0541719	0.832006
ENSG00000248242	timepoint_12weeks_vs_timepoint_20weeks	1.23082	1.67434	0.196001	0.506277	1	0.29962	0.716331
ENSG00000248275	timepoint_12weeks_vs_timepoint_20weeks	0.954386	0.232196	0.630014	0.848685	1	-0.0673553	0.921445
ENSG00000248278	timepoint_12weeks_vs_timepoint_20weeks	1.22646	0.426804	0.513724	0.782606	1	0.294501	0.888555
ENSG00000248309	timepoint_12weeks_vs_timepoint_20weeks	1.02142	0.0668277	0.796071	0.927325	1	0.0305763	0.9644
ENSG00000248323	timepoint_12weeks_vs_timepoint_20weeks	0.977657	0.293392	0.588185	0.826003	1	-0.0325993	0.914741
ENSG00000248333	timepoint_12weeks_vs_timepoint_20weeks	1.12482	0.98606	0.320967	0.639805	1	0.169696	0.804182
ENSG00000248334	timepoint_12weeks_vs_timepoint_20weeks	1.04142	0.0308057	0.860713	0.952476	1	0.0585584	0.976469
ENSG00000248367	timepoint_12weeks_vs_timepoint_20weeks	0.931531	0.460594	0.497516	0.772628	1	-0.102324	0.883441
ENSG00000248385	timepoint_12weeks_vs_timepoint_20weeks	0.933793	1.5838	0.208532	0.52211	1	-0.0988246	0.725796
ENSG00000248394	timepoint_12weeks_vs_timepoint_20weeks	1.02471	0.291097	0.589648	0.826797	1	0.0352148	0.914741
ENSG00000248405	timepoint_12weeks_vs_timepoint_20weeks	1.00251	0.295256	0.587003	0.825269	1	0.00361542	0.914579
ENSG00000248429	timepoint_12weeks_vs_timepoint_20weeks	1.09439	0.0568384	0.811617	0.93348	1	0.130125	0.968754
ENSG00000248445	timepoint_12weeks_vs_timepoint_20weeks	0.797471	1.71965	0.190064	0.498477	1	-0.326496	0.710577
ENSG00000248455	timepoint_12weeks_vs_timepoint_20weeks	0.763683	3.45356	0.0634334	0.278146	1	-0.388954	0.518672
ENSG00000248473	timepoint_12weeks_vs_timepoint_20weeks	0.948854	0.00024529	0.987508	0.996361	1	-0.0757416	0.998577
ENSG00000248475	timepoint_12weeks_vs_timepoint_20weeks	0.999547	0.0737165	0.786061	0.923172	1	-0.0006534	0.962116
ENSG00000248476	timepoint_12weeks_vs_timepoint_20weeks	0.865811	2.57522	0.108891	0.373305	1	-0.207876	0.61105
ENSG00000248477	timepoint_12weeks_vs_timepoint_20weeks	0.888876	1.08168	0.298594	0.618345	1	-0.169946	0.79539
ENSG00000248483	timepoint_12weeks_vs_timepoint_20weeks	0.914586	0.664827	0.415071	0.71686	1	-0.12881	0.847554
ENSG00000248487	timepoint_12weeks_vs_timepoint_20weeks	0.946644	0.199734	0.655041	0.861691	1	-0.0791067	0.927858
ENSG00000248489	timepoint_12weeks_vs_timepoint_20weeks	0.944302	0.0521463	0.81942	0.9366	1	-0.0826796	0.970326
ENSG00000248503	timepoint_12weeks_vs_timepoint_20weeks	1.23199	1.36974	0.242159	0.560014	1	0.300985	0.753856
ENSG00000248508	timepoint_12weeks_vs_timepoint_20weeks	0.761399	1.72201	0.18976	0.49805	1	-0.393275	0.710577
ENSG00000248516	timepoint_12weeks_vs_timepoint_20weeks	0.912151	1.9105	0.167242	0.467692	1	-0.132655	0.690633
ENSG00000248527	timepoint_12weeks_vs_timepoint_20weeks	1.19851	0.847623	0.357466	0.670891	1	0.261241	0.822076
ENSG00000248538	timepoint_12weeks_vs_timepoint_20weeks	0.994327	0.0332499	0.855352	0.950295	1	-0.0082078	0.975341
ENSG00000248559	timepoint_12weeks_vs_timepoint_20weeks	0.819234	4.25682	0.039372	0.211857	1	-0.287652	0.444641
ENSG00000248568	timepoint_12weeks_vs_timepoint_20weeks	1.04302	0.177383	0.67373	0.871514	1	0.0607662	0.933419
ENSG00000248592	timepoint_12weeks_vs_timepoint_20weeks	0.897174	0.296324	0.586327	0.824988	1	-0.15654	0.914566
ENSG00000248593	timepoint_12weeks_vs_timepoint_20weeks	0.854694	2.1403	0.143814	0.432187	1	-0.22652	0.660896
ENSG00000248636	timepoint_12weeks_vs_timepoint_20weeks	0.866436	1.69627	0.193101	0.502228	1	-0.206835	0.712791
ENSG00000248643	timepoint_12weeks_vs_timepoint_20weeks	1.13654	2.05009	0.152536	0.445833	1	0.184647	0.675361
ENSG00000248671	timepoint_12weeks_vs_timepoint_20weeks	0.989056	0.069234	0.792514	0.925761	1	-0.0158766	0.963656
ENSG00000248673	timepoint_12weeks_vs_timepoint_20weeks	1.00105	0.0420709	0.83753	0.943738	1	0.00151991	0.971859
ENSG00000248693	timepoint_12weeks_vs_timepoint_20weeks	0.911902	1.83858	0.175449	0.479512	1	-0.133049	0.698388
ENSG00000248712	timepoint_12weeks_vs_timepoint_20weeks	0.946974	1.22017	0.269616	0.589194	1	-0.0786032	0.774813
ENSG00000248714	timepoint_12weeks_vs_timepoint_20weeks	0.796917	2.96929	0.0851935	0.327696	1	-0.327498	0.57149
ENSG00000248719	timepoint_12weeks_vs_timepoint_20weeks	0.894008	2.35736	0.125036	0.401339	1	-0.16164	0.634807
ENSG00000248727	timepoint_12weeks_vs_timepoint_20weeks	0.772981	0.0263718	0.871031	0.956246	1	-0.371495	0.977994
ENSG00000248734	timepoint_12weeks_vs_timepoint_20weeks	0.89687	2.78694	0.095374	0.348744	1	-0.157029	0.590379
ENSG00000248773	timepoint_12weeks_vs_timepoint_20weeks	0.984385	0.283052	0.594835	0.829687	1	-0.0227061	0.91526
ENSG00000248774	timepoint_12weeks_vs_timepoint_20weeks	0.954469	0.232726	0.629624	0.848424	1	-0.0672303	0.92136
ENSG00000248780	timepoint_12weeks_vs_timepoint_20weeks	0.760327	4.93912	0.0264968	0.168268	1	-0.395307	0.392121
ENSG00000248791	timepoint_12weeks_vs_timepoint_20weeks	0.835934	1.38639	0.239319	0.556854	1	-0.25854	0.752521
ENSG00000248810	timepoint_12weeks_vs_timepoint_20weeks	1.12085	0.453991	0.500614	0.774357	1	0.164599	0.884188
ENSG00000248863	timepoint_12weeks_vs_timepoint_20weeks	0.8583	1.51293	0.219005	0.534355	1	-0.220447	0.735839
ENSG00000248866	timepoint_12weeks_vs_timepoint_20weeks	0.974244	0.805988	0.369543	0.680288	1	-0.0376455	0.827731
ENSG00000248871	timepoint_12weeks_vs_timepoint_20weeks	0.825868	6.49417	0.0109837	0.0987717	1	-0.276017	0.287336
ENSG00000248874	timepoint_12weeks_vs_timepoint_20weeks	0.992627	0.0170736	0.896068	0.965124	1	-0.0106765	0.981819
ENSG00000248884	timepoint_12weeks_vs_timepoint_20weeks	0.983629	0.00214145	0.9631	0.988287	1	-0.0238133	0.99417
ENSG00000248893	timepoint_12weeks_vs_timepoint_20weeks	0.968184	0.90579	0.341483	0.65782	1	-0.0466462	0.815934
ENSG00000248905	timepoint_12weeks_vs_timepoint_20weeks	0.949702	0.0194657	0.88907	0.962658	1	-0.0744529	0.980843
ENSG00000248919	timepoint_12weeks_vs_timepoint_20weeks	0.971141	0.0130691	0.909009	0.969461	1	-0.0422471	0.984112
ENSG00000248925	timepoint_12weeks_vs_timepoint_20weeks	0.888608	0.0982085	0.754061	0.909213	1	-0.170381	0.952621
ENSG00000248932	timepoint_12weeks_vs_timepoint_20weeks	0.845988	1.8011	0.179909	0.485331	1	-0.241291	0.702058
ENSG00000248936	timepoint_12weeks_vs_timepoint_20weeks	0.88606	0.557167	0.455594	0.745609	1	-0.174523	0.866277
ENSG00000248980	timepoint_12weeks_vs_timepoint_20weeks	1.04607	0.00056059	0.981115	0.994302	1	0.0649743	0.997973
ENSG00000248991	timepoint_12weeks_vs_timepoint_20weeks	0.921147	0.275758	0.599621	0.832493	1	-0.118496	0.915391
ENSG00000248996	timepoint_12weeks_vs_timepoint_20weeks	1.01056	0.0238482	0.877306	0.958123	1	0.015154	0.978504
ENSG00000249042	timepoint_12weeks_vs_timepoint_20weeks	0.724166	0.840818	0.359402	0.672439	1	-0.465608	0.822878
ENSG00000249087	timepoint_12weeks_vs_timepoint_20weeks	1.13042	0.674392	0.411736	0.714388	1	0.176862	0.845747
ENSG00000249096	timepoint_12weeks_vs_timepoint_20weeks	0.753139	3.00481	0.0833516	0.323497	1	-0.409013	0.567104
ENSG00000249115	timepoint_12weeks_vs_timepoint_20weeks	1.13958	2.31154	0.128759	0.407228	1	0.188497	0.640736
ENSG00000249129	timepoint_12weeks_vs_timepoint_20weeks	0.765359	8.29535	0.00406652	0.0524858	0.640955	-0.385791	0.191938
ENSG00000249138	timepoint_12weeks_vs_timepoint_20weeks	0.795183	4.08882	0.0434555	0.223768	1	-0.330642	0.457198
ENSG00000249141	timepoint_12weeks_vs_timepoint_20weeks	0.955762	0.124303	0.724494	0.895571	1	-0.0652772	0.944617
ENSG00000249173	timepoint_12weeks_vs_timepoint_20weeks	0.859717	0.416966	0.518615	0.785643	1	-0.218066	0.890631
ENSG00000249180	timepoint_12weeks_vs_timepoint_20weeks	1.09037	0.679641	0.409923	0.713038	1	0.124816	0.844703
ENSG00000249203	timepoint_12weeks_vs_timepoint_20weeks	1.11605	1.38786	0.23907	0.556555	1	0.158402	0.75238
ENSG00000249209	timepoint_12weeks_vs_timepoint_20weeks	0.905438	2.65643	0.103472	0.363914	1	-0.143312	0.603968
ENSG00000249236	timepoint_12weeks_vs_timepoint_20weeks	0.782295	3.14834	0.0763336	0.308404	1	-0.354215	0.550097
ENSG00000249249	timepoint_12weeks_vs_timepoint_20weeks	0.988464	0.176035	0.6749	0.871924	1	-0.0167396	0.933419
ENSG00000249264	timepoint_12weeks_vs_timepoint_20weeks	0.831997	1.10736	0.292932	0.612763	1	-0.26535	0.791892
ENSG00000249274	timepoint_12weeks_vs_timepoint_20weeks	0.985112	0.171019	0.679303	0.874237	1	-0.02164	0.935049
ENSG00000249307	timepoint_12weeks_vs_timepoint_20weeks	0.817605	0.876527	0.349399	0.66408	1	-0.290523	0.817625
ENSG00000249309	timepoint_12weeks_vs_timepoint_20weeks	0.938167	0.116534	0.732902	0.899692	1	-0.0920828	0.947979
ENSG00000249310	timepoint_12weeks_vs_timepoint_20weeks	1.04444	0.38047	0.537504	0.796629	1	0.0627307	0.896931
ENSG00000249348	timepoint_12weeks_vs_timepoint_20weeks	1.23952	4.91179	0.0269168	0.169543	1	0.309781	0.392211
ENSG00000249353	timepoint_12weeks_vs_timepoint_20weeks	0.957655	0.536667	0.464003	0.750536	1	-0.0624223	0.867805
ENSG00000249375	timepoint_12weeks_vs_timepoint_20weeks	0.917617	1.29861	0.254762	0.573405	1	-0.124036	0.764083
ENSG00000249388	timepoint_12weeks_vs_timepoint_20weeks	0.96529	0.052243	0.819256	0.936543	1	-0.0509664	0.970319
ENSG00000249437	timepoint_12weeks_vs_timepoint_20weeks	0.813986	4.60869	0.03207	0.187869	1	-0.296924	0.418809
ENSG00000249456	timepoint_12weeks_vs_timepoint_20weeks	0.833546	3.27925	0.0704857	0.295012	1	-0.262665	0.540172
ENSG00000249459	timepoint_12weeks_vs_timepoint_20weeks	1.06205	0.00186139	0.965596	0.988946	1	0.0868457	0.994682
ENSG00000249471	timepoint_12weeks_vs_timepoint_20weeks	0.833902	0.506789	0.476712	0.759125	1	-0.262051	0.873238
ENSG00000249476	timepoint_12weeks_vs_timepoint_20weeks	0.882832	0.462622	0.496571	0.771983	1	-0.179789	0.882408
ENSG00000249494	timepoint_12weeks_vs_timepoint_20weeks	1.01106	1.6e-05	0.996804	0.999011	1	0.0158701	0.999604
ENSG00000249532	timepoint_12weeks_vs_timepoint_20weeks	1.01637	0.0200032	0.887559	0.961999	1	0.0234308	0.980586
ENSG00000249572	timepoint_12weeks_vs_timepoint_20weeks	0.924721	1.28308	0.257621	0.576452	1	-0.11291	0.766916
ENSG00000249592	timepoint_12weeks_vs_timepoint_20weeks	0.959578	0.0762583	0.782495	0.921694	1	-0.0595285	0.961385
ENSG00000249602	timepoint_12weeks_vs_timepoint_20weeks	0.828438	2.57084	0.109192	0.373798	1	-0.271535	0.611071
ENSG00000249624	timepoint_12weeks_vs_timepoint_20weeks	1.00626	0.00536731	0.941614	0.980712	1	0.00900325	0.989233
ENSG00000249637	timepoint_12weeks_vs_timepoint_20weeks	0.766795	0.561595	0.453809	0.744304	1	-0.383086	0.865053
ENSG00000249639	timepoint_12weeks_vs_timepoint_20weeks	1.00175	0.138622	0.70974	0.888717	1	0.00252713	0.940864
ENSG00000249655	timepoint_12weeks_vs_timepoint_20weeks	0.917889	1.35689	0.244378	0.562395	1	-0.123609	0.755982
ENSG00000249662	timepoint_12weeks_vs_timepoint_20weeks	0.895039	0.123126	0.725749	0.896086	1	-0.159977	0.945094
ENSG00000249667	timepoint_12weeks_vs_timepoint_20weeks	1.04288	0.00846068	0.926732	0.975446	1	0.0605685	0.986112
ENSG00000249673	timepoint_12weeks_vs_timepoint_20weeks	0.917542	3.53652	0.0603455	0.270455	1	-0.124154	0.510661
ENSG00000249684	timepoint_12weeks_vs_timepoint_20weeks	0.867141	0.160105	0.689153	0.878788	1	-0.205661	0.937404
ENSG00000249685	timepoint_12weeks_vs_timepoint_20weeks	1.01339	0.23192	0.630218	0.848787	1	0.0191839	0.921445
ENSG00000249700	timepoint_12weeks_vs_timepoint_20weeks	0.864322	4.39952	0.0362201	0.201919	1	-0.210359	0.432428
ENSG00000249709	timepoint_12weeks_vs_timepoint_20weeks	0.872921	0.00441668	0.947028	0.982519	1	-0.196078	0.990486
ENSG00000249741	timepoint_12weeks_vs_timepoint_20weeks	0.900113	0.257762	0.611783	0.839147	1	-0.151821	0.918351
ENSG00000249771	timepoint_12weeks_vs_timepoint_20weeks	0.887568	0.778478	0.377837	0.687371	1	-0.172071	0.830018
ENSG00000249786	timepoint_12weeks_vs_timepoint_20weeks	0.934534	0.731603	0.392586	0.699546	1	-0.0976802	0.836066
ENSG00000249790	timepoint_12weeks_vs_timepoint_20weeks	0.978664	0.0713877	0.789386	0.924498	1	-0.0311148	0.962116
ENSG00000249806	timepoint_12weeks_vs_timepoint_20weeks	0.862618	0.686184	0.407679	0.71159	1	-0.213206	0.843854
ENSG00000249825	timepoint_12weeks_vs_timepoint_20weeks	0.931978	0.0408337	0.839904	0.944509	1	-0.101633	0.972197
ENSG00000249835	timepoint_12weeks_vs_timepoint_20weeks	1.03752	0.336349	0.562086	0.810509	1	0.0531411	0.904089
ENSG00000249846	timepoint_12weeks_vs_timepoint_20weeks	0.893004	0.290952	0.589741	0.826825	1	-0.163261	0.914741
ENSG00000249850	timepoint_12weeks_vs_timepoint_20weeks	1.0229	0.0145672	0.903959	0.967801	1	0.0326642	0.982959
ENSG00000249855	timepoint_12weeks_vs_timepoint_20weeks	0.874719	1.04821	0.306187	0.625644	1	-0.193108	0.798707
ENSG00000249859	timepoint_12weeks_vs_timepoint_20weeks	0.828938	0.972127	0.324408	0.642965	1	-0.270663	0.806292
ENSG00000249863	timepoint_12weeks_vs_timepoint_20weeks	1.03349	0.0192215	0.889763	0.962795	1	0.0475283	0.980843
ENSG00000249876	timepoint_12weeks_vs_timepoint_20weeks	0.790151	5.90127	0.0153197	0.12096	1	-0.339799	0.325384
ENSG00000249898	timepoint_12weeks_vs_timepoint_20weeks	1.09004	0.192264	0.661141	0.864505	1	0.124382	0.929347
ENSG00000249915	timepoint_12weeks_vs_timepoint_20weeks	0.904424	0.00029303	0.986346	0.996002	1	-0.144929	0.998563
ENSG00000249930	timepoint_12weeks_vs_timepoint_20weeks	1.10225	1.6783	0.195475	0.505595	1	0.140447	0.716331
ENSG00000249936	timepoint_12weeks_vs_timepoint_20weeks	1.03666	0.208052	0.648405	0.85825	1	0.0519466	0.926073
ENSG00000249971	timepoint_12weeks_vs_timepoint_20weeks	1.05943	0.193234	0.660341	0.864009	1	0.0832867	0.928935
ENSG00000249978	timepoint_12weeks_vs_timepoint_20weeks	0.884654	1.32979	0.249141	0.567829	1	-0.176814	0.759838
ENSG00000249992	timepoint_12weeks_vs_timepoint_20weeks	1.1898	2.1384	0.143992	0.432457	1	0.250715	0.661018
ENSG00000249993	timepoint_12weeks_vs_timepoint_20weeks	0.961781	0.267909	0.604862	0.835362	1	-0.0562199	0.91635
ENSG00000250011	timepoint_12weeks_vs_timepoint_20weeks	1.01641	0.131847	0.716607	0.89176	1	0.0234758	0.941536
ENSG00000250012	timepoint_12weeks_vs_timepoint_20weeks	1.00869	0.247928	0.618657	0.842691	1	0.0124852	0.918482
ENSG00000250057	timepoint_12weeks_vs_timepoint_20weeks	0.996426	0.474418	0.491134	0.76864	1	-0.0051658	0.880412
ENSG00000250067	timepoint_12weeks_vs_timepoint_20weeks	0.819884	2.78741	0.0953462	0.348665	1	-0.286508	0.590379
ENSG00000250072	timepoint_12weeks_vs_timepoint_20weeks	1.10744	2.93545	0.0869901	0.331502	1	0.14723	0.573063
ENSG00000250073	timepoint_12weeks_vs_timepoint_20weeks	1.00911	0.454824	0.500222	0.77412	1	0.0130879	0.883909
ENSG00000250081	timepoint_12weeks_vs_timepoint_20weeks	1.05874	0.469501	0.493389	0.770119	1	0.082347	0.881018
ENSG00000250091	timepoint_12weeks_vs_timepoint_20weeks	1.37287	5.02	0.0252931	0.163879	1	0.457198	0.387444
ENSG00000250101	timepoint_12weeks_vs_timepoint_20weeks	0.905554	3.05103	0.0810182	0.318379	1	-0.143128	0.562408
ENSG00000250130	timepoint_12weeks_vs_timepoint_20weeks	0.81341	1.14489	0.284901	0.604615	1	-0.297946	0.78686
ENSG00000250131	timepoint_12weeks_vs_timepoint_20weeks	0.929968	0.438224	0.508146	0.779301	1	-0.104746	0.887169
ENSG00000250132	timepoint_12weeks_vs_timepoint_20weeks	0.950692	0.0403238	0.840893	0.944888	1	-0.07295	0.972197
ENSG00000250138	timepoint_12weeks_vs_timepoint_20weeks	0.924205	0.204826	0.65096	0.859331	1	-0.113716	0.926792
ENSG00000250151	timepoint_12weeks_vs_timepoint_20weeks	0.959256	0.115162	0.734419	0.900435	1	-0.0600118	0.948469
ENSG00000250155	timepoint_12weeks_vs_timepoint_20weeks	1.06681	0.0206345	0.885811	0.961341	1	0.0932967	0.980238
ENSG00000250159	timepoint_12weeks_vs_timepoint_20weeks	0.995646	0.175745	0.675153	0.872041	1	-0.0062951	0.933419
ENSG00000250166	timepoint_12weeks_vs_timepoint_20weeks	0.881927	1.96465	0.161353	0.458708	1	-0.181269	0.681032
ENSG00000250170	timepoint_12weeks_vs_timepoint_20weeks	0.98236	1.2327	0.267171	0.586711	1	-0.0256764	0.774662
ENSG00000250182	timepoint_12weeks_vs_timepoint_20weeks	0.878629	2.01222	0.156374	0.450942	1	-0.186675	0.675705
ENSG00000250186	timepoint_12weeks_vs_timepoint_20weeks	0.977743	0.0360914	0.849369	0.948038	1	-0.0324734	0.974488
ENSG00000250197	timepoint_12weeks_vs_timepoint_20weeks	0.956519	0.128376	0.720204	0.893367	1	-0.064134	0.942893
ENSG00000250220	timepoint_12weeks_vs_timepoint_20weeks	0.989777	0.00474268	0.94511	0.981839	1	-0.0148253	0.989959
ENSG00000250222	timepoint_12weeks_vs_timepoint_20weeks	1.16302	0.146749	0.70175	0.884902	1	0.21787	0.939477
ENSG00000250251	timepoint_12weeks_vs_timepoint_20weeks	0.787663	2.25473	0.133548	0.415522	1	-0.34435	0.647139
ENSG00000250254	timepoint_12weeks_vs_timepoint_20weeks	0.850726	1.84687	0.17448	0.478305	1	-0.233234	0.697817
ENSG00000250261	timepoint_12weeks_vs_timepoint_20weeks	0.983435	0.00629206	0.936793	0.979147	1	-0.0240981	0.987898
ENSG00000250274	timepoint_12weeks_vs_timepoint_20weeks	1.22729	5.11429	0.0239613	0.158911	1	0.295476	0.382933
ENSG00000250290	timepoint_12weeks_vs_timepoint_20weeks	1.00533	0.00381741	0.950747	0.983961	1	0.00767161	0.991849
ENSG00000250303	timepoint_12weeks_vs_timepoint_20weeks	0.776285	5.62471	0.0179131	0.13316	1	-0.365341	0.342729
ENSG00000250312	timepoint_12weeks_vs_timepoint_20weeks	0.459658	11.3738	0.00077582	0.0173914	0.212383	-1.12137	0.103585
ENSG00000250317	timepoint_12weeks_vs_timepoint_20weeks	0.961077	3.2518	0.0716709	0.297712	1	-0.0572754	0.541661
ENSG00000250318	timepoint_12weeks_vs_timepoint_20weeks	0.748984	4.53999	0.0333753	0.192248	1	-0.416994	0.425225
ENSG00000250321	timepoint_12weeks_vs_timepoint_20weeks	0.918511	0.10779	0.742749	0.904149	1	-0.122632	0.950715
ENSG00000250326	timepoint_12weeks_vs_timepoint_20weeks	0.78077	2.01512	0.156076	0.450586	1	-0.35703	0.675705
ENSG00000250334	timepoint_12weeks_vs_timepoint_20weeks	1.1261	1.02793	0.310912	0.630231	1	0.171332	0.80033
ENSG00000250348	timepoint_12weeks_vs_timepoint_20weeks	0.966116	0.477394	0.489779	0.767635	1	-0.0497323	0.879964
ENSG00000250361	timepoint_12weeks_vs_timepoint_20weeks	0.86073	2.37061	0.123981	0.399498	1	-0.216368	0.632881
ENSG00000250461	timepoint_12weeks_vs_timepoint_20weeks	1.02646	0.041355	0.838899	0.944119	1	0.0376793	0.972063
ENSG00000250462	timepoint_12weeks_vs_timepoint_20weeks	1.24579	0.134061	0.714342	0.890816	1	0.317061	0.941536
ENSG00000250474	timepoint_12weeks_vs_timepoint_20weeks	0.997084	0.16066	0.688642	0.878534	1	-0.0042132	0.937404
ENSG00000250479	timepoint_12weeks_vs_timepoint_20weeks	0.824688	1.81339	0.178432	0.483327	1	-0.278079	0.700408
ENSG00000250486	timepoint_12weeks_vs_timepoint_20weeks	0.898555	1.78359	0.182038	0.488159	1	-0.154321	0.703415
ENSG00000250506	timepoint_12weeks_vs_timepoint_20weeks	1.04039	1.45026	0.228794	0.544943	1	0.0571219	0.742875
ENSG00000250508	timepoint_12weeks_vs_timepoint_20weeks	0.887438	5.17235	0.0231778	0.155782	1	-0.172282	0.378988
ENSG00000250510	timepoint_12weeks_vs_timepoint_20weeks	0.90616	1.56296	0.211549	0.525769	1	-0.142163	0.729149
ENSG00000250519	timepoint_12weeks_vs_timepoint_20weeks	0.78502	6.77947	0.00936916	0.0892715	1	-0.349199	0.265638
ENSG00000250535	timepoint_12weeks_vs_timepoint_20weeks	0.966229	0.228092	0.633056	0.850388	1	-0.0495627	0.9227
ENSG00000250539	timepoint_12weeks_vs_timepoint_20weeks	1.00502	0.013542	0.907384	0.968812	1	0.00722447	0.984083
ENSG00000250548	timepoint_12weeks_vs_timepoint_20weeks	0.581726	13.9477	0.00019948	0.00668603	0.0816497	-0.781589	0.0514428
ENSG00000250565	timepoint_12weeks_vs_timepoint_20weeks	1.10833	1.86333	0.172573	0.475652	1	0.148386	0.69575
ENSG00000250568	timepoint_12weeks_vs_timepoint_20weeks	0.873574	1.64799	0.199555	0.51093	1	-0.194998	0.719567
ENSG00000250569	timepoint_12weeks_vs_timepoint_20weeks	0.862627	4.09267	0.043357	0.223526	1	-0.213192	0.457095
ENSG00000250571	timepoint_12weeks_vs_timepoint_20weeks	1.03868	0.00097195	0.975136	0.992008	1	0.0547491	0.996629
ENSG00000250575	timepoint_12weeks_vs_timepoint_20weeks	0.913999	0.370149	0.543073	0.799547	1	-0.129736	0.897636
ENSG00000250600	timepoint_12weeks_vs_timepoint_20weeks	1.00273	0.00784291	0.929451	0.976304	1	0.00393163	0.986482
ENSG00000250608	timepoint_12weeks_vs_timepoint_20weeks	0.753001	1.85345	0.173714	0.47726	1	-0.409276	0.697335
ENSG00000250616	timepoint_12weeks_vs_timepoint_20weeks	1.04945	0.0013629	0.970559	0.99057	1	0.0696389	0.995263
ENSG00000250644	timepoint_12weeks_vs_timepoint_20weeks	1.08716	0.913795	0.33936	0.65591	1	0.120567	0.815386
ENSG00000250654	timepoint_12weeks_vs_timepoint_20weeks	0.83581	1.46519	0.226415	0.542405	1	-0.258754	0.741895
ENSG00000250673	timepoint_12weeks_vs_timepoint_20weeks	0.927406	0.0968856	0.75567	0.9098	1	-0.108727	0.952878
ENSG00000250685	timepoint_12weeks_vs_timepoint_20weeks	1.00907	0.0344813	0.852728	0.949497	1	0.0130286	0.975052
ENSG00000250687	timepoint_12weeks_vs_timepoint_20weeks	0.793169	2.3436	0.126141	0.403064	1	-0.334299	0.635554
ENSG00000250696	timepoint_12weeks_vs_timepoint_20weeks	0.916406	0.0214142	0.883688	0.960461	1	-0.125942	0.979838
ENSG00000250722	timepoint_12weeks_vs_timepoint_20weeks	0.924732	0.282723	0.59505	0.829829	1	-0.112893	0.91526
ENSG00000250731	timepoint_12weeks_vs_timepoint_20weeks	1.03544	0.147513	0.701012	0.884431	1	0.0502421	0.939477
ENSG00000250751	timepoint_12weeks_vs_timepoint_20weeks	1.05244	0.00853691	0.926404	0.975338	1	0.0737447	0.986112
ENSG00000250764	timepoint_12weeks_vs_timepoint_20weeks	0.819815	4.03827	0.0447698	0.227507	1	-0.28663	0.460432
ENSG00000250771	timepoint_12weeks_vs_timepoint_20weeks	0.937722	0.0505017	0.822242	0.937727	1	-0.0927672	0.970367
ENSG00000250790	timepoint_12weeks_vs_timepoint_20weeks	0.863866	1.01509	0.31395	0.63309	1	-0.211121	0.800654
ENSG00000250802	timepoint_12weeks_vs_timepoint_20weeks	1.12092	1.6477	0.199595	0.510979	1	0.164686	0.719567
ENSG00000250815	timepoint_12weeks_vs_timepoint_20weeks	1.02278	0.69099	0.406042	0.710472	1	0.0324905	0.843291
ENSG00000250850	timepoint_12weeks_vs_timepoint_20weeks	0.861917	0.615893	0.432779	0.729455	1	-0.214379	0.856697
ENSG00000250869	timepoint_12weeks_vs_timepoint_20weeks	1.02	0.11193	0.738033	0.902045	1	0.0285667	0.949114
ENSG00000250878	timepoint_12weeks_vs_timepoint_20weeks	1.00325	0.138583	0.709779	0.888717	1	0.00468304	0.940864
ENSG00000250903	timepoint_12weeks_vs_timepoint_20weeks	0.957443	0.0321406	0.857759	0.951263	1	-0.0627408	0.976015
ENSG00000250948	timepoint_12weeks_vs_timepoint_20weeks	1.02923	0.110137	0.740064	0.903179	1	0.0415637	0.94998
ENSG00000250959	timepoint_12weeks_vs_timepoint_20weeks	1.22053	1.02142	0.312447	0.631706	1	0.287511	0.800451
ENSG00000250966	timepoint_12weeks_vs_timepoint_20weeks	1.05809	0.075935	0.782945	0.921801	1	0.0814591	0.961433
ENSG00000250988	timepoint_12weeks_vs_timepoint_20weeks	0.928254	0.0334897	0.854837	0.950187	1	-0.107408	0.975341
ENSG00000250999	timepoint_12weeks_vs_timepoint_20weeks	0.98688	0.293638	0.588029	0.825931	1	-0.0190536	0.914741
ENSG00000251000	timepoint_12weeks_vs_timepoint_20weeks	0.800794	1.45536	0.227978	0.544247	1	-0.320496	0.742875
ENSG00000251002	timepoint_12weeks_vs_timepoint_20weeks	0.774917	0.589342	0.44287	0.73646	1	-0.367885	0.860458
ENSG00000251022	timepoint_12weeks_vs_timepoint_20weeks	1.1168	1.4678	0.226003	0.541999	1	0.159367	0.741895
ENSG00000251023	timepoint_12weeks_vs_timepoint_20weeks	0.954652	0.691061	0.406019	0.710459	1	-0.0669531	0.843291
ENSG00000251050	timepoint_12weeks_vs_timepoint_20weeks	1.00452	0.012289	0.911755	0.970352	1	0.00650339	0.984158
ENSG00000251073	timepoint_12weeks_vs_timepoint_20weeks	0.989593	0.188162	0.664552	0.866153	1	-0.0150922	0.929979
ENSG00000251095	timepoint_12weeks_vs_timepoint_20weeks	0.921826	0.565332	0.452311	0.743168	1	-0.117433	0.864577
ENSG00000251129	timepoint_12weeks_vs_timepoint_20weeks	1.22774	4.41242	0.0359487	0.200974	1	0.29601	0.432428
ENSG00000251131	timepoint_12weeks_vs_timepoint_20weeks	0.719907	4.58041	0.0326007	0.189509	1	-0.474117	0.419941
ENSG00000251136	timepoint_12weeks_vs_timepoint_20weeks	1.20185	1.0992	0.294716	0.614522	1	0.265253	0.792505
ENSG00000251139	timepoint_12weeks_vs_timepoint_20weeks	0.809049	1.22712	0.268256	0.587861	1	-0.305701	0.774662
ENSG00000251143	timepoint_12weeks_vs_timepoint_20weeks	1.02384	0.00075089	0.978145	0.993165	1	0.0339923	0.997306
ENSG00000251161	timepoint_12weeks_vs_timepoint_20weeks	1.00328	0.00220755	0.962536	0.988033	1	0.00471946	0.993904
ENSG00000251179	timepoint_12weeks_vs_timepoint_20weeks	0.837322	2.76596	0.096628	0.350888	1	-0.256146	0.591968
ENSG00000251192	timepoint_12weeks_vs_timepoint_20weeks	0.881934	0.18957	0.663376	0.865561	1	-0.181258	0.929914
ENSG00000251215	timepoint_12weeks_vs_timepoint_20weeks	1.02762	0.0421138	0.837448	0.943725	1	0.0393114	0.971859
ENSG00000251230	timepoint_12weeks_vs_timepoint_20weeks	0.957873	0.174516	0.676226	0.872618	1	-0.0620939	0.933878
ENSG00000251247	timepoint_12weeks_vs_timepoint_20weeks	0.976576	0.0625646	0.802543	0.929717	1	-0.0341953	0.965897
ENSG00000251259	timepoint_12weeks_vs_timepoint_20weeks	1.07709	0.156367	0.692614	0.880337	1	0.107142	0.938327
ENSG00000251287	timepoint_12weeks_vs_timepoint_20weeks	0.965995	0.187215	0.665345	0.866534	1	-0.0499126	0.929994
ENSG00000251301	timepoint_12weeks_vs_timepoint_20weeks	0.951475	0.423281	0.515466	0.783713	1	-0.0717631	0.889637
ENSG00000251364	timepoint_12weeks_vs_timepoint_20weeks	1.03415	0.0432132	0.83537	0.942955	1	0.0484485	0.97146
ENSG00000251369	timepoint_12weeks_vs_timepoint_20weeks	0.921786	0.0126229	0.910569	0.969975	1	-0.117497	0.984112
ENSG00000251381	timepoint_12weeks_vs_timepoint_20weeks	0.883579	0.985581	0.321085	0.639928	1	-0.17857	0.80425
ENSG00000251393	timepoint_12weeks_vs_timepoint_20weeks	1.2078	2.54882	0.110718	0.376327	1	0.272385	0.613134
ENSG00000251396	timepoint_12weeks_vs_timepoint_20weeks	0.94904	1.18328	0.276972	0.596997	1	-0.0754586	0.781399
ENSG00000251411	timepoint_12weeks_vs_timepoint_20weeks	0.933609	0.507022	0.476611	0.759098	1	-0.0991102	0.873238
ENSG00000251432	timepoint_12weeks_vs_timepoint_20weeks	0.989842	0.00038088	0.984434	0.995315	1	-0.0147298	0.998563
ENSG00000251434	timepoint_12weeks_vs_timepoint_20weeks	0.917692	2.81833	0.0935314	0.344944	1	-0.123918	0.587743
ENSG00000251441	timepoint_12weeks_vs_timepoint_20weeks	0.940666	0.863757	0.352932	0.667124	1	-0.0882453	0.819914
ENSG00000251442	timepoint_12weeks_vs_timepoint_20weeks	0.972882	0.0184485	0.891989	0.963491	1	-0.0396634	0.981111
ENSG00000251450	timepoint_12weeks_vs_timepoint_20weeks	1.05232	0.613049	0.433843	0.730199	1	0.0735753	0.856753
ENSG00000251458	timepoint_12weeks_vs_timepoint_20weeks	1.10692	0.0669298	0.795918	0.927263	1	0.146557	0.9644
ENSG00000251474	timepoint_12weeks_vs_timepoint_20weeks	0.966129	0.0101677	0.919704	0.972552	1	-0.0497119	0.984568
ENSG00000251503	timepoint_12weeks_vs_timepoint_20weeks	0.988007	0.185779	0.666553	0.86716	1	-0.0174063	0.930348
ENSG00000251513	timepoint_12weeks_vs_timepoint_20weeks	0.924235	0.109824	0.74042	0.90336	1	-0.113668	0.94998
ENSG00000251546	timepoint_12weeks_vs_timepoint_20weeks	1.08117	2.16714	0.141329	0.428412	1	0.112589	0.657114
ENSG00000251562	timepoint_12weeks_vs_timepoint_20weeks	0.887212	1.14784	0.284282	0.603988	1	-0.17265	0.78641
ENSG00000251578	timepoint_12weeks_vs_timepoint_20weeks	1.02226	0.0228814	0.879799	0.958975	1	0.0317684	0.97865
ENSG00000251580	timepoint_12weeks_vs_timepoint_20weeks	0.976946	0.00557388	0.940503	0.980402	1	-0.0336495	0.988956
ENSG00000251595	timepoint_12weeks_vs_timepoint_20weeks	0.803547	1.69358	0.193455	0.502841	1	-0.315545	0.713277
ENSG00000251600	timepoint_12weeks_vs_timepoint_20weeks	0.807125	2.74057	0.0981695	0.353971	1	-0.309137	0.593684
ENSG00000251602	timepoint_12weeks_vs_timepoint_20weeks	0.808479	5.43823	0.0199146	0.142273	1	-0.306718	0.359245
ENSG00000251615	timepoint_12weeks_vs_timepoint_20weeks	1.0533	0.0535894	0.816982	0.935776	1	0.0749212	0.970021
ENSG00000251623	timepoint_12weeks_vs_timepoint_20weeks	0.915249	1.03526	0.309193	0.628655	1	-0.127764	0.800067
ENSG00000251634	timepoint_12weeks_vs_timepoint_20weeks	0.98524	0.0150479	0.902395	0.967439	1	-0.0214529	0.982591
ENSG00000251636	timepoint_12weeks_vs_timepoint_20weeks	1.05389	0.0140547	0.905656	0.968301	1	0.0757181	0.9835
ENSG00000251637	timepoint_12weeks_vs_timepoint_20weeks	1.09673	0.950527	0.32984	0.647476	1	0.133213	0.808852
ENSG00000251661	timepoint_12weeks_vs_timepoint_20weeks	1.43134	4.84922	0.027905	0.173151	1	0.517364	0.394849
ENSG00000251669	timepoint_12weeks_vs_timepoint_20weeks	1.19956	2.5877	0.108038	0.371683	1	0.262509	0.610086
ENSG00000251682	timepoint_12weeks_vs_timepoint_20weeks	1.11915	2.71942	0.0994738	0.35633	1	0.162401	0.595312
ENSG00000251726	timepoint_12weeks_vs_timepoint_20weeks	0.975617	0.541542	0.461981	0.749473	1	-0.0356128	0.867543
ENSG00000251733	timepoint_12weeks_vs_timepoint_20weeks	1.05704	0.740195	0.389822	0.697198	1	0.0800295	0.834628
ENSG00000251839	timepoint_12weeks_vs_timepoint_20weeks	1.11626	1.32339	0.250283	0.569018	1	0.158678	0.761154
ENSG00000251867	timepoint_12weeks_vs_timepoint_20weeks	0.801212	3.63948	0.0567342	0.260899	1	-0.319744	0.497818
ENSG00000251922	timepoint_12weeks_vs_timepoint_20weeks	0.957899	2.2625	0.132881	0.414481	1	-0.062055	0.646641
ENSG00000251988	timepoint_12weeks_vs_timepoint_20weeks	0.872014	1.82638	0.176886	0.481257	1	-0.197576	0.698969
ENSG00000252062	timepoint_12weeks_vs_timepoint_20weeks	0.978329	0.856877	0.354856	0.668658	1	-0.0316085	0.820885
ENSG00000252103	timepoint_12weeks_vs_timepoint_20weeks	0.865638	3.28898	0.0700706	0.294037	1	-0.208164	0.539518
ENSG00000252118	timepoint_12weeks_vs_timepoint_20weeks	0.812726	7.37784	0.00672655	0.0723462	0.88349	-0.29916	0.236064
ENSG00000252128	timepoint_12weeks_vs_timepoint_20weeks	0.892247	2.27542	0.131781	0.412363	1	-0.164485	0.644058
ENSG00000252202	timepoint_12weeks_vs_timepoint_20weeks	0.982181	0.0969129	0.755636	0.9098	1	-0.0259391	0.952878
ENSG00000252206	timepoint_12weeks_vs_timepoint_20weeks	0.771407	4.40587	0.0360864	0.201429	1	-0.374435	0.432428
ENSG00000252242	timepoint_12weeks_vs_timepoint_20weeks	1.11748	1.44358	0.229868	0.546309	1	0.160248	0.744451
ENSG00000252361	timepoint_12weeks_vs_timepoint_20weeks	1.03377	0.0592099	0.807803	0.93174	1	0.0479144	0.967035
ENSG00000252438	timepoint_12weeks_vs_timepoint_20weeks	1.04698	0.57409	0.448832	0.740832	1	0.06624	0.863815
ENSG00000252498	timepoint_12weeks_vs_timepoint_20weeks	1.05003	6.8e-05	0.993424	0.998018	1	0.0704368	0.999079
ENSG00000252546	timepoint_12weeks_vs_timepoint_20weeks	1.08393	0.45734	0.499039	0.773434	1	0.116273	0.883458
ENSG00000252577	timepoint_12weeks_vs_timepoint_20weeks	0.839872	2.29113	0.130457	0.410166	1	-0.251759	0.643208
ENSG00000252614	timepoint_12weeks_vs_timepoint_20weeks	0.933552	0.896905	0.343861	0.660024	1	-0.0991976	0.81661
ENSG00000252690	timepoint_12weeks_vs_timepoint_20weeks	0.951634	0.265567	0.606444	0.836241	1	-0.0715211	0.91671
ENSG00000252755	timepoint_12weeks_vs_timepoint_20weeks	0.918195	1.62391	0.202868	0.515018	1	-0.123127	0.722007
ENSG00000252835	timepoint_12weeks_vs_timepoint_20weeks	0.777135	5.30496	0.0214861	0.148885	1	-0.363764	0.369198
ENSG00000252906	timepoint_12weeks_vs_timepoint_20weeks	1.01136	0.103517	0.747722	0.906653	1	0.0163022	0.951753
ENSG00000252908	timepoint_12weeks_vs_timepoint_20weeks	0.810545	7.34347	0.00685532	0.0731676	0.893521	-0.303036	0.236137
ENSG00000252965	timepoint_12weeks_vs_timepoint_20weeks	0.746092	5.42879	0.020022	0.142679	1	-0.422575	0.360013
ENSG00000253005	timepoint_12weeks_vs_timepoint_20weeks	0.734397	4.52827	0.0336035	0.193009	1	-0.445368	0.426007
ENSG00000253043	timepoint_12weeks_vs_timepoint_20weeks	0.894379	1.52678	0.216911	0.531784	1	-0.161043	0.732434
ENSG00000253106	timepoint_12weeks_vs_timepoint_20weeks	1.08488	1.02886	0.310693	0.629943	1	0.11754	0.800263
ENSG00000253133	timepoint_12weeks_vs_timepoint_20weeks	1.06658	1.59266	0.207264	0.52072	1	0.0929983	0.725141
ENSG00000253154	timepoint_12weeks_vs_timepoint_20weeks	0.760518	5.76974	0.016501	0.126601	1	-0.394946	0.33475
ENSG00000253200	timepoint_12weeks_vs_timepoint_20weeks	0.922763	0.438922	0.507808	0.779083	1	-0.115967	0.887169
ENSG00000253203	timepoint_12weeks_vs_timepoint_20weeks	0.951348	0.572865	0.449316	0.741182	1	-0.0719551	0.863815
ENSG00000253210	timepoint_12weeks_vs_timepoint_20weeks	0.974205	0.00446858	0.946718	0.982387	1	-0.0377026	0.990437
ENSG00000253214	timepoint_12weeks_vs_timepoint_20weeks	0.85062	4.63278	0.0316252	0.186307	1	-0.233414	0.416008
ENSG00000253234	timepoint_12weeks_vs_timepoint_20weeks	0.989437	0.0874869	0.767463	0.915236	1	-0.0153208	0.956816
ENSG00000253239	timepoint_12weeks_vs_timepoint_20weeks	0.911911	0.0348246	0.852005	0.949202	1	-0.133035	0.975052
ENSG00000253250	timepoint_12weeks_vs_timepoint_20weeks	0.993043	0.442857	0.505913	0.777728	1	-0.0100717	0.886115
ENSG00000253251	timepoint_12weeks_vs_timepoint_20weeks	0.914613	2.04956	0.152588	0.445863	1	-0.128767	0.675371
ENSG00000253276	timepoint_12weeks_vs_timepoint_20weeks	0.836071	3.09926	0.0786589	0.31337	1	-0.258302	0.555562
ENSG00000253291	timepoint_12weeks_vs_timepoint_20weeks	0.916827	0.0121656	0.912197	0.970502	1	-0.125278	0.984158
ENSG00000253293	timepoint_12weeks_vs_timepoint_20weeks	0.736224	3.33536	0.068128	0.289619	1	-0.441783	0.533074
ENSG00000253304	timepoint_12weeks_vs_timepoint_20weeks	0.995248	0.53841	0.463279	0.75008	1	-0.0068714	0.867644
ENSG00000253320	timepoint_12weeks_vs_timepoint_20weeks	0.83702	0.540957	0.462223	0.749525	1	-0.256666	0.867543
ENSG00000253327	timepoint_12weeks_vs_timepoint_20weeks	0.934395	2.12229	0.145509	0.43495	1	-0.0978955	0.663121
ENSG00000253333	timepoint_12weeks_vs_timepoint_20weeks	1.08051	2.4546	0.117523	0.38874	1	0.111717	0.625687
ENSG00000253341	timepoint_12weeks_vs_timepoint_20weeks	1.20606	1.19533	0.274543	0.594245	1	0.270307	0.77996
ENSG00000253347	timepoint_12weeks_vs_timepoint_20weeks	0.978365	0.0988099	0.753334	0.908905	1	-0.031556	0.952405
ENSG00000253352	timepoint_12weeks_vs_timepoint_20weeks	1.00794	0.189173	0.663708	0.865752	1	0.0114073	0.92996
ENSG00000253355	timepoint_12weeks_vs_timepoint_20weeks	0.964402	0.658209	0.417402	0.718622	1	-0.052294	0.84823
ENSG00000253356	timepoint_12weeks_vs_timepoint_20weeks	0.869433	3.79881	0.0515914	0.247081	1	-0.201853	0.481537
ENSG00000253358	timepoint_12weeks_vs_timepoint_20weeks	0.96705	0.25022	0.61704	0.841873	1	-0.0483378	0.918482
ENSG00000253364	timepoint_12weeks_vs_timepoint_20weeks	1.19563	4.11775	0.0427216	0.221717	1	0.257776	0.454394
ENSG00000253366	timepoint_12weeks_vs_timepoint_20weeks	1.09193	0.955026	0.328699	0.646413	1	0.12688	0.807545
ENSG00000253368	timepoint_12weeks_vs_timepoint_20weeks	1.15416	1.38489	0.239573	0.557181	1	0.206846	0.752521
ENSG00000253372	timepoint_12weeks_vs_timepoint_20weeks	0.904942	0.284346	0.593995	0.829227	1	-0.144103	0.91526
ENSG00000253392	timepoint_12weeks_vs_timepoint_20weeks	0.898592	0.456647	0.499365	0.773536	1	-0.154263	0.883529
ENSG00000253394	timepoint_12weeks_vs_timepoint_20weeks	0.927631	0.453162	0.501006	0.774622	1	-0.108376	0.884229
ENSG00000253395	timepoint_12weeks_vs_timepoint_20weeks	1.00429	0.0235742	0.878007	0.958362	1	0.00617945	0.978567
ENSG00000253409	timepoint_12weeks_vs_timepoint_20weeks	0.927808	0.0862588	0.769054	0.915929	1	-0.108102	0.957031
ENSG00000253430	timepoint_12weeks_vs_timepoint_20weeks	1.00167	0.642922	0.422861	0.722579	1	0.00240983	0.851161
ENSG00000253438	timepoint_12weeks_vs_timepoint_20weeks	1.07574	0.00349051	0.952901	0.984742	1	0.105325	0.992023
ENSG00000253475	timepoint_12weeks_vs_timepoint_20weeks	0.896083	1.14955	0.283923	0.603601	1	-0.158296	0.785725
ENSG00000253483	timepoint_12weeks_vs_timepoint_20weeks	0.940859	4.46772	0.0348085	0.197103	1	-0.087949	0.430555
ENSG00000253519	timepoint_12weeks_vs_timepoint_20weeks	0.77491	3.37193	0.0666374	0.286136	1	-0.367899	0.529743
ENSG00000253520	timepoint_12weeks_vs_timepoint_20weeks	0.97407	0.554804	0.456551	0.746239	1	-0.0379028	0.866605
ENSG00000253522	timepoint_12weeks_vs_timepoint_20weeks	0.986778	1.34496	0.246462	0.564967	1	-0.0192024	0.758318
ENSG00000253540	timepoint_12weeks_vs_timepoint_20weeks	1.00381	0.490836	0.483731	0.763689	1	0.00548191	0.876208
ENSG00000253549	timepoint_12weeks_vs_timepoint_20weeks	0.953499	0.43458	0.509914	0.780604	1	-0.0686965	0.887205
ENSG00000253552	timepoint_12weeks_vs_timepoint_20weeks	1.1513	0.777965	0.377994	0.687491	1	0.203267	0.830157
ENSG00000253558	timepoint_12weeks_vs_timepoint_20weeks	0.755853	3.64543	0.0565329	0.260366	1	-0.403823	0.497818
ENSG00000253559	timepoint_12weeks_vs_timepoint_20weeks	0.949461	0.210496	0.646487	0.857318	1	-0.0748195	0.925655
ENSG00000253570	timepoint_12weeks_vs_timepoint_20weeks	0.839256	1.34073	0.247205	0.565826	1	-0.252817	0.758627
ENSG00000253616	timepoint_12weeks_vs_timepoint_20weeks	1.09749	1.39649	0.237616	0.554664	1	0.134209	0.750061
ENSG00000253626	timepoint_12weeks_vs_timepoint_20weeks	1.13595	0.424107	0.515057	0.78346	1	0.183899	0.889445
ENSG00000253633	timepoint_12weeks_vs_timepoint_20weeks	0.98521	0.0965828	0.75604	0.909923	1	-0.0214975	0.952903
ENSG00000253636	timepoint_12weeks_vs_timepoint_20weeks	0.943046	0.0492883	0.824355	0.938408	1	-0.0846004	0.970382
ENSG00000253641	timepoint_12weeks_vs_timepoint_20weeks	0.99107	0.0662401	0.796949	0.927613	1	-0.0129406	0.9644
ENSG00000253653	timepoint_12weeks_vs_timepoint_20weeks	0.638613	8.30567	0.00404369	0.0523266	0.639011	-0.646985	0.191938
ENSG00000253669	timepoint_12weeks_vs_timepoint_20weeks	0.730423	4.09435	0.0433142	0.223416	1	-0.453196	0.457095
ENSG00000253676	timepoint_12weeks_vs_timepoint_20weeks	1.51432	9.61	0.00199383	0.0330519	0.403629	0.598671	0.143031
ENSG00000253683	timepoint_12weeks_vs_timepoint_20weeks	0.965822	1.21639	0.270357	0.589893	1	-0.0501706	0.775055
ENSG00000253704	timepoint_12weeks_vs_timepoint_20weeks	0.768331	1.97398	0.160362	0.457154	1	-0.380199	0.679983
ENSG00000253710	timepoint_12weeks_vs_timepoint_20weeks	1.22101	0.999192	0.317768	0.636471	1	0.288071	0.80277
ENSG00000253716	timepoint_12weeks_vs_timepoint_20weeks	1.02329	0.484437	0.486595	0.765427	1	0.0332155	0.877707
ENSG00000253719	timepoint_12weeks_vs_timepoint_20weeks	1.14999	3.41243	0.0650267	0.281986	1	0.201619	0.523049
ENSG00000253729	timepoint_12weeks_vs_timepoint_20weeks	0.837235	4.12516	0.0425359	0.221271	1	-0.256296	0.453623
ENSG00000253736	timepoint_12weeks_vs_timepoint_20weeks	0.912669	0.196373	0.657768	0.862987	1	-0.131836	0.928935
ENSG00000253737	timepoint_12weeks_vs_timepoint_20weeks	1.08846	0.480092	0.488555	0.766685	1	0.122286	0.879387
ENSG00000253738	timepoint_12weeks_vs_timepoint_20weeks	0.872304	4.44445	0.0352835	0.198619	1	-0.197098	0.431329
ENSG00000253755	timepoint_12weeks_vs_timepoint_20weeks	1.06842	1.58383	0.208527	0.52211	1	0.0954786	0.725796
ENSG00000253773	timepoint_12weeks_vs_timepoint_20weeks	1.19819	2.7129	0.0998796	0.357015	1	0.260854	0.59555
ENSG00000253796	timepoint_12weeks_vs_timepoint_20weeks	0.956077	0.317864	0.573031	0.817064	1	-0.0648007	0.910063
ENSG00000253816	timepoint_12weeks_vs_timepoint_20weeks	1.03026	0.0565973	0.81201	0.933627	1	0.0430093	0.968754
ENSG00000253819	timepoint_12weeks_vs_timepoint_20weeks	1.13218	0.0468172	0.828745	0.94033	1	0.179097	0.970775
ENSG00000253865	timepoint_12weeks_vs_timepoint_20weeks	0.944821	0.0982472	0.754014	0.909194	1	-0.0818871	0.952621
ENSG00000253882	timepoint_12weeks_vs_timepoint_20weeks	0.797086	0.541797	0.461876	0.749414	1	-0.327192	0.867543
ENSG00000253948	timepoint_12weeks_vs_timepoint_20weeks	0.785905	1.47073	0.225541	0.541563	1	-0.347574	0.741714
ENSG00000253958	timepoint_12weeks_vs_timepoint_20weeks	1.02693	0.372953	0.541549	0.798986	1	0.0383428	0.897443
ENSG00000253967	timepoint_12weeks_vs_timepoint_20weeks	0.991854	0.0254802	0.873211	0.956927	1	-0.0118009	0.978298
ENSG00000253981	timepoint_12weeks_vs_timepoint_20weeks	0.863828	0.0717789	0.788824	0.924356	1	-0.211184	0.962116
ENSG00000253982	timepoint_12weeks_vs_timepoint_20weeks	0.976481	0.901052	0.342748	0.658919	1	-0.0343355	0.816307
ENSG00000253986	timepoint_12weeks_vs_timepoint_20weeks	0.863312	1.57535	0.209749	0.523766	1	-0.212045	0.727839
ENSG00000253998	timepoint_12weeks_vs_timepoint_20weeks	0.939496	0.0427085	0.836321	0.943332	1	-0.0900409	0.971561
ENSG00000254003	timepoint_12weeks_vs_timepoint_20weeks	1.06808	0.0466099	0.829119	0.940516	1	0.0950185	0.970998
ENSG00000254004	timepoint_12weeks_vs_timepoint_20weeks	1.74545	0.407129	0.523588	0.788661	1	0.803601	0.893401
ENSG00000254006	timepoint_12weeks_vs_timepoint_20weeks	1.15173	0.542618	0.461537	0.749234	1	0.203808	0.867543
ENSG00000254017	timepoint_12weeks_vs_timepoint_20weeks	0.922158	0.310301	0.57763	0.819961	1	-0.116915	0.912211
ENSG00000254030	timepoint_12weeks_vs_timepoint_20weeks	1.05301	1.2224	0.269179	0.588737	1	0.0745156	0.774813
ENSG00000254054	timepoint_12weeks_vs_timepoint_20weeks	0.905837	0.650372	0.420187	0.720649	1	-0.142676	0.84958
ENSG00000254087	timepoint_12weeks_vs_timepoint_20weeks	0.94079	0.193781	0.659891	0.863825	1	-0.0880552	0.928935
ENSG00000254092	timepoint_12weeks_vs_timepoint_20weeks	0.998722	0.0501453	0.82286	0.938005	1	-0.0018453	0.970367
ENSG00000254093	timepoint_12weeks_vs_timepoint_20weeks	1.05553	0.269384	0.603869	0.834823	1	0.0779709	0.91603
ENSG00000254126	timepoint_12weeks_vs_timepoint_20weeks	0.909457	0.664321	0.415248	0.717005	1	-0.136923	0.847557
ENSG00000254138	timepoint_12weeks_vs_timepoint_20weeks	0.9205	1.72871	0.188902	0.496963	1	-0.119511	0.710212
ENSG00000254206	timepoint_12weeks_vs_timepoint_20weeks	0.863432	6.91014	0.00871309	0.0853005	1	-0.211846	0.257508
ENSG00000254224	timepoint_12weeks_vs_timepoint_20weeks	0.924198	2.13116	0.144672	0.433589	1	-0.113726	0.662382
ENSG00000254231	timepoint_12weeks_vs_timepoint_20weeks	1.18437	2.83884	0.0923483	0.342677	1	0.244124	0.585436
ENSG00000254248	timepoint_12weeks_vs_timepoint_20weeks	0.95183	1.06498	0.302351	0.621915	1	-0.0712239	0.796708
ENSG00000254275	timepoint_12weeks_vs_timepoint_20weeks	0.970525	0.46423	0.495824	0.771558	1	-0.0431623	0.881934
ENSG00000254288	timepoint_12weeks_vs_timepoint_20weeks	0.981212	1.01977	0.312839	0.632181	1	-0.0273626	0.800536
ENSG00000254319	timepoint_12weeks_vs_timepoint_20weeks	0.946887	1.00612	0.316098	0.634972	1	-0.0787358	0.801678
ENSG00000254325	timepoint_12weeks_vs_timepoint_20weeks	1.05985	0.234315	0.628458	0.847831	1	0.0838643	0.920968
ENSG00000254333	timepoint_12weeks_vs_timepoint_20weeks	0.882739	1.10409	0.293644	0.613373	1	-0.17994	0.792047
ENSG00000254363	timepoint_12weeks_vs_timepoint_20weeks	0.931301	0.853597	0.355778	0.66945	1	-0.102681	0.821003
ENSG00000254367	timepoint_12weeks_vs_timepoint_20weeks	1.05084	1.08871	0.29703	0.616685	1	0.0715377	0.794162
ENSG00000254380	timepoint_12weeks_vs_timepoint_20weeks	0.939553	0.973562	0.324052	0.64271	1	-0.0899533	0.806292
ENSG00000254400	timepoint_12weeks_vs_timepoint_20weeks	0.74303	10.717	0.00110097	0.0222431	0.271632	-0.428508	0.118431
ENSG00000254402	timepoint_12weeks_vs_timepoint_20weeks	1.04052	0.248244	0.618433	0.842584	1	0.0573011	0.918482
ENSG00000254413	timepoint_12weeks_vs_timepoint_20weeks	1.01423	0.027574	0.868151	0.955247	1	0.0203878	0.977983
ENSG00000254415	timepoint_12weeks_vs_timepoint_20weeks	0.934954	0.0356873	0.850204	0.948451	1	-0.097032	0.97465
ENSG00000254419	timepoint_12weeks_vs_timepoint_20weeks	1.13236	1.41348	0.234784	0.551495	1	0.179329	0.748146
ENSG00000254420	timepoint_12weeks_vs_timepoint_20weeks	0.750634	6.95568	0.00849568	0.0839064	1	-0.413818	0.255819
ENSG00000254427	timepoint_12weeks_vs_timepoint_20weeks	1.01019	0.30674	0.579821	0.821413	1	0.0146225	0.913291
ENSG00000254452	timepoint_12weeks_vs_timepoint_20weeks	1.00577	0.0241955	0.876422	0.957868	1	0.00830567	0.978474
ENSG00000254454	timepoint_12weeks_vs_timepoint_20weeks	0.978949	0.00128676	0.971393	0.990802	1	-0.0306941	0.995568
ENSG00000254469	timepoint_12weeks_vs_timepoint_20weeks	1.03632	0.766672	0.381476	0.690354	1	0.0514703	0.83097
ENSG00000254470	timepoint_12weeks_vs_timepoint_20weeks	0.864872	1.35571	0.244583	0.562669	1	-0.209442	0.755982
ENSG00000254473	timepoint_12weeks_vs_timepoint_20weeks	1.04725	0.0725733	0.787686	0.923795	1	0.0666043	0.962116
ENSG00000254477	timepoint_12weeks_vs_timepoint_20weeks	0.749133	2.21207	0.137276	0.421593	1	-0.416706	0.651264
ENSG00000254481	timepoint_12weeks_vs_timepoint_20weeks	0.742346	3.5661	0.0592837	0.267586	1	-0.429836	0.506157
ENSG00000254501	timepoint_12weeks_vs_timepoint_20weeks	0.995948	0.906289	0.34135	0.657678	1	-0.0058574	0.815929
ENSG00000254505	timepoint_12weeks_vs_timepoint_20weeks	0.978195	0.00652118	0.935655	0.978732	1	-0.0318059	0.987898
ENSG00000254521	timepoint_12weeks_vs_timepoint_20weeks	0.967729	0.0114802	0.914697	0.97124	1	-0.0473246	0.984158
ENSG00000254528	timepoint_12weeks_vs_timepoint_20weeks	1.0299	0.100705	0.751057	0.907928	1	0.0425104	0.952148
ENSG00000254531	timepoint_12weeks_vs_timepoint_20weeks	0.897977	0.262207	0.60873	0.837552	1	-0.155249	0.917751
ENSG00000254536	timepoint_12weeks_vs_timepoint_20weeks	1.1844	0.250026	0.617176	0.841873	1	0.244153	0.918482
ENSG00000254554	timepoint_12weeks_vs_timepoint_20weeks	0.96521	0.22415	0.636008	0.852074	1	-0.0510853	0.923524
ENSG00000254559	timepoint_12weeks_vs_timepoint_20weeks	1.01519	0.0469839	0.828445	0.940251	1	0.0217455	0.970775
ENSG00000254577	timepoint_12weeks_vs_timepoint_20weeks	0.851267	3.73315	0.0536482	0.252689	1	-0.232317	0.490184
ENSG00000254612	timepoint_12weeks_vs_timepoint_20weeks	0.87365	1.32793	0.249471	0.568282	1	-0.194872	0.760442
ENSG00000254614	timepoint_12weeks_vs_timepoint_20weeks	0.990863	0.00635611	0.936473	0.979005	1	-0.0132431	0.987898
ENSG00000254615	timepoint_12weeks_vs_timepoint_20weeks	1.22061	0.307412	0.579407	0.821073	1	0.287598	0.913134
ENSG00000254635	timepoint_12weeks_vs_timepoint_20weeks	1.09157	1.25455	0.262976	0.582125	1	0.126404	0.770794
ENSG00000254639	timepoint_12weeks_vs_timepoint_20weeks	0.873179	3.60818	0.0578073	0.263762	1	-0.195651	0.502202
ENSG00000254659	timepoint_12weeks_vs_timepoint_20weeks	0.885299	1.71659	0.190458	0.498871	1	-0.175763	0.710577
ENSG00000254662	timepoint_12weeks_vs_timepoint_20weeks	0.874269	3.98903	0.0460902	0.231603	1	-0.193851	0.464504
ENSG00000254676	timepoint_12weeks_vs_timepoint_20weeks	0.852125	0.145544	0.702918	0.885317	1	-0.230862	0.939477
ENSG00000254680	timepoint_12weeks_vs_timepoint_20weeks	1.12457	1.13686	0.286595	0.606565	1	0.169379	0.787655
ENSG00000254681	timepoint_12weeks_vs_timepoint_20weeks	1.02209	0.129598	0.718932	0.892817	1	0.0315173	0.942325
ENSG00000254682	timepoint_12weeks_vs_timepoint_20weeks	0.933327	3.04705	0.0812164	0.318847	1	-0.099546	0.563575
ENSG00000254685	timepoint_12weeks_vs_timepoint_20weeks	0.798494	7.69657	0.00564413	0.0645935	0.788814	-0.324646	0.21742
ENSG00000254693	timepoint_12weeks_vs_timepoint_20weeks	1.14464	2.00401	0.157221	0.452216	1	0.194898	0.676071
ENSG00000254695	timepoint_12weeks_vs_timepoint_20weeks	0.835016	4.833	0.0281672	0.174224	1	-0.260125	0.396428
ENSG00000254701	timepoint_12weeks_vs_timepoint_20weeks	0.86592	1.38254	0.239972	0.557673	1	-0.207694	0.752521
ENSG00000254703	timepoint_12weeks_vs_timepoint_20weeks	1.23731	2.17277	0.140814	0.427561	1	0.307209	0.656671
ENSG00000254709	timepoint_12weeks_vs_timepoint_20weeks	1.21707	1.65963	0.197976	0.508898	1	0.283408	0.71815
ENSG00000254717	timepoint_12weeks_vs_timepoint_20weeks	0.82403	0.983523	0.32159	0.640419	1	-0.279231	0.804595
ENSG00000254718	timepoint_12weeks_vs_timepoint_20weeks	0.890985	0.24718	0.619186	0.842975	1	-0.166527	0.918943
ENSG00000254719	timepoint_12weeks_vs_timepoint_20weeks	0.889967	0.448654	0.503142	0.776056	1	-0.168177	0.885102
ENSG00000254721	timepoint_12weeks_vs_timepoint_20weeks	1.12299	1.84392	0.174824	0.478714	1	0.16735	0.698044
ENSG00000254750	timepoint_12weeks_vs_timepoint_20weeks	0.9741	0.168358	0.68167	0.875314	1	-0.0378578	0.935953
ENSG00000254760	timepoint_12weeks_vs_timepoint_20weeks	1.00235	0.283049	0.594838	0.829687	1	0.00338473	0.91526
ENSG00000254777	timepoint_12weeks_vs_timepoint_20weeks	0.960949	0.161286	0.688068	0.878261	1	-0.0574683	0.937404
ENSG00000254783	timepoint_12weeks_vs_timepoint_20weeks	0.970676	0.831053	0.362206	0.674515	1	-0.0429386	0.824051
ENSG00000254786	timepoint_12weeks_vs_timepoint_20weeks	0.8037	2.47256	0.116191	0.38639	1	-0.31527	0.624589
ENSG00000254788	timepoint_12weeks_vs_timepoint_20weeks	1.20393	1.03292	0.309739	0.629148	1	0.267751	0.800263
ENSG00000254789	timepoint_12weeks_vs_timepoint_20weeks	0.851701	1.66779	0.196878	0.507414	1	-0.231581	0.717187
ENSG00000254793	timepoint_12weeks_vs_timepoint_20weeks	1.0065	0.306822	0.579771	0.821396	1	0.00934933	0.913291
ENSG00000254802	timepoint_12weeks_vs_timepoint_20weeks	0.89115	2.48222	0.115482	0.385198	1	-0.16626	0.623763
ENSG00000254810	timepoint_12weeks_vs_timepoint_20weeks	0.959912	0.118523	0.73072	0.89868	1	-0.059026	0.947029
ENSG00000254814	timepoint_12weeks_vs_timepoint_20weeks	0.971236	0.0444839	0.833002	0.941992	1	-0.042106	0.971272
ENSG00000254815	timepoint_12weeks_vs_timepoint_20weeks	0.944384	0.191471	0.661797	0.864831	1	-0.0825543	0.929439
ENSG00000254826	timepoint_12weeks_vs_timepoint_20weeks	0.906023	4.20429	0.0406034	0.215456	1	-0.14238	0.448587
ENSG00000254827	timepoint_12weeks_vs_timepoint_20weeks	0.824155	0.358587	0.549439	0.803075	1	-0.279013	0.899731
ENSG00000254837	timepoint_12weeks_vs_timepoint_20weeks	0.945767	0.00782675	0.929523	0.976309	1	-0.0804426	0.986482
ENSG00000254838	timepoint_12weeks_vs_timepoint_20weeks	1.03467	0.590592	0.442387	0.736202	1	0.0491695	0.860458
ENSG00000254851	timepoint_12weeks_vs_timepoint_20weeks	1.03616	0.0883316	0.766376	0.914907	1	0.0512421	0.956653
ENSG00000254858	timepoint_12weeks_vs_timepoint_20weeks	0.922085	0.0999553	0.751955	0.908387	1	-0.117029	0.952152
ENSG00000254859	timepoint_12weeks_vs_timepoint_20weeks	1.05174	0.246113	0.619943	0.843487	1	0.0727833	0.919633
ENSG00000254860	timepoint_12weeks_vs_timepoint_20weeks	1.0038	0.757416	0.384365	0.692728	1	0.00546513	0.831874
ENSG00000254872	timepoint_12weeks_vs_timepoint_20weeks	1.58308	50.6697	2.19e-12	1.95e-09	2.38e-08	0.662736	2.06e-08
ENSG00000254873	timepoint_12weeks_vs_timepoint_20weeks	0.869221	0.886968	0.346546	0.661817	1	-0.202206	0.81685
ENSG00000254876	timepoint_12weeks_vs_timepoint_20weeks	0.995472	0.00408452	0.949056	0.983356	1	-0.0065477	0.991526
ENSG00000254877	timepoint_12weeks_vs_timepoint_20weeks	0.852134	1.82347	0.177232	0.481762	1	-0.230849	0.699391
ENSG00000254887	timepoint_12weeks_vs_timepoint_20weeks	0.59049	2.26335	0.132809	0.414386	1	-0.760015	0.646565
ENSG00000254893	timepoint_12weeks_vs_timepoint_20weeks	0.868781	0.79557	0.372653	0.682867	1	-0.202936	0.828398
ENSG00000254901	timepoint_12weeks_vs_timepoint_20weeks	0.909413	0.657735	0.41757	0.718742	1	-0.136992	0.848422
ENSG00000254910	timepoint_12weeks_vs_timepoint_20weeks	0.957891	0.208666	0.647922	0.858002	1	-0.0620668	0.926073
ENSG00000254911	timepoint_12weeks_vs_timepoint_20weeks	0.804085	3.96675	0.0467014	0.233359	1	-0.31458	0.46618
ENSG00000254912	timepoint_12weeks_vs_timepoint_20weeks	1.04357	0.0154399	0.901138	0.966907	1	0.0615248	0.98243
ENSG00000254928	timepoint_12weeks_vs_timepoint_20weeks	0.998418	0.126431	0.722243	0.894496	1	-0.0022849	0.944095
ENSG00000254946	timepoint_12weeks_vs_timepoint_20weeks	0.991883	0.334682	0.563056	0.811024	1	-0.0117587	0.904522
ENSG00000254952	timepoint_12weeks_vs_timepoint_20weeks	0.928597	1.06695	0.301905	0.621435	1	-0.106875	0.796299
ENSG00000254965	timepoint_12weeks_vs_timepoint_20weeks	1.00329	0.134318	0.71408	0.890679	1	0.00473368	0.941536
ENSG00000254975	timepoint_12weeks_vs_timepoint_20weeks	0.932287	1.14558	0.284757	0.604457	1	-0.101154	0.786813
ENSG00000254986	timepoint_12weeks_vs_timepoint_20weeks	0.80432	7.15666	0.00760064	0.0779639	0.952093	-0.314158	0.242706
ENSG00000254995	timepoint_12weeks_vs_timepoint_20weeks	0.915145	0.883947	0.347369	0.662468	1	-0.127928	0.816908
ENSG00000254996	timepoint_12weeks_vs_timepoint_20weeks	0.993795	0.0718165	0.78877	0.924327	1	-0.0089793	0.962116
ENSG00000254999	timepoint_12weeks_vs_timepoint_20weeks	0.964302	0.0776258	0.780603	0.920702	1	-0.0524435	0.960889
ENSG00000255002	timepoint_12weeks_vs_timepoint_20weeks	0.9872	0.0290566	0.864686	0.954061	1	-0.0185852	0.977634
ENSG00000255026	timepoint_12weeks_vs_timepoint_20weeks	1.04745	0.582783	0.445418	0.738329	1	0.0668783	0.861626
ENSG00000255028	timepoint_12weeks_vs_timepoint_20weeks	1.11545	1.69783	0.192896	0.501906	1	0.157628	0.712603
ENSG00000255029	timepoint_12weeks_vs_timepoint_20weeks	0.995354	0.499504	0.479896	0.761048	1	-0.0067182	0.874332
ENSG00000255031	timepoint_12weeks_vs_timepoint_20weeks	0.933546	0.0404013	0.840742	0.944812	1	-0.0992065	0.972197
ENSG00000255045	timepoint_12weeks_vs_timepoint_20weeks	1.11447	1.8984	0.168591	0.469554	1	0.156355	0.691836
ENSG00000255046	timepoint_12weeks_vs_timepoint_20weeks	0.670722	11.8057	0.00061679	0.0149124	0.182109	-0.576213	0.0921569
ENSG00000255050	timepoint_12weeks_vs_timepoint_20weeks	0.787809	4.38099	0.0366141	0.203103	1	-0.344082	0.432428
ENSG00000255052	timepoint_12weeks_vs_timepoint_20weeks	0.943996	0.769455	0.380614	0.689531	1	-0.0831479	0.83097
ENSG00000255079	timepoint_12weeks_vs_timepoint_20weeks	0.777619	7.05332	0.00804811	0.0809835	0.988968	-0.362864	0.2492
ENSG00000255108	timepoint_12weeks_vs_timepoint_20weeks	0.998022	0.0255787	0.872969	0.956824	1	-0.002857	0.978298
ENSG00000255112	timepoint_12weeks_vs_timepoint_20weeks	0.963799	0.0410204	0.839543	0.944412	1	-0.0531956	0.972197
ENSG00000255121	timepoint_12weeks_vs_timepoint_20weeks	0.89104	1.04932	0.305931	0.625462	1	-0.166438	0.798595
ENSG00000255122	timepoint_12weeks_vs_timepoint_20weeks	0.860396	6.2001	0.0129491	0.109281	1	-0.216927	0.3052
ENSG00000255126	timepoint_12weeks_vs_timepoint_20weeks	1.0079	0.101213	0.750451	0.907685	1	0.0113567	0.952047
ENSG00000255135	timepoint_12weeks_vs_timepoint_20weeks	1.11388	0.00918183	0.923683	0.974138	1	0.155588	0.985556
ENSG00000255139	timepoint_12weeks_vs_timepoint_20weeks	0.840152	1.60063	0.206133	0.51924	1	-0.251278	0.725087
ENSG00000255142	timepoint_12weeks_vs_timepoint_20weeks	1.03745	0.0566631	0.811903	0.933594	1	0.0530389	0.968754
ENSG00000255145	timepoint_12weeks_vs_timepoint_20weeks	0.868938	1.17448	0.278765	0.598703	1	-0.202674	0.782018
ENSG00000255150	timepoint_12weeks_vs_timepoint_20weeks	0.770925	0.275273	0.599942	0.832622	1	-0.375338	0.915404
ENSG00000255153	timepoint_12weeks_vs_timepoint_20weeks	1.07891	1.92407	0.165744	0.465448	1	0.109574	0.688501
ENSG00000255156	timepoint_12weeks_vs_timepoint_20weeks	1.09092	0.0745951	0.784821	0.922673	1	0.125542	0.961755
ENSG00000255163	timepoint_12weeks_vs_timepoint_20weeks	0.961769	0.025559	0.873017	0.956832	1	-0.056237	0.978298
ENSG00000255173	timepoint_12weeks_vs_timepoint_20weeks	1.01562	0.181104	0.670526	0.869884	1	0.0223562	0.932737
ENSG00000255182	timepoint_12weeks_vs_timepoint_20weeks	0.832926	3.32633	0.0685018	0.290421	1	-0.26374	0.535263
ENSG00000255197	timepoint_12weeks_vs_timepoint_20weeks	0.898118	0.703683	0.401766	0.707158	1	-0.155024	0.841425
ENSG00000255198	timepoint_12weeks_vs_timepoint_20weeks	0.996704	0.696496	0.404179	0.709063	1	-0.0047626	0.841991
ENSG00000255200	timepoint_12weeks_vs_timepoint_20weeks	0.880749	0.119352	0.729817	0.89812	1	-0.183197	0.94664
ENSG00000255221	timepoint_12weeks_vs_timepoint_20weeks	0.720516	2.08974	0.14863	0.439659	1	-0.472897	0.667808
ENSG00000255224	timepoint_12weeks_vs_timepoint_20weeks	0.72275	5.72875	0.016888	0.128398	1	-0.468431	0.33751
ENSG00000255240	timepoint_12weeks_vs_timepoint_20weeks	0.923721	0.0377697	0.845949	0.946815	1	-0.114471	0.973595
ENSG00000255274	timepoint_12weeks_vs_timepoint_20weeks	1.1451	2.34735	0.125838	0.402497	1	0.19548	0.635554
ENSG00000255284	timepoint_12weeks_vs_timepoint_20weeks	1.23553	1.09797	0.294987	0.614872	1	0.30513	0.792666
ENSG00000255302	timepoint_12weeks_vs_timepoint_20weeks	0.820797	2.09835	0.147797	0.438507	1	-0.284903	0.66629
ENSG00000255310	timepoint_12weeks_vs_timepoint_20weeks	0.980641	0.00082917	0.977034	0.992689	1	-0.0282033	0.997031
ENSG00000255325	timepoint_12weeks_vs_timepoint_20weeks	0.947081	0.555899	0.456107	0.745958	1	-0.0784399	0.866558
ENSG00000255326	timepoint_12weeks_vs_timepoint_20weeks	1.00093	0.0531319	0.817752	0.936027	1	0.00134302	0.970021
ENSG00000255328	timepoint_12weeks_vs_timepoint_20weeks	1.06011	0.00505804	0.943318	0.981252	1	0.0842201	0.989519
ENSG00000255358	timepoint_12weeks_vs_timepoint_20weeks	0.965465	0.813759	0.367246	0.6785	1	-0.0507047	0.826996
ENSG00000255363	timepoint_12weeks_vs_timepoint_20weeks	1.00651	0.0842307	0.771709	0.917124	1	0.00935595	0.958524
ENSG00000255364	timepoint_12weeks_vs_timepoint_20weeks	0.849838	1.21588	0.270458	0.589988	1	-0.23474	0.775055
ENSG00000255367	timepoint_12weeks_vs_timepoint_20weeks	0.843929	8.72407	0.00321995	0.0452285	0.552329	-0.244806	0.175331
ENSG00000255389	timepoint_12weeks_vs_timepoint_20weeks	0.82099	0.280149	0.596731	0.830886	1	-0.284563	0.91526
ENSG00000255398	timepoint_12weeks_vs_timepoint_20weeks	0.859492	2.71408	0.0998064	0.356956	1	-0.218443	0.59555
ENSG00000255409	timepoint_12weeks_vs_timepoint_20weeks	0.956542	0.601253	0.438299	0.733359	1	-0.0640997	0.859164
ENSG00000255422	timepoint_12weeks_vs_timepoint_20weeks	0.783438	1.91987	0.166205	0.466304	1	-0.352109	0.689435
ENSG00000255423	timepoint_12weeks_vs_timepoint_20weeks	1.04259	0.00098472	0.974973	0.991994	1	0.0601743	0.99658
ENSG00000255435	timepoint_12weeks_vs_timepoint_20weeks	0.972082	0.00035126	0.985051	0.995494	1	-0.0408496	0.998563
ENSG00000255438	timepoint_12weeks_vs_timepoint_20weeks	1.04897	0.353633	0.552209	0.80476	1	0.068973	0.900057
ENSG00000255441	timepoint_12weeks_vs_timepoint_20weeks	1.02927	0.00352025	0.952701	0.984622	1	0.0416207	0.992023
ENSG00000255443	timepoint_12weeks_vs_timepoint_20weeks	0.837704	1.90396	0.16797	0.468635	1	-0.255487	0.691757
ENSG00000255449	timepoint_12weeks_vs_timepoint_20weeks	0.776254	1.13356	0.287296	0.607349	1	-0.365399	0.788429
ENSG00000255455	timepoint_12weeks_vs_timepoint_20weeks	1.00632	0.00227232	0.96199	0.987901	1	0.00908659	0.993904
ENSG00000255468	timepoint_12weeks_vs_timepoint_20weeks	1.23272	3.23049	0.0726055	0.299895	1	0.301846	0.544099
ENSG00000255477	timepoint_12weeks_vs_timepoint_20weeks	0.885875	3.08324	0.0794341	0.314849	1	-0.174824	0.556956
ENSG00000255479	timepoint_12weeks_vs_timepoint_20weeks	0.785949	12.722	0.00037994	0.0106254	0.129757	-0.347492	0.0708184
ENSG00000255491	timepoint_12weeks_vs_timepoint_20weeks	0.958251	0.212432	0.644977	0.85672	1	-0.0615248	0.925613
ENSG00000255517	timepoint_12weeks_vs_timepoint_20weeks	0.954378	1.2788	0.258415	0.577256	1	-0.067368	0.767198
ENSG00000255529	timepoint_12weeks_vs_timepoint_20weeks	0.94483	0.884298	0.347273	0.662376	1	-0.0818737	0.816908
ENSG00000255559	timepoint_12weeks_vs_timepoint_20weeks	1.10229	0.0187064	0.891241	0.963269	1	0.140507	0.98097
ENSG00000255561	timepoint_12weeks_vs_timepoint_20weeks	1.17878	0.0952055	0.75773	0.910544	1	0.2373	0.953057
ENSG00000255568	timepoint_12weeks_vs_timepoint_20weeks	0.89994	0.811834	0.367813	0.67889	1	-0.1521	0.827042
ENSG00000255569	timepoint_12weeks_vs_timepoint_20weeks	0.965528	0.0137561	0.906658	0.968586	1	-0.0506096	0.983846
ENSG00000255571	timepoint_12weeks_vs_timepoint_20weeks	1.0715	0.620677	0.430998	0.728428	1	0.09963	0.856142
ENSG00000255587	timepoint_12weeks_vs_timepoint_20weeks	1.17469	0.0102571	0.919352	0.972496	1	0.23228	0.984568
ENSG00000255624	timepoint_12weeks_vs_timepoint_20weeks	1.0967	0.320687	0.571333	0.816109	1	0.133172	0.90938
ENSG00000255649	timepoint_12weeks_vs_timepoint_20weeks	1.09448	1.33862	0.247577	0.566122	1	0.130245	0.758627
ENSG00000255717	timepoint_12weeks_vs_timepoint_20weeks	1.10526	0.237224	0.626334	0.846623	1	0.144389	0.920656
ENSG00000255733	timepoint_12weeks_vs_timepoint_20weeks	0.878223	1.27111	0.259851	0.578883	1	-0.18734	0.768756
ENSG00000255737	timepoint_12weeks_vs_timepoint_20weeks	0.885484	0.525022	0.468891	0.753661	1	-0.175462	0.869312
ENSG00000255760	timepoint_12weeks_vs_timepoint_20weeks	0.972115	0.301028	0.583371	0.823495	1	-0.0408008	0.913756
ENSG00000255769	timepoint_12weeks_vs_timepoint_20weeks	1.0601	0.221862	0.637736	0.853075	1	0.0841963	0.924015
ENSG00000255776	timepoint_12weeks_vs_timepoint_20weeks	0.881202	0.892413	0.345071	0.660866	1	-0.182456	0.81685
ENSG00000255801	timepoint_12weeks_vs_timepoint_20weeks	0.917482	0.77273	0.379602	0.688836	1	-0.124248	0.83097
ENSG00000255819	timepoint_12weeks_vs_timepoint_20weeks	1.06811	0.00022676	0.987989	0.996534	1	0.0950634	0.99859
ENSG00000255823	timepoint_12weeks_vs_timepoint_20weeks	1.04988	0.547975	0.459334	0.747865	1	0.0702305	0.867543
ENSG00000255833	timepoint_12weeks_vs_timepoint_20weeks	0.977148	0.00256366	0.959629	0.987068	1	-0.0333513	0.99351
ENSG00000255836	timepoint_12weeks_vs_timepoint_20weeks	0.745604	3.33677	0.06807	0.289482	1	-0.423519	0.533064
ENSG00000255847	timepoint_12weeks_vs_timepoint_20weeks	0.906232	0.741517	0.389399	0.696943	1	-0.142047	0.834521
ENSG00000255856	timepoint_12weeks_vs_timepoint_20weeks	1.04604	0.330755	0.565355	0.812223	1	0.0649424	0.905816
ENSG00000255857	timepoint_12weeks_vs_timepoint_20weeks	1.1184	1.46375	0.226643	0.542687	1	0.161434	0.741895
ENSG00000255874	timepoint_12weeks_vs_timepoint_20weeks	1.02095	0.0460308	0.830167	0.940962	1	0.0299135	0.971193
ENSG00000255882	timepoint_12weeks_vs_timepoint_20weeks	1.0184	0.0221813	0.881638	0.959748	1	0.0263018	0.979101
ENSG00000255883	timepoint_12weeks_vs_timepoint_20weeks	0.733202	4.54348	0.0333076	0.192003	1	-0.447717	0.425118
ENSG00000255929	timepoint_12weeks_vs_timepoint_20weeks	1.21003	5.73878	0.0167925	0.127938	1	0.275037	0.337188
ENSG00000255949	timepoint_12weeks_vs_timepoint_20weeks	1.07184	0.256602	0.612585	0.839617	1	0.100095	0.918482
ENSG00000255987	timepoint_12weeks_vs_timepoint_20weeks	0.838836	0.520124	0.470971	0.754959	1	-0.253539	0.870398
ENSG00000256001	timepoint_12weeks_vs_timepoint_20weeks	1.09814	1.39828	0.237316	0.554385	1	0.135066	0.749984
ENSG00000256006	timepoint_12weeks_vs_timepoint_20weeks	0.949856	1.33375	0.248438	0.567161	1	-0.0742188	0.759838
ENSG00000256007	timepoint_12weeks_vs_timepoint_20weeks	0.982711	0.0114512	0.914804	0.971257	1	-0.0251609	0.984158
ENSG00000256020	timepoint_12weeks_vs_timepoint_20weeks	1.00821	0.0598417	0.806801	0.931273	1	0.0117916	0.966703
ENSG00000256029	timepoint_12weeks_vs_timepoint_20weeks	1.00372	0.0446389	0.832716	0.941884	1	0.00536333	0.971272
ENSG00000256034	timepoint_12weeks_vs_timepoint_20weeks	0.824207	5.25058	0.0221637	0.151591	1	-0.278921	0.37235
ENSG00000256039	timepoint_12weeks_vs_timepoint_20weeks	0.886648	2.25441	0.133576	0.415564	1	-0.173566	0.647139
ENSG00000256043	timepoint_12weeks_vs_timepoint_20weeks	0.978266	0.564051	0.452824	0.743597	1	-0.0317015	0.865029
ENSG00000256050	timepoint_12weeks_vs_timepoint_20weeks	0.984391	0.0936323	0.759678	0.911611	1	-0.0226972	0.953956
ENSG00000256053	timepoint_12weeks_vs_timepoint_20weeks	1.07163	1.22118	0.269417	0.589007	1	0.0998095	0.774813
ENSG00000256060	timepoint_12weeks_vs_timepoint_20weeks	1.01524	0.590704	0.442343	0.736192	1	0.0218179	0.860458
ENSG00000256061	timepoint_12weeks_vs_timepoint_20weeks	0.976234	0.194617	0.659204	0.863557	1	-0.0347017	0.928935
ENSG00000256073	timepoint_12weeks_vs_timepoint_20weeks	0.712567	3.2695	0.0709041	0.296028	1	-0.488902	0.540172
ENSG00000256084	timepoint_12weeks_vs_timepoint_20weeks	0.954779	0.455965	0.499685	0.773763	1	-0.0667612	0.883566
ENSG00000256087	timepoint_12weeks_vs_timepoint_20weeks	0.947285	0.0624054	0.802789	0.929816	1	-0.0781296	0.965897
ENSG00000256092	timepoint_12weeks_vs_timepoint_20weeks	1.08294	0.431356	0.511488	0.781406	1	0.114947	0.887205
ENSG00000256116	timepoint_12weeks_vs_timepoint_20weeks	0.965882	0.0231467	0.879109	0.958723	1	-0.0500809	0.97865
ENSG00000256128	timepoint_12weeks_vs_timepoint_20weeks	1.02234	2.01e-05	0.99642	0.998905	1	0.0318776	0.9995
ENSG00000256152	timepoint_12weeks_vs_timepoint_20weeks	1.02297	0.0788248	0.778959	0.919883	1	0.0327643	0.959982
ENSG00000256210	timepoint_12weeks_vs_timepoint_20weeks	1.01836	0.101164	0.750509	0.907707	1	0.0262422	0.952047
ENSG00000256223	timepoint_12weeks_vs_timepoint_20weeks	0.869035	0.00471596	0.945265	0.98186	1	-0.202514	0.989959
ENSG00000256229	timepoint_12weeks_vs_timepoint_20weeks	1.12136	0.58773	0.443494	0.736915	1	0.165243	0.860594
ENSG00000256235	timepoint_12weeks_vs_timepoint_20weeks	1.10054	0.0166656	0.89731	0.965439	1	0.138207	0.981955
ENSG00000256249	timepoint_12weeks_vs_timepoint_20weeks	0.925676	1.02692	0.311149	0.630441	1	-0.111421	0.80033
ENSG00000256262	timepoint_12weeks_vs_timepoint_20weeks	0.863389	2.23235	0.135489	0.418868	1	-0.211917	0.650075
ENSG00000256263	timepoint_12weeks_vs_timepoint_20weeks	1.1067	0.779573	0.377501	0.687127	1	0.146267	0.829997
ENSG00000256269	timepoint_12weeks_vs_timepoint_20weeks	0.962454	0.00890438	0.924841	0.974645	1	-0.0552101	0.985848
ENSG00000256271	timepoint_12weeks_vs_timepoint_20weeks	0.793382	0.202576	0.652755	0.860385	1	-0.333912	0.927253
ENSG00000256280	timepoint_12weeks_vs_timepoint_20weeks	0.999295	0.0404014	0.840742	0.944812	1	-0.0010177	0.972197
ENSG00000256294	timepoint_12weeks_vs_timepoint_20weeks	0.932301	0.153822	0.695	0.881501	1	-0.101133	0.938594
ENSG00000256338	timepoint_12weeks_vs_timepoint_20weeks	0.720329	8.66805	0.00331948	0.0461277	0.563311	-0.473273	0.176533
ENSG00000256377	timepoint_12weeks_vs_timepoint_20weeks	0.975631	0.0376557	0.846179	0.946881	1	-0.0355931	0.973607
ENSG00000256379	timepoint_12weeks_vs_timepoint_20weeks	1.14516	1.91958	0.166238	0.466311	1	0.195553	0.689435
ENSG00000256393	timepoint_12weeks_vs_timepoint_20weeks	0.812235	7.68808	0.00567052	0.0647971	0.791301	-0.300031	0.21742
ENSG00000256427	timepoint_12weeks_vs_timepoint_20weeks	1.14547	0.756158	0.384759	0.693067	1	0.195937	0.832006
ENSG00000256433	timepoint_12weeks_vs_timepoint_20weeks	1.01568	0.00043553	0.983354	0.994955	1	0.02244	0.998416
ENSG00000256448	timepoint_12weeks_vs_timepoint_20weeks	0.888545	1.85266	0.173806	0.477439	1	-0.170483	0.697371
ENSG00000256453	timepoint_12weeks_vs_timepoint_20weeks	0.968964	0.602731	0.437736	0.732996	1	-0.0454855	0.858869
ENSG00000256518	timepoint_12weeks_vs_timepoint_20weeks	0.853847	3.27298	0.0707545	0.295705	1	-0.227951	0.540172
ENSG00000256525	timepoint_12weeks_vs_timepoint_20weeks	0.933997	0.0897429	0.764572	0.913937	1	-0.0985108	0.955907
ENSG00000256537	timepoint_12weeks_vs_timepoint_20weeks	1.21095	2.68657	0.101538	0.360342	1	0.276139	0.59961
ENSG00000256546	timepoint_12weeks_vs_timepoint_20weeks	0.901337	3.06524	0.0803152	0.31674	1	-0.149862	0.55959
ENSG00000256553	timepoint_12weeks_vs_timepoint_20weeks	0.825481	4.04698	0.0445404	0.226851	1	-0.276694	0.459966
ENSG00000256574	timepoint_12weeks_vs_timepoint_20weeks	0.972479	0.760905	0.383272	0.691834	1	-0.0402606	0.831561
ENSG00000256576	timepoint_12weeks_vs_timepoint_20weeks	1.24249	1.41867	0.233929	0.550608	1	0.31323	0.747672
ENSG00000256581	timepoint_12weeks_vs_timepoint_20weeks	1.19496	1.3626	0.243388	0.561247	1	0.256961	0.755181
ENSG00000256590	timepoint_12weeks_vs_timepoint_20weeks	0.939364	0.263855	0.607607	0.836843	1	-0.0902438	0.917343
ENSG00000256591	timepoint_12weeks_vs_timepoint_20weeks	0.82894	0.882671	0.347717	0.66271	1	-0.27066	0.816921
ENSG00000256594	timepoint_12weeks_vs_timepoint_20weeks	1.39747	2.64672	0.104105	0.36508	1	0.482817	0.604668
ENSG00000256603	timepoint_12weeks_vs_timepoint_20weeks	1.07258	0.443403	0.505651	0.777632	1	0.101088	0.886115
ENSG00000256612	timepoint_12weeks_vs_timepoint_20weeks	0.922507	0.8583	0.354457	0.66836	1	-0.116369	0.820726
ENSG00000256628	timepoint_12weeks_vs_timepoint_20weeks	0.601365	1.68124	0.195083	0.505063	1	-0.733687	0.716054
ENSG00000256633	timepoint_12weeks_vs_timepoint_20weeks	1.08864	0.00016688	0.989696	0.997199	1	0.122528	0.99859
ENSG00000256658	timepoint_12weeks_vs_timepoint_20weeks	0.952773	0.0455593	0.831026	0.941271	1	-0.0697961	0.971193
ENSG00000256660	timepoint_12weeks_vs_timepoint_20weeks	0.998083	0.00852971	0.926435	0.975338	1	-0.0027689	0.986112
ENSG00000256667	timepoint_12weeks_vs_timepoint_20weeks	1.41489	8.89681	0.00293176	0.042611	0.520364	0.500693	0.167701
ENSG00000256673	timepoint_12weeks_vs_timepoint_20weeks	0.840884	4.07718	0.0437546	0.224546	1	-0.250022	0.457366
ENSG00000256683	timepoint_12weeks_vs_timepoint_20weeks	0.863132	3.28802	0.0701113	0.294121	1	-0.212346	0.539518
ENSG00000256690	timepoint_12weeks_vs_timepoint_20weeks	1.06206	0.516396	0.472565	0.75613	1	0.0868696	0.871289
ENSG00000256706	timepoint_12weeks_vs_timepoint_20weeks	0.878215	1.05174	0.305376	0.62491	1	-0.187354	0.798474
ENSG00000256720	timepoint_12weeks_vs_timepoint_20weeks	0.929368	0.339202	0.560432	0.809716	1	-0.105679	0.90387
ENSG00000256742	timepoint_12weeks_vs_timepoint_20weeks	0.93002	0.624371	0.42963	0.727729	1	-0.104667	0.855502
ENSG00000256745	timepoint_12weeks_vs_timepoint_20weeks	1.19063	3.925	0.0478692	0.236469	1	0.251729	0.469492
ENSG00000256751	timepoint_12weeks_vs_timepoint_20weeks	0.99809	0.483461	0.487034	0.765749	1	-0.002758	0.877809
ENSG00000256771	timepoint_12weeks_vs_timepoint_20weeks	0.9148	0.597096	0.439886	0.734461	1	-0.128471	0.860037
ENSG00000256806	timepoint_12weeks_vs_timepoint_20weeks	0.916609	0.0911788	0.762752	0.913112	1	-0.125622	0.955521
ENSG00000256812	timepoint_12weeks_vs_timepoint_20weeks	0.962533	0.457576	0.498928	0.773401	1	-0.0550926	0.883458
ENSG00000256826	timepoint_12weeks_vs_timepoint_20weeks	1.08154	0.160837	0.68848	0.878484	1	0.113082	0.937404
ENSG00000256862	timepoint_12weeks_vs_timepoint_20weeks	1.06101	0.0340975	0.85354	0.949707	1	0.0854386	0.9751
ENSG00000256928	timepoint_12weeks_vs_timepoint_20weeks	0.96735	0.262867	0.60828	0.83728	1	-0.0478909	0.917739
ENSG00000256940	timepoint_12weeks_vs_timepoint_20weeks	0.943373	0.299901	0.584077	0.82376	1	-0.0841002	0.913756
ENSG00000256948	timepoint_12weeks_vs_timepoint_20weeks	0.85515	3.08467	0.0793648	0.314673	1	-0.22575	0.556885
ENSG00000256982	timepoint_12weeks_vs_timepoint_20weeks	0.990154	0.010579	0.918101	0.972159	1	-0.0142749	0.984451
ENSG00000257017	timepoint_12weeks_vs_timepoint_20weeks	1.03076	0.0370537	0.847398	0.94723	1	0.0437048	0.973733
ENSG00000257027	timepoint_12weeks_vs_timepoint_20weeks	0.947597	0.221641	0.637904	0.853187	1	-0.0776548	0.924065
ENSG00000257052	timepoint_12weeks_vs_timepoint_20weeks	1.02566	0.0254304	0.873334	0.95698	1	0.036558	0.978298
ENSG00000257086	timepoint_12weeks_vs_timepoint_20weeks	0.921851	0.719555	0.39651	0.702758	1	-0.117395	0.838642
ENSG00000257093	timepoint_12weeks_vs_timepoint_20weeks	0.838981	0.192493	0.660952	0.864354	1	-0.25329	0.929347
ENSG00000257103	timepoint_12weeks_vs_timepoint_20weeks	0.877738	2.15531	0.142418	0.43015	1	-0.188138	0.659087
ENSG00000257108	timepoint_12weeks_vs_timepoint_20weeks	0.936595	0.167739	0.682224	0.875561	1	-0.0945024	0.935968
ENSG00000257122	timepoint_12weeks_vs_timepoint_20weeks	0.85656	2.93848	0.0868274	0.331128	1	-0.223374	0.573063
ENSG00000257135	timepoint_12weeks_vs_timepoint_20weeks	0.914021	0.118127	0.731153	0.898887	1	-0.1297	0.947263
ENSG00000257167	timepoint_12weeks_vs_timepoint_20weeks	0.913544	1.5008	0.220861	0.536518	1	-0.130454	0.73853
ENSG00000257176	timepoint_12weeks_vs_timepoint_20weeks	0.989507	0.320405	0.571502	0.816206	1	-0.0152182	0.90938
ENSG00000257218	timepoint_12weeks_vs_timepoint_20weeks	0.944971	0.0954735	0.7574	0.910411	1	-0.0816582	0.953057
ENSG00000257221	timepoint_12weeks_vs_timepoint_20weeks	0.774705	2.51111	0.113389	0.381328	1	-0.368281	0.618816
ENSG00000257242	timepoint_12weeks_vs_timepoint_20weeks	1.10531	0.0797785	0.777661	0.919267	1	0.144449	0.959368
ENSG00000257243	timepoint_12weeks_vs_timepoint_20weeks	0.786349	7.1496	0.00763041	0.0781557	0.954435	-0.346758	0.242706
ENSG00000257246	timepoint_12weeks_vs_timepoint_20weeks	0.905851	1.89704	0.168744	0.469702	1	-0.142654	0.691836
ENSG00000257252	timepoint_12weeks_vs_timepoint_20weeks	0.825069	3.17981	0.0748814	0.304935	1	-0.277414	0.546617
ENSG00000257258	timepoint_12weeks_vs_timepoint_20weeks	0.925051	1.78417	0.181967	0.488073	1	-0.112394	0.703366
ENSG00000257261	timepoint_12weeks_vs_timepoint_20weeks	1.05721	0.124707	0.724065	0.895349	1	0.0802554	0.944617
ENSG00000257267	timepoint_12weeks_vs_timepoint_20weeks	1.0428	0.15919	0.689996	0.879085	1	0.0604666	0.937404
ENSG00000257275	timepoint_12weeks_vs_timepoint_20weeks	1.19715	2.62657	0.10543	0.367311	1	0.259606	0.607081
ENSG00000257285	timepoint_12weeks_vs_timepoint_20weeks	0.970306	0.0994066	0.752614	0.908629	1	-0.043488	0.952152
ENSG00000257303	timepoint_12weeks_vs_timepoint_20weeks	0.884304	1.7567	0.185364	0.492394	1	-0.177386	0.706838
ENSG00000257322	timepoint_12weeks_vs_timepoint_20weeks	0.904984	1.62443	0.202795	0.514888	1	-0.144035	0.722007
ENSG00000257335	timepoint_12weeks_vs_timepoint_20weeks	0.935137	0.0311829	0.859872	0.952145	1	-0.0967507	0.976469
ENSG00000257336	timepoint_12weeks_vs_timepoint_20weeks	1.03747	0.00206727	0.963745	0.988375	1	0.0530631	0.99422
ENSG00000257337	timepoint_12weeks_vs_timepoint_20weeks	0.93523	0.226336	0.634366	0.851079	1	-0.0966068	0.922942
ENSG00000257342	timepoint_12weeks_vs_timepoint_20weeks	1.11338	0.619962	0.431263	0.728604	1	0.154946	0.85625
ENSG00000257345	timepoint_12weeks_vs_timepoint_20weeks	0.832225	2.09053	0.148553	0.43952	1	-0.264955	0.66778
ENSG00000257354	timepoint_12weeks_vs_timepoint_20weeks	0.861608	0.648251	0.420946	0.721217	1	-0.214896	0.850052
ENSG00000257365	timepoint_12weeks_vs_timepoint_20weeks	1.12421	0.100183	0.751682	0.908313	1	0.168906	0.952152
ENSG00000257390	timepoint_12weeks_vs_timepoint_20weeks	1.04497	0.135897	0.712479	0.88978	1	0.0634554	0.940915
ENSG00000257433	timepoint_12weeks_vs_timepoint_20weeks	1.0728	0.585506	0.444358	0.73748	1	0.101377	0.860666
ENSG00000257452	timepoint_12weeks_vs_timepoint_20weeks	0.851603	2.17647	0.140476	0.426954	1	-0.231748	0.656076
ENSG00000257475	timepoint_12weeks_vs_timepoint_20weeks	0.808071	2.49296	0.114699	0.383799	1	-0.307447	0.621744
ENSG00000257495	timepoint_12weeks_vs_timepoint_20weeks	1.01505	0.810854	0.368102	0.679035	1	0.0215507	0.827042
ENSG00000257497	timepoint_12weeks_vs_timepoint_20weeks	1.00394	0.0475277	0.827471	0.939751	1	0.00567862	0.97065
ENSG00000257511	timepoint_12weeks_vs_timepoint_20weeks	1.00824	0.0430505	0.835676	0.943012	1	0.01184	0.97146
ENSG00000257524	timepoint_12weeks_vs_timepoint_20weeks	0.766924	0.435496	0.509469	0.780256	1	-0.382845	0.887205
ENSG00000257539	timepoint_12weeks_vs_timepoint_20weeks	0.817114	3.55847	0.0595557	0.268377	1	-0.29139	0.507517
ENSG00000257551	timepoint_12weeks_vs_timepoint_20weeks	0.852428	2.17966	0.140186	0.426608	1	-0.230351	0.656076
ENSG00000257553	timepoint_12weeks_vs_timepoint_20weeks	1.02365	0.025594	0.872931	0.956823	1	0.0337155	0.978298
ENSG00000257556	timepoint_12weeks_vs_timepoint_20weeks	1.11578	3.22944	0.0726517	0.300009	1	0.158053	0.544099
ENSG00000257557	timepoint_12weeks_vs_timepoint_20weeks	0.86226	1.87407	0.171342	0.473646	1	-0.213805	0.694955
ENSG00000257594	timepoint_12weeks_vs_timepoint_20weeks	1.02317	0.0734725	0.786407	0.923336	1	0.0330527	0.962116
ENSG00000257595	timepoint_12weeks_vs_timepoint_20weeks	0.810948	3.52473	0.0607746	0.271401	1	-0.302318	0.512627
ENSG00000257599	timepoint_12weeks_vs_timepoint_20weeks	0.86162	2.53613	0.111609	0.378064	1	-0.214877	0.615813
ENSG00000257605	timepoint_12weeks_vs_timepoint_20weeks	0.994095	0.46547	0.49525	0.771116	1	-0.0085437	0.881694
ENSG00000257607	timepoint_12weeks_vs_timepoint_20weeks	0.897739	2.19441	0.138853	0.424342	1	-0.155633	0.65434
ENSG00000257613	timepoint_12weeks_vs_timepoint_20weeks	0.96358	0.465253	0.49535	0.771188	1	-0.0535236	0.881694
ENSG00000257621	timepoint_12weeks_vs_timepoint_20weeks	0.925611	1.31218	0.252297	0.570785	1	-0.111522	0.761897
ENSG00000257663	timepoint_12weeks_vs_timepoint_20weeks	0.958936	0.0351306	0.851363	0.948931	1	-0.060493	0.975052
ENSG00000257681	timepoint_12weeks_vs_timepoint_20weeks	0.905966	1.05749	0.304057	0.623843	1	-0.142472	0.797391
ENSG00000257698	timepoint_12weeks_vs_timepoint_20weeks	0.971271	0.0699606	0.791453	0.92515	1	-0.0420547	0.962976
ENSG00000257702	timepoint_12weeks_vs_timepoint_20weeks	0.998221	0.00543869	0.941227	0.980633	1	-0.0025694	0.989145
ENSG00000257704	timepoint_12weeks_vs_timepoint_20weeks	0.940577	0.0182467	0.892578	0.963759	1	-0.0883813	0.981204
ENSG00000257715	timepoint_12weeks_vs_timepoint_20weeks	0.943997	0.022961	0.879592	0.958905	1	-0.0831454	0.97865
ENSG00000257727	timepoint_12weeks_vs_timepoint_20weeks	1.09796	2.08405	0.149184	0.44061	1	0.134825	0.669177
ENSG00000257743	timepoint_12weeks_vs_timepoint_20weeks	0.783705	2.73095	0.0987605	0.354998	1	-0.351618	0.594354
ENSG00000257764	timepoint_12weeks_vs_timepoint_20weeks	1.11419	0.565933	0.452071	0.743067	1	0.155996	0.864577
ENSG00000257800	timepoint_12weeks_vs_timepoint_20weeks	0.983296	0.212821	0.644674	0.856655	1	-0.0243025	0.925613
ENSG00000257809	timepoint_12weeks_vs_timepoint_20weeks	1.0467	0.0171257	0.895911	0.9651	1	0.0658486	0.981819
ENSG00000257815	timepoint_12weeks_vs_timepoint_20weeks	0.997456	0.13494	0.713448	0.89031	1	-0.0036753	0.941423
ENSG00000257838	timepoint_12weeks_vs_timepoint_20weeks	0.964004	0.651297	0.419857	0.720361	1	-0.0528892	0.849474
ENSG00000257839	timepoint_12weeks_vs_timepoint_20weeks	1.03085	0.0347739	0.852111	0.949246	1	0.0438303	0.975052
ENSG00000257878	timepoint_12weeks_vs_timepoint_20weeks	1.03046	0.00072551	0.978517	0.993286	1	0.0432848	0.997378
ENSG00000257880	timepoint_12weeks_vs_timepoint_20weeks	0.90084	2.8788	0.0900898	0.338274	1	-0.150657	0.580435
ENSG00000257913	timepoint_12weeks_vs_timepoint_20weeks	0.968555	0.290897	0.589776	0.826844	1	-0.0460936	0.914741
ENSG00000257923	timepoint_12weeks_vs_timepoint_20weeks	0.896275	1.07136	0.300909	0.620718	1	-0.157986	0.796299
ENSG00000257950	timepoint_12weeks_vs_timepoint_20weeks	1.11384	0.130555	0.71794	0.892319	1	0.155536	0.941943
ENSG00000258017	timepoint_12weeks_vs_timepoint_20weeks	1.19126	3.30134	0.0695474	0.29293	1	0.25249	0.539518
ENSG00000258056	timepoint_12weeks_vs_timepoint_20weeks	0.784493	1.927	0.165421	0.464883	1	-0.350167	0.687466
ENSG00000258057	timepoint_12weeks_vs_timepoint_20weeks	0.899851	0.473727	0.49145	0.768859	1	-0.152242	0.880496
ENSG00000258082	timepoint_12weeks_vs_timepoint_20weeks	0.973204	1.65415	0.198718	0.509916	1	-0.0391861	0.71902
ENSG00000258092	timepoint_12weeks_vs_timepoint_20weeks	0.972143	0.649076	0.420651	0.721051	1	-0.0407598	0.849914
ENSG00000258099	timepoint_12weeks_vs_timepoint_20weeks	0.862562	2.37415	0.123701	0.398955	1	-0.2133	0.632164
ENSG00000258101	timepoint_12weeks_vs_timepoint_20weeks	1.00111	0.0048431	0.944533	0.981649	1	0.00160238	0.989959
ENSG00000258102	timepoint_12weeks_vs_timepoint_20weeks	0.961338	0.328071	0.566936	0.813078	1	-0.0568848	0.906657
ENSG00000258111	timepoint_12weeks_vs_timepoint_20weeks	1.01965	0.017105	0.895973	0.965124	1	0.0280673	0.981819
ENSG00000258116	timepoint_12weeks_vs_timepoint_20weeks	0.889253	0.422917	0.515647	0.783827	1	-0.169335	0.889868
ENSG00000258130	timepoint_12weeks_vs_timepoint_20weeks	1.04482	0.00165831	0.967526	0.989613	1	0.0632585	0.995137
ENSG00000258168	timepoint_12weeks_vs_timepoint_20weeks	0.85807	5.03864	0.0250239	0.162945	1	-0.220833	0.386751
ENSG00000258181	timepoint_12weeks_vs_timepoint_20weeks	0.880446	0.00023507	0.987771	0.996424	1	-0.183694	0.99859
ENSG00000258227	timepoint_12weeks_vs_timepoint_20weeks	1.17682	1.26746	0.260536	0.579495	1	0.234895	0.769331
ENSG00000258232	timepoint_12weeks_vs_timepoint_20weeks	1.0388	0.0051496	0.942808	0.981112	1	0.0549142	0.989425
ENSG00000258285	timepoint_12weeks_vs_timepoint_20weeks	1.00788	0.00010054	0.992002	0.997628	1	0.0113194	0.99859
ENSG00000258289	timepoint_12weeks_vs_timepoint_20weeks	1.03359	0.105563	0.745327	0.905454	1	0.0476608	0.951032
ENSG00000258301	timepoint_12weeks_vs_timepoint_20weeks	0.955906	0.313639	0.575592	0.818636	1	-0.0650601	0.911361
ENSG00000258302	timepoint_12weeks_vs_timepoint_20weeks	0.883532	6.05328	0.0140626	0.114739	1	-0.178646	0.314794
ENSG00000258303	timepoint_12weeks_vs_timepoint_20weeks	0.923439	0.503903	0.477969	0.760047	1	-0.114911	0.873471
ENSG00000258311	timepoint_12weeks_vs_timepoint_20weeks	0.988105	0.679777	0.409876	0.713037	1	-0.0172634	0.844703
ENSG00000258315	timepoint_12weeks_vs_timepoint_20weeks	0.878545	0.0104581	0.918569	0.972215	1	-0.186811	0.984451
ENSG00000258316	timepoint_12weeks_vs_timepoint_20weeks	0.795439	3.47516	0.0626136	0.275796	1	-0.330176	0.516693
ENSG00000258317	timepoint_12weeks_vs_timepoint_20weeks	0.987759	0.0249297	0.874577	0.957357	1	-0.0177693	0.978474
ENSG00000258325	timepoint_12weeks_vs_timepoint_20weeks	1.03778	0.00328619	0.954298	0.985155	1	0.0534998	0.992023
ENSG00000258337	timepoint_12weeks_vs_timepoint_20weeks	0.973634	0.763426	0.382485	0.691116	1	-0.0385491	0.831007
ENSG00000258352	timepoint_12weeks_vs_timepoint_20weeks	1.01247	0.160094	0.689162	0.87879	1	0.0178735	0.937404
ENSG00000258355	timepoint_12weeks_vs_timepoint_20weeks	0.940873	1.60284	0.20582	0.518619	1	-0.0879281	0.724122
ENSG00000258366	timepoint_12weeks_vs_timepoint_20weeks	0.918657	1.70182	0.192375	0.501294	1	-0.122402	0.712221
ENSG00000258376	timepoint_12weeks_vs_timepoint_20weeks	0.848754	0.0489459	0.824957	0.938722	1	-0.236581	0.97044
ENSG00000258377	timepoint_12weeks_vs_timepoint_20weeks	0.735971	2.97133	0.0850868	0.327408	1	-0.442279	0.571271
ENSG00000258384	timepoint_12weeks_vs_timepoint_20weeks	1.01143	0.0108602	0.917023	0.971918	1	0.0163971	0.984451
ENSG00000258388	timepoint_12weeks_vs_timepoint_20weeks	1.08083	0.183427	0.668545	0.86857	1	0.112133	0.932016
ENSG00000258407	timepoint_12weeks_vs_timepoint_20weeks	1.03129	1.17e-07	0.999727	0.999918	1	0.0444564	0.999887
ENSG00000258411	timepoint_12weeks_vs_timepoint_20weeks	0.889177	4.46076	0.0349499	0.197578	1	-0.169458	0.430577
ENSG00000258424	timepoint_12weeks_vs_timepoint_20weeks	0.911171	0.338674	0.560737	0.809839	1	-0.134207	0.90387
ENSG00000258429	timepoint_12weeks_vs_timepoint_20weeks	1.20395	1.46723	0.226093	0.542031	1	0.267772	0.741895
ENSG00000258430	timepoint_12weeks_vs_timepoint_20weeks	1.21327	0.236883	0.626582	0.846707	1	0.278896	0.920681
ENSG00000258441	timepoint_12weeks_vs_timepoint_20weeks	1.21793	2.29129	0.130443	0.410153	1	0.284433	0.643208
ENSG00000258445	timepoint_12weeks_vs_timepoint_20weeks	0.994646	0.0217124	0.882887	0.960153	1	-0.0077454	0.979611
ENSG00000258449	timepoint_12weeks_vs_timepoint_20weeks	1.08456	1.13724	0.286516	0.60652	1	0.117104	0.787655
ENSG00000258458	timepoint_12weeks_vs_timepoint_20weeks	1.04389	0.273592	0.601058	0.833238	1	0.0619673	0.915404
ENSG00000258461	timepoint_12weeks_vs_timepoint_20weeks	0.909941	2.23187	0.135532	0.418926	1	-0.136156	0.650075
ENSG00000258469	timepoint_12weeks_vs_timepoint_20weeks	0.750999	6.84852	0.00901642	0.0872342	1	-0.413118	0.26083
ENSG00000258472	timepoint_12weeks_vs_timepoint_20weeks	1.01012	0.024518	0.875608	0.957679	1	0.0145293	0.978474
ENSG00000258476	timepoint_12weeks_vs_timepoint_20weeks	0.97644	0.135831	0.712546	0.88978	1	-0.0343962	0.940915
ENSG00000258484	timepoint_12weeks_vs_timepoint_20weeks	0.994925	0.0770323	0.781422	0.92115	1	-0.0073398	0.96113
ENSG00000258500	timepoint_12weeks_vs_timepoint_20weeks	0.916631	0.748986	0.387022	0.695024	1	-0.125588	0.833582
ENSG00000258504	timepoint_12weeks_vs_timepoint_20weeks	0.915035	1.71915	0.190129	0.498495	1	-0.128101	0.710577
ENSG00000258511	timepoint_12weeks_vs_timepoint_20weeks	1.20914	1.39961	0.237094	0.554106	1	0.273986	0.749984
ENSG00000258512	timepoint_12weeks_vs_timepoint_20weeks	1.04706	1.16435	0.280847	0.600699	1	0.0663412	0.783789
ENSG00000258526	timepoint_12weeks_vs_timepoint_20weeks	1.13815	1.94614	0.163339	0.461715	1	0.186686	0.68438
ENSG00000258539	timepoint_12weeks_vs_timepoint_20weeks	1.05942	0.242339	0.622639	0.844859	1	0.0832723	0.92032
ENSG00000258551	timepoint_12weeks_vs_timepoint_20weeks	0.885408	3.86278	0.0496676	0.241624	1	-0.175586	0.4744
ENSG00000258559	timepoint_12weeks_vs_timepoint_20weeks	0.912671	0.804157	0.370087	0.680873	1	-0.131833	0.828279
ENSG00000258561	timepoint_12weeks_vs_timepoint_20weeks	0.696402	8.0619	0.00461973	0.0569513	0.695488	-0.522008	0.204099
ENSG00000258565	timepoint_12weeks_vs_timepoint_20weeks	0.923642	0.0633088	0.801397	0.929055	1	-0.114595	0.965203
ENSG00000258572	timepoint_12weeks_vs_timepoint_20weeks	1.05698	0.122542	0.726373	0.896335	1	0.0799417	0.94543
ENSG00000258634	timepoint_12weeks_vs_timepoint_20weeks	1.04841	0.304729	0.581066	0.822174	1	0.0682075	0.913756
ENSG00000258655	timepoint_12weeks_vs_timepoint_20weeks	1.00862	0.0455775	0.830993	0.941271	1	0.012384	0.971193
ENSG00000258666	timepoint_12weeks_vs_timepoint_20weeks	0.994708	0.026289	0.871232	0.956346	1	-0.0076547	0.978028
ENSG00000258682	timepoint_12weeks_vs_timepoint_20weeks	1.0075	0.0410882	0.839412	0.944343	1	0.0107851	0.972197
ENSG00000258701	timepoint_12weeks_vs_timepoint_20weeks	1.41609	2.82309	0.0932553	0.344319	1	0.501908	0.587246
ENSG00000258704	timepoint_12weeks_vs_timepoint_20weeks	0.878541	0.795952	0.372539	0.682814	1	-0.186818	0.828398
ENSG00000258725	timepoint_12weeks_vs_timepoint_20weeks	1.04719	0.212239	0.645127	0.856792	1	0.0665226	0.925613
ENSG00000258727	timepoint_12weeks_vs_timepoint_20weeks	0.696202	8.04626	0.00465945	0.0572079	0.698621	-0.522423	0.204099
ENSG00000258731	timepoint_12weeks_vs_timepoint_20weeks	1.04972	0.00759443	0.930574	0.976649	1	0.0700005	0.986874
ENSG00000258732	timepoint_12weeks_vs_timepoint_20weeks	1.11212	2.12564	0.145192	0.434378	1	0.15331	0.662382
ENSG00000258733	timepoint_12weeks_vs_timepoint_20weeks	1.10943	0.0231384	0.879131	0.958737	1	0.149815	0.97865
ENSG00000258738	timepoint_12weeks_vs_timepoint_20weeks	0.816307	2.57753	0.108733	0.373075	1	-0.292816	0.61105
ENSG00000258741	timepoint_12weeks_vs_timepoint_20weeks	0.88483	0.65388	0.418937	0.719787	1	-0.176528	0.848906
ENSG00000258744	timepoint_12weeks_vs_timepoint_20weeks	0.974033	0.301391	0.583144	0.823391	1	-0.0379568	0.913756
ENSG00000258745	timepoint_12weeks_vs_timepoint_20weeks	0.979208	0.0320078	0.85805	0.951436	1	-0.0303126	0.9761
ENSG00000258768	timepoint_12weeks_vs_timepoint_20weeks	0.969522	0.0678351	0.794573	0.926615	1	-0.0446542	0.964265
ENSG00000258791	timepoint_12weeks_vs_timepoint_20weeks	1.07263	0.379841	0.53784	0.796779	1	0.101148	0.896931
ENSG00000258810	timepoint_12weeks_vs_timepoint_20weeks	0.873491	1.57872	0.209262	0.523086	1	-0.195135	0.727261
ENSG00000258819	timepoint_12weeks_vs_timepoint_20weeks	0.967261	0.00018986	0.989009	0.996955	1	-0.0480231	0.99859
ENSG00000258824	timepoint_12weeks_vs_timepoint_20weeks	0.982661	0.0453801	0.831354	0.94145	1	-0.0252339	0.971193
ENSG00000258831	timepoint_12weeks_vs_timepoint_20weeks	0.987164	0.276484	0.599141	0.832072	1	-0.0186382	0.915318
ENSG00000258839	timepoint_12weeks_vs_timepoint_20weeks	0.865381	0.253356	0.614842	0.840627	1	-0.208593	0.918482
ENSG00000258843	timepoint_12weeks_vs_timepoint_20weeks	0.907169	0.484697	0.486477	0.765363	1	-0.140556	0.877619
ENSG00000258867	timepoint_12weeks_vs_timepoint_20weeks	0.701936	4.59111	0.0323989	0.188879	1	-0.510588	0.419781
ENSG00000258875	timepoint_12weeks_vs_timepoint_20weeks	1.34945	0.20819	0.648297	0.858211	1	0.432376	0.926073
ENSG00000258890	timepoint_12weeks_vs_timepoint_20weeks	0.988087	0.942847	0.331801	0.649256	1	-0.01729	0.810049
ENSG00000258904	timepoint_12weeks_vs_timepoint_20weeks	0.880036	1.44952	0.228913	0.545045	1	-0.184365	0.742875
ENSG00000258908	timepoint_12weeks_vs_timepoint_20weeks	1.12663	1.06874	0.3015	0.621169	1	0.172011	0.796299
ENSG00000258919	timepoint_12weeks_vs_timepoint_20weeks	0.962365	1.34347	0.246723	0.565222	1	-0.0553434	0.758464
ENSG00000258920	timepoint_12weeks_vs_timepoint_20weeks	1.06667	0.00233115	0.961502	0.987726	1	0.0931135	0.993904
ENSG00000258922	timepoint_12weeks_vs_timepoint_20weeks	1.1645	0.658466	0.417311	0.71852	1	0.219711	0.84823
ENSG00000258940	timepoint_12weeks_vs_timepoint_20weeks	0.962727	0.0091873	0.92366	0.974137	1	-0.0548015	0.985556
ENSG00000258944	timepoint_12weeks_vs_timepoint_20weeks	0.962823	1.03239	0.309864	0.629231	1	-0.0546577	0.800263
ENSG00000258959	timepoint_12weeks_vs_timepoint_20weeks	0.961649	0.156492	0.692498	0.880261	1	-0.0564172	0.938327
ENSG00000258976	timepoint_12weeks_vs_timepoint_20weeks	0.856339	6.08813	0.0137896	0.113364	1	-0.223746	0.311874
ENSG00000258982	timepoint_12weeks_vs_timepoint_20weeks	0.91897	0.00384223	0.950588	0.983908	1	-0.12191	0.99184
ENSG00000259004	timepoint_12weeks_vs_timepoint_20weeks	0.787256	0.00013435	0.990754	0.997502	1	-0.345095	0.99859
ENSG00000259007	timepoint_12weeks_vs_timepoint_20weeks	1.11233	1.65093	0.199154	0.510496	1	0.153589	0.719104
ENSG00000259033	timepoint_12weeks_vs_timepoint_20weeks	0.936648	0.0827211	0.773708	0.91773	1	-0.0944212	0.958901
ENSG00000259062	timepoint_12weeks_vs_timepoint_20weeks	1.02451	0.278765	0.597639	0.831351	1	0.0349405	0.91526
ENSG00000259065	timepoint_12weeks_vs_timepoint_20weeks	0.879163	0.0117379	0.913748	0.970881	1	-0.185798	0.984158
ENSG00000259070	timepoint_12weeks_vs_timepoint_20weeks	0.862622	3.02334	0.0824074	0.321567	1	-0.2132	0.565224
ENSG00000259071	timepoint_12weeks_vs_timepoint_20weeks	0.987619	0.191119	0.662089	0.864926	1	-0.0179733	0.929439
ENSG00000259088	timepoint_12weeks_vs_timepoint_20weeks	0.738587	2.17704	0.140424	0.42692	1	-0.43716	0.656076
ENSG00000259092	timepoint_12weeks_vs_timepoint_20weeks	0.918421	0.586042	0.444149	0.737329	1	-0.122773	0.860655
ENSG00000259097	timepoint_12weeks_vs_timepoint_20weeks	1.04468	1.15909	0.281936	0.601553	1	0.063066	0.784139
ENSG00000259100	timepoint_12weeks_vs_timepoint_20weeks	0.882077	2.60894	0.106604	0.36934	1	-0.181023	0.608619
ENSG00000259109	timepoint_12weeks_vs_timepoint_20weeks	0.964644	0.593508	0.441263	0.735474	1	-0.0519314	0.860458
ENSG00000259118	timepoint_12weeks_vs_timepoint_20weeks	1.19311	2.2875	0.130762	0.410686	1	0.254731	0.643208
ENSG00000259120	timepoint_12weeks_vs_timepoint_20weeks	1.00139	0.0156929	0.900336	0.966539	1	0.00200912	0.98243
ENSG00000259138	timepoint_12weeks_vs_timepoint_20weeks	1.08025	0.555139	0.456415	0.746181	1	0.111372	0.866605
ENSG00000259146	timepoint_12weeks_vs_timepoint_20weeks	0.944598	0.0592681	0.807711	0.931667	1	-0.082227	0.967035
ENSG00000259162	timepoint_12weeks_vs_timepoint_20weeks	0.954994	0.0330512	0.85578	0.950532	1	-0.066437	0.975539
ENSG00000259182	timepoint_12weeks_vs_timepoint_20weeks	0.766644	4.42873	0.0356084	0.19985	1	-0.383371	0.432413
ENSG00000259196	timepoint_12weeks_vs_timepoint_20weeks	1.01337	0.0557135	0.813456	0.934191	1	0.0191671	0.969025
ENSG00000259205	timepoint_12weeks_vs_timepoint_20weeks	1.05272	0.00522071	0.942415	0.980942	1	0.0741273	0.989385
ENSG00000259207	timepoint_12weeks_vs_timepoint_20weeks	0.906014	0.908857	0.340667	0.657191	1	-0.142394	0.815862
ENSG00000259225	timepoint_12weeks_vs_timepoint_20weeks	0.91256	0.038789	0.84391	0.946182	1	-0.132009	0.97296
ENSG00000259235	timepoint_12weeks_vs_timepoint_20weeks	1.00657	0.14083	0.707543	0.887427	1	0.00944962	0.940161
ENSG00000259238	timepoint_12weeks_vs_timepoint_20weeks	0.803931	1.17763	0.278122	0.598215	1	-0.314857	0.782018
ENSG00000259248	timepoint_12weeks_vs_timepoint_20weeks	0.833187	1.66015	0.197905	0.508855	1	-0.263288	0.71815
ENSG00000259268	timepoint_12weeks_vs_timepoint_20weeks	1.09366	0.0730454	0.787014	0.923572	1	0.129165	0.962116
ENSG00000259286	timepoint_12weeks_vs_timepoint_20weeks	0.909257	3.46489	0.0630022	0.276884	1	-0.13724	0.517713
ENSG00000259291	timepoint_12weeks_vs_timepoint_20weeks	1.12248	0.829696	0.362598	0.674714	1	0.166691	0.824051
ENSG00000259293	timepoint_12weeks_vs_timepoint_20weeks	0.904963	0.3534	0.55234	0.804816	1	-0.144069	0.900057
ENSG00000259305	timepoint_12weeks_vs_timepoint_20weeks	0.843135	0.474447	0.491121	0.76864	1	-0.246164	0.880412
ENSG00000259315	timepoint_12weeks_vs_timepoint_20weeks	0.975674	0.0606276	0.805561	0.930841	1	-0.0355293	0.966433
ENSG00000259319	timepoint_12weeks_vs_timepoint_20weeks	0.841873	2.17169	0.140912	0.427702	1	-0.248326	0.656671
ENSG00000259321	timepoint_12weeks_vs_timepoint_20weeks	1.00331	0.0375042	0.846485	0.946991	1	0.00476502	0.973673
ENSG00000259327	timepoint_12weeks_vs_timepoint_20weeks	1.00312	0.278717	0.59767	0.831351	1	0.004498	0.91526
ENSG00000259330	timepoint_12weeks_vs_timepoint_20weeks	1.23053	1.47163	0.225398	0.541381	1	0.299285	0.741585
ENSG00000259332	timepoint_12weeks_vs_timepoint_20weeks	0.961037	0.163586	0.68597	0.877372	1	-0.0573356	0.937253
ENSG00000259343	timepoint_12weeks_vs_timepoint_20weeks	0.983355	0.0156712	0.900405	0.96654	1	-0.0242162	0.98243
ENSG00000259345	timepoint_12weeks_vs_timepoint_20weeks	1.04625	0.00095637	0.975336	0.992083	1	0.0652344	0.996677
ENSG00000259349	timepoint_12weeks_vs_timepoint_20weeks	1.08015	0.424108	0.515056	0.78346	1	0.111237	0.889445
ENSG00000259357	timepoint_12weeks_vs_timepoint_20weeks	1.04273	0.0729171	0.787196	0.923637	1	0.0603639	0.962116
ENSG00000259363	timepoint_12weeks_vs_timepoint_20weeks	0.874401	0.59851	0.439345	0.734046	1	-0.193633	0.85973
ENSG00000259376	timepoint_12weeks_vs_timepoint_20weeks	1.14824	3.65488	0.0562144	0.259555	1	0.199423	0.497554
ENSG00000259383	timepoint_12weeks_vs_timepoint_20weeks	1.0694	0.0100851	0.920029	0.972653	1	0.0967994	0.984568
ENSG00000259407	timepoint_12weeks_vs_timepoint_20weeks	0.976973	0.0019943	0.96439	0.988585	1	-0.0336089	0.994446
ENSG00000259418	timepoint_12weeks_vs_timepoint_20weeks	0.942562	0.547725	0.459437	0.747934	1	-0.0853404	0.867543
ENSG00000259421	timepoint_12weeks_vs_timepoint_20weeks	1.03924	0.333671	0.563646	0.811277	1	0.0555307	0.90462
ENSG00000259429	timepoint_12weeks_vs_timepoint_20weeks	0.953105	1.009	0.315406	0.634427	1	-0.0692925	0.80111
ENSG00000259431	timepoint_12weeks_vs_timepoint_20weeks	1.07638	0.00828141	0.927511	0.975585	1	0.106189	0.986112
ENSG00000259436	timepoint_12weeks_vs_timepoint_20weeks	0.844164	0.749604	0.386826	0.69485	1	-0.244404	0.833441
ENSG00000259448	timepoint_12weeks_vs_timepoint_20weeks	1.01256	0.0045584	0.946186	0.982213	1	0.0180035	0.990111
ENSG00000259456	timepoint_12weeks_vs_timepoint_20weeks	0.874229	1.47758	0.224464	0.540497	1	-0.193916	0.740847
ENSG00000259479	timepoint_12weeks_vs_timepoint_20weeks	0.955014	0.579442	0.446725	0.73915	1	-0.0664065	0.862098
ENSG00000259483	timepoint_12weeks_vs_timepoint_20weeks	1.03664	0.039906	0.841708	0.945298	1	0.0519085	0.972392
ENSG00000259488	timepoint_12weeks_vs_timepoint_20weeks	1.08535	0.161728	0.687663	0.878173	1	0.118166	0.937404
ENSG00000259494	timepoint_12weeks_vs_timepoint_20weeks	1.09065	0.0693512	0.792342	0.925618	1	0.125183	0.963545
ENSG00000259496	timepoint_12weeks_vs_timepoint_20weeks	0.836776	8.6339	0.00338169	0.0466664	0.569889	-0.257086	0.177831
ENSG00000259498	timepoint_12weeks_vs_timepoint_20weeks	0.695045	6.84405	0.00903882	0.0873536	1	-0.524822	0.26083
ENSG00000259512	timepoint_12weeks_vs_timepoint_20weeks	0.852894	5.1594	0.0233502	0.156521	1	-0.229562	0.379939
ENSG00000259520	timepoint_12weeks_vs_timepoint_20weeks	0.892281	3.04348	0.0813946	0.319203	1	-0.16443	0.564396
ENSG00000259529	timepoint_12weeks_vs_timepoint_20weeks	0.947639	0.0748293	0.784492	0.922553	1	-0.0775911	0.961755
ENSG00000259536	timepoint_12weeks_vs_timepoint_20weeks	0.959388	0.838588	0.36004	0.67301	1	-0.0598142	0.823186
ENSG00000259560	timepoint_12weeks_vs_timepoint_20weeks	1.24337	14.2297	0.0001721	0.00600354	0.0733151	0.314256	0.0506236
ENSG00000259577	timepoint_12weeks_vs_timepoint_20weeks	0.986326	0.362934	0.547029	0.801734	1	-0.0198634	0.899271
ENSG00000259583	timepoint_12weeks_vs_timepoint_20weeks	1.11157	0.111263	0.738787	0.90237	1	0.152595	0.949509
ENSG00000259627	timepoint_12weeks_vs_timepoint_20weeks	1.18622	5.04589	0.0249199	0.162552	1	0.246376	0.386683
ENSG00000259642	timepoint_12weeks_vs_timepoint_20weeks	0.829106	1.07364	0.300396	0.620129	1	-0.270371	0.796299
ENSG00000259658	timepoint_12weeks_vs_timepoint_20weeks	1.0739	0.242385	0.622606	0.844859	1	0.102853	0.92032
ENSG00000259659	timepoint_12weeks_vs_timepoint_20weeks	0.771868	6.50438	0.0109212	0.0983747	1	-0.373573	0.287155
ENSG00000259661	timepoint_12weeks_vs_timepoint_20weeks	1.07891	0.713872	0.39838	0.704442	1	0.109573	0.839365
ENSG00000259673	timepoint_12weeks_vs_timepoint_20weeks	0.763834	1.25985	0.261972	0.581098	1	-0.388669	0.770214
ENSG00000259674	timepoint_12weeks_vs_timepoint_20weeks	1.14028	0.235	0.627956	0.84756	1	0.189391	0.92088
ENSG00000259677	timepoint_12weeks_vs_timepoint_20weeks	0.901893	3.94474	0.0473133	0.235014	1	-0.148972	0.4681
ENSG00000259687	timepoint_12weeks_vs_timepoint_20weeks	0.855857	0.659	0.417122	0.718392	1	-0.224559	0.84823
ENSG00000259692	timepoint_12weeks_vs_timepoint_20weeks	0.92094	0.058988	0.808157	0.931863	1	-0.118821	0.967035
ENSG00000259704	timepoint_12weeks_vs_timepoint_20weeks	1.06553	0.255953	0.613035	0.839859	1	0.0915645	0.918482
ENSG00000259719	timepoint_12weeks_vs_timepoint_20weeks	0.781438	5.65369	0.0176213	0.131843	1	-0.355797	0.341086
ENSG00000259755	timepoint_12weeks_vs_timepoint_20weeks	0.852975	2.81713	0.0936013	0.345072	1	-0.229424	0.587743
ENSG00000259767	timepoint_12weeks_vs_timepoint_20weeks	0.911784	2.66473	0.102936	0.362977	1	-0.133237	0.602385
ENSG00000259768	timepoint_12weeks_vs_timepoint_20weeks	0.984771	0.121573	0.727414	0.896859	1	-0.0221401	0.945856
ENSG00000259772	timepoint_12weeks_vs_timepoint_20weeks	0.993302	0.0943348	0.758806	0.911103	1	-0.009696	0.953589
ENSG00000259775	timepoint_12weeks_vs_timepoint_20weeks	0.993703	0.370729	0.542757	0.799403	1	-0.009114	0.897636
ENSG00000259781	timepoint_12weeks_vs_timepoint_20weeks	0.787406	1.42853	0.232311	0.548835	1	-0.344821	0.746074
ENSG00000259802	timepoint_12weeks_vs_timepoint_20weeks	1.02058	0.00285062	0.957432	0.986209	1	0.0293828	0.992719
ENSG00000259803	timepoint_12weeks_vs_timepoint_20weeks	0.817936	6.87829	0.00886854	0.0862987	1	-0.28994	0.260467
ENSG00000259804	timepoint_12weeks_vs_timepoint_20weeks	0.947033	0.0493987	0.824162	0.938353	1	-0.0785127	0.970367
ENSG00000259813	timepoint_12weeks_vs_timepoint_20weeks	0.921044	0.0383205	0.844844	0.946484	1	-0.118657	0.973499
ENSG00000259820	timepoint_12weeks_vs_timepoint_20weeks	0.920922	0.0045185	0.946421	0.982284	1	-0.118848	0.990237
ENSG00000259826	timepoint_12weeks_vs_timepoint_20weeks	1.01709	0.0500335	0.823055	0.938074	1	0.0244446	0.970367
ENSG00000259834	timepoint_12weeks_vs_timepoint_20weeks	1.00814	0.186438	0.665999	0.866849	1	0.0116965	0.930194
ENSG00000259856	timepoint_12weeks_vs_timepoint_20weeks	1.01157	0.4003	0.527091	0.790794	1	0.0165936	0.894881
ENSG00000259865	timepoint_12weeks_vs_timepoint_20weeks	0.999035	0.0467903	0.828793	0.940375	1	-0.0013924	0.970775
ENSG00000259869	timepoint_12weeks_vs_timepoint_20weeks	0.930508	0.910625	0.340198	0.656815	1	-0.103909	0.815587
ENSG00000259877	timepoint_12weeks_vs_timepoint_20weeks	1.15697	2.63842	0.104648	0.365908	1	0.210357	0.604883
ENSG00000259881	timepoint_12weeks_vs_timepoint_20weeks	0.82882	2.22444	0.136183	0.419974	1	-0.27087	0.650708
ENSG00000259891	timepoint_12weeks_vs_timepoint_20weeks	0.966909	0.00971318	0.921513	0.973195	1	-0.0485481	0.984907
ENSG00000259895	timepoint_12weeks_vs_timepoint_20weeks	0.988284	0.388572	0.533205	0.794147	1	-0.0170022	0.89585
ENSG00000259926	timepoint_12weeks_vs_timepoint_20weeks	0.926629	0.580429	0.446339	0.738952	1	-0.109936	0.862
ENSG00000259939	timepoint_12weeks_vs_timepoint_20weeks	0.991485	0.00884438	0.925094	0.974809	1	-0.0123374	0.985924
ENSG00000259940	timepoint_12weeks_vs_timepoint_20weeks	1.06311	0.525469	0.468702	0.75354	1	0.0882954	0.869289
ENSG00000259943	timepoint_12weeks_vs_timepoint_20weeks	1.08985	1.57396	0.20995	0.523912	1	0.124131	0.727839
ENSG00000259948	timepoint_12weeks_vs_timepoint_20weeks	1.19284	4.8517	0.0278652	0.173029	1	0.254395	0.394849
ENSG00000259952	timepoint_12weeks_vs_timepoint_20weeks	1.13889	1.67435	0.196	0.506277	1	0.187623	0.716331
ENSG00000259953	timepoint_12weeks_vs_timepoint_20weeks	1.00294	1.4907	0.22242	0.538326	1	0.00423118	0.739764
ENSG00000259956	timepoint_12weeks_vs_timepoint_20weeks	1.00075	0.153743	0.695074	0.881534	1	0.00108014	0.938594
ENSG00000259959	timepoint_12weeks_vs_timepoint_20weeks	0.914471	0.0439506	0.833992	0.942405	1	-0.128991	0.97146
ENSG00000259962	timepoint_12weeks_vs_timepoint_20weeks	0.966361	0.00557599	0.940491	0.980402	1	-0.0493659	0.988956
ENSG00000259972	timepoint_12weeks_vs_timepoint_20weeks	0.711979	5.02043	0.0252868	0.163854	1	-0.490093	0.387444
ENSG00000259985	timepoint_12weeks_vs_timepoint_20weeks	1.04284	0.971159	0.324649	0.643204	1	0.0605212	0.806521
ENSG00000259986	timepoint_12weeks_vs_timepoint_20weeks	0.711666	6.41293	0.0114938	0.101447	1	-0.490729	0.293476
ENSG00000259994	timepoint_12weeks_vs_timepoint_20weeks	0.946529	0.465601	0.495189	0.771099	1	-0.0792818	0.881694
ENSG00000260000	timepoint_12weeks_vs_timepoint_20weeks	0.988716	0.0176984	0.894195	0.964356	1	-0.0163721	0.98155
ENSG00000260001	timepoint_12weeks_vs_timepoint_20weeks	0.870129	1.11476	0.291326	0.611106	1	-0.2007	0.790502
ENSG00000260005	timepoint_12weeks_vs_timepoint_20weeks	0.950396	1.21141	0.27134	0.590815	1	-0.073399	0.775387
ENSG00000260007	timepoint_12weeks_vs_timepoint_20weeks	0.977763	0.0194069	0.889237	0.962703	1	-0.0324426	0.980843
ENSG00000260018	timepoint_12weeks_vs_timepoint_20weeks	1.01549	0.122114	0.726833	0.896606	1	0.022174	0.945746
ENSG00000260019	timepoint_12weeks_vs_timepoint_20weeks	0.933963	0.117665	0.731659	0.899246	1	-0.0985625	0.947651
ENSG00000260027	timepoint_12weeks_vs_timepoint_20weeks	1.03664	0.0983484	0.753891	0.909161	1	0.0519193	0.952619
ENSG00000260032	timepoint_12weeks_vs_timepoint_20weeks	0.89403	4.58871	0.0324441	0.188974	1	-0.161605	0.419861
ENSG00000260038	timepoint_12weeks_vs_timepoint_20weeks	0.97635	0.161612	0.687769	0.878194	1	-0.0345299	0.937404
ENSG00000260052	timepoint_12weeks_vs_timepoint_20weeks	0.824072	1.67581	0.195806	0.50598	1	-0.279157	0.716331
ENSG00000260060	timepoint_12weeks_vs_timepoint_20weeks	0.968761	0.424594	0.514816	0.783373	1	-0.0457877	0.889445
ENSG00000260063	timepoint_12weeks_vs_timepoint_20weeks	1.00582	0.105131	0.745831	0.905687	1	0.00837886	0.951095
ENSG00000260077	timepoint_12weeks_vs_timepoint_20weeks	0.90789	0.90966	0.340454	0.656989	1	-0.139411	0.815767
ENSG00000260078	timepoint_12weeks_vs_timepoint_20weeks	0.74639	12.1862	0.00050423	0.0129386	0.158006	-0.421998	0.0842567
ENSG00000260081	timepoint_12weeks_vs_timepoint_20weeks	1.14897	0.113155	0.736657	0.901367	1	0.200343	0.948974
ENSG00000260083	timepoint_12weeks_vs_timepoint_20weeks	0.829649	4.19474	0.0408317	0.216116	1	-0.269428	0.448587
ENSG00000260086	timepoint_12weeks_vs_timepoint_20weeks	0.907079	0.26587	0.606239	0.836173	1	-0.1407	0.91671
ENSG00000260093	timepoint_12weeks_vs_timepoint_20weeks	0.776307	4.43414	0.0354963	0.199429	1	-0.365302	0.432413
ENSG00000260101	timepoint_12weeks_vs_timepoint_20weeks	1.12589	0.216811	0.64159	0.855058	1	0.171065	0.924782
ENSG00000260107	timepoint_12weeks_vs_timepoint_20weeks	0.820603	4.57397	0.0327228	0.189931	1	-0.285244	0.420218
ENSG00000260111	timepoint_12weeks_vs_timepoint_20weeks	1.09363	0.11034	0.739832	0.903047	1	0.129129	0.94998
ENSG00000260133	timepoint_12weeks_vs_timepoint_20weeks	1.02713	0.355205	0.551328	0.804344	1	0.0386187	0.899731
ENSG00000260135	timepoint_12weeks_vs_timepoint_20weeks	1.01748	0.210388	0.646572	0.857382	1	0.0250032	0.925655
ENSG00000260136	timepoint_12weeks_vs_timepoint_20weeks	0.892838	0.25252	0.615426	0.840917	1	-0.16353	0.918482
ENSG00000260144	timepoint_12weeks_vs_timepoint_20weeks	1.01447	0.22399	0.636128	0.852174	1	0.020729	0.923574
ENSG00000260160	timepoint_12weeks_vs_timepoint_20weeks	1.0026	0.250317	0.616971	0.841832	1	0.00375083	0.918482
ENSG00000260170	timepoint_12weeks_vs_timepoint_20weeks	1.22188	14.0543	0.00018864	0.00642774	0.0784954	0.289108	0.0507333
ENSG00000260188	timepoint_12weeks_vs_timepoint_20weeks	0.820634	3.63953	0.0567326	0.260899	1	-0.285189	0.497818
ENSG00000260190	timepoint_12weeks_vs_timepoint_20weeks	0.919796	2.33064	0.127192	0.40471	1	-0.120614	0.638323
ENSG00000260193	timepoint_12weeks_vs_timepoint_20weeks	1.00371	0.0804557	0.776744	0.918901	1	0.00534814	0.959221
ENSG00000260196	timepoint_12weeks_vs_timepoint_20weeks	1.05417	0.113975	0.73574	0.900998	1	0.0761056	0.948843
ENSG00000260206	timepoint_12weeks_vs_timepoint_20weeks	1.02126	0.113229	0.736574	0.901348	1	0.0303566	0.948932
ENSG00000260219	timepoint_12weeks_vs_timepoint_20weeks	0.881023	0.379223	0.538171	0.796959	1	-0.182749	0.896931
ENSG00000260228	timepoint_12weeks_vs_timepoint_20weeks	0.841084	0.0565768	0.812043	0.933637	1	-0.249677	0.968754
ENSG00000260231	timepoint_12weeks_vs_timepoint_20weeks	1.05345	0.552057	0.457667	0.74681	1	0.0751166	0.866631
ENSG00000260233	timepoint_12weeks_vs_timepoint_20weeks	0.918978	0.0014425	0.969712	0.99035	1	-0.121899	0.995137
ENSG00000260236	timepoint_12weeks_vs_timepoint_20weeks	0.960523	0.0669043	0.795956	0.927263	1	-0.0581077	0.9644
ENSG00000260238	timepoint_12weeks_vs_timepoint_20weeks	0.959286	7.21e-05	0.993225	0.997978	1	-0.059967	0.999063
ENSG00000260244	timepoint_12weeks_vs_timepoint_20weeks	0.944356	0.155601	0.69333	0.880865	1	-0.0825972	0.938588
ENSG00000260249	timepoint_12weeks_vs_timepoint_20weeks	0.991295	0.0300182	0.862487	0.953132	1	-0.0126134	0.976803
ENSG00000260257	timepoint_12weeks_vs_timepoint_20weeks	1.08914	0.155084	0.693814	0.881051	1	0.123186	0.938588
ENSG00000260260	timepoint_12weeks_vs_timepoint_20weeks	0.84938	1.97142	0.160634	0.457617	1	-0.235519	0.679983
ENSG00000260261	timepoint_12weeks_vs_timepoint_20weeks	0.987887	0.0117045	0.913871	0.970901	1	-0.017582	0.984158
ENSG00000260267	timepoint_12weeks_vs_timepoint_20weeks	1.32324	0.00739015	0.931512	0.976936	1	0.404071	0.987076
ENSG00000260273	timepoint_12weeks_vs_timepoint_20weeks	1.01098	0.0308321	0.860654	0.952436	1	0.0157526	0.976469
ENSG00000260274	timepoint_12weeks_vs_timepoint_20weeks	1.21431	0.0607677	0.805341	0.930792	1	0.280133	0.966433
ENSG00000260276	timepoint_12weeks_vs_timepoint_20weeks	0.961479	0.380188	0.537655	0.796664	1	-0.056672	0.896931
ENSG00000260278	timepoint_12weeks_vs_timepoint_20weeks	1.0092	0.0456177	0.830919	0.941248	1	0.0132189	0.971193
ENSG00000260285	timepoint_12weeks_vs_timepoint_20weeks	1.47223	6.34436	0.0119433	0.103886	1	0.558006	0.297468
ENSG00000260286	timepoint_12weeks_vs_timepoint_20weeks	0.678973	8.28315	0.00409369	0.0527199	0.643814	-0.558574	0.191999
ENSG00000260287	timepoint_12weeks_vs_timepoint_20weeks	1.00135	0.137223	0.711142	0.889132	1	0.00194694	0.940915
ENSG00000260296	timepoint_12weeks_vs_timepoint_20weeks	0.845919	1.77849	0.182664	0.488932	1	-0.241409	0.704251
ENSG00000260302	timepoint_12weeks_vs_timepoint_20weeks	0.986885	0.02007	0.887373	0.961911	1	-0.0190465	0.980586
ENSG00000260306	timepoint_12weeks_vs_timepoint_20weeks	1.06054	0.95531	0.328627	0.646356	1	0.0848052	0.807545
ENSG00000260314	timepoint_12weeks_vs_timepoint_20weeks	0.920741	0.295735	0.5867	0.825125	1	-0.119133	0.914566
ENSG00000260316	timepoint_12weeks_vs_timepoint_20weeks	0.999156	0.225722	0.634826	0.851279	1	-0.0012174	0.922947
ENSG00000260329	timepoint_12weeks_vs_timepoint_20weeks	0.940819	0.0817732	0.774973	0.918217	1	-0.0880116	0.959024
ENSG00000260339	timepoint_12weeks_vs_timepoint_20weeks	1.10501	1.97429	0.160329	0.457126	1	0.144062	0.679983
ENSG00000260350	timepoint_12weeks_vs_timepoint_20weeks	1.01239	0.0148004	0.903197	0.967588	1	0.0177594	0.982816
ENSG00000260352	timepoint_12weeks_vs_timepoint_20weeks	0.876191	0.585592	0.444324	0.737478	1	-0.190682	0.860666
ENSG00000260360	timepoint_12weeks_vs_timepoint_20weeks	0.782218	5.31273	0.0213911	0.148527	1	-0.354357	0.368847
ENSG00000260361	timepoint_12weeks_vs_timepoint_20weeks	0.760008	4.07061	0.0439243	0.225036	1	-0.395914	0.457366
ENSG00000260366	timepoint_12weeks_vs_timepoint_20weeks	0.816202	4.72651	0.0299543	0.180762	1	-0.293002	0.407456
ENSG00000260367	timepoint_12weeks_vs_timepoint_20weeks	0.91697	0.566808	0.451722	0.742836	1	-0.125054	0.864577
ENSG00000260368	timepoint_12weeks_vs_timepoint_20weeks	0.849106	4.28908	0.0386351	0.209597	1	-0.235984	0.441005
ENSG00000260400	timepoint_12weeks_vs_timepoint_20weeks	1.01122	0.0095107	0.922332	0.973484	1	0.0161017	0.985084
ENSG00000260401	timepoint_12weeks_vs_timepoint_20weeks	0.833977	1.80874	0.178989	0.484088	1	-0.26192	0.701281
ENSG00000260404	timepoint_12weeks_vs_timepoint_20weeks	1.32853	1.45727	0.227674	0.544014	1	0.409834	0.742875
ENSG00000260428	timepoint_12weeks_vs_timepoint_20weeks	0.965808	0.079943	0.777438	0.919141	1	-0.0501919	0.959229
ENSG00000260442	timepoint_12weeks_vs_timepoint_20weeks	1.05153	0.714284	0.398244	0.704341	1	0.0724883	0.839365
ENSG00000260448	timepoint_12weeks_vs_timepoint_20weeks	1.27514	0.538047	0.463429	0.75019	1	0.35066	0.867644
ENSG00000260456	timepoint_12weeks_vs_timepoint_20weeks	0.906965	1.06762	0.301753	0.621374	1	-0.140881	0.796299
ENSG00000260465	timepoint_12weeks_vs_timepoint_20weeks	1.06365	2.35585	0.125157	0.401567	1	0.0890246	0.634807
ENSG00000260467	timepoint_12weeks_vs_timepoint_20weeks	0.952598	0.0831468	0.773142	0.917504	1	-0.07006	0.958828
ENSG00000260479	timepoint_12weeks_vs_timepoint_20weeks	0.999888	0.0499971	0.823118	0.938074	1	-0.0001614	0.970367
ENSG00000260495	timepoint_12weeks_vs_timepoint_20weeks	0.871376	0.615362	0.432977	0.729636	1	-0.198633	0.856697
ENSG00000260496	timepoint_12weeks_vs_timepoint_20weeks	0.85837	2.14083	0.143764	0.432119	1	-0.220329	0.660896
ENSG00000260517	timepoint_12weeks_vs_timepoint_20weeks	0.945828	0.00411745	0.948851	0.983225	1	-0.0803504	0.991401
ENSG00000260526	timepoint_12weeks_vs_timepoint_20weeks	1.04744	0.132758	0.715672	0.89134	1	0.0668688	0.941536
ENSG00000260528	timepoint_12weeks_vs_timepoint_20weeks	0.964776	0.469535	0.493373	0.770119	1	-0.0517338	0.881018
ENSG00000260549	timepoint_12weeks_vs_timepoint_20weeks	1.04603	0.260416	0.609957	0.838155	1	0.0649293	0.918187
ENSG00000260563	timepoint_12weeks_vs_timepoint_20weeks	0.904638	0.234585	0.62826	0.847728	1	-0.144588	0.92088
ENSG00000260565	timepoint_12weeks_vs_timepoint_20weeks	1.17161	0.269601	0.603724	0.834816	1	0.228497	0.91603
ENSG00000260572	timepoint_12weeks_vs_timepoint_20weeks	0.934583	0.485234	0.486236	0.765144	1	-0.0976053	0.877619
ENSG00000260588	timepoint_12weeks_vs_timepoint_20weeks	0.827993	7.6792	0.00569825	0.0649693	0.793404	-0.272309	0.217597
ENSG00000260589	timepoint_12weeks_vs_timepoint_20weeks	0.868033	2.32646	0.127533	0.405185	1	-0.204178	0.638736
ENSG00000260592	timepoint_12weeks_vs_timepoint_20weeks	0.949632	0.281381	0.595925	0.830374	1	-0.074559	0.91526
ENSG00000260625	timepoint_12weeks_vs_timepoint_20weeks	0.997295	0.250711	0.616694	0.841723	1	-0.0039073	0.918482
ENSG00000260630	timepoint_12weeks_vs_timepoint_20weeks	0.799079	0.369824	0.54325	0.799668	1	-0.32359	0.897636
ENSG00000260641	timepoint_12weeks_vs_timepoint_20weeks	1.07262	0.794798	0.372885	0.683062	1	0.101137	0.828409
ENSG00000260651	timepoint_12weeks_vs_timepoint_20weeks	1.01283	0.0900643	0.764163	0.913782	1	0.0183859	0.955712
ENSG00000260661	timepoint_12weeks_vs_timepoint_20weeks	0.957425	0.293329	0.588226	0.826003	1	-0.0627694	0.914741
ENSG00000260669	timepoint_12weeks_vs_timepoint_20weeks	0.997934	0.00077507	0.977796	0.993013	1	-0.0029844	0.997182
ENSG00000260691	timepoint_12weeks_vs_timepoint_20weeks	0.991057	0.892019	0.345178	0.660976	1	-0.0129608	0.81685
ENSG00000260698	timepoint_12weeks_vs_timepoint_20weeks	0.908433	1.95018	0.162903	0.460944	1	-0.138548	0.683725
ENSG00000260708	timepoint_12weeks_vs_timepoint_20weeks	0.849177	0.672779	0.412296	0.714915	1	-0.235863	0.845864
ENSG00000260711	timepoint_12weeks_vs_timepoint_20weeks	0.84324	0.832774	0.36171	0.674279	1	-0.245984	0.824051
ENSG00000260714	timepoint_12weeks_vs_timepoint_20weeks	0.877723	0.76378	0.382375	0.691064	1	-0.188162	0.83097
ENSG00000260719	timepoint_12weeks_vs_timepoint_20weeks	0.849804	0.869453	0.35135	0.66578	1	-0.234798	0.819914
ENSG00000260727	timepoint_12weeks_vs_timepoint_20weeks	0.995551	0.814471	0.367037	0.678269	1	-0.0064333	0.826634
ENSG00000260729	timepoint_12weeks_vs_timepoint_20weeks	1.02733	0.194833	0.659028	0.863486	1	0.0389021	0.928935
ENSG00000260740	timepoint_12weeks_vs_timepoint_20weeks	1.13152	1.81444	0.178306	0.483199	1	0.178256	0.700353
ENSG00000260742	timepoint_12weeks_vs_timepoint_20weeks	0.609857	6.86536	0.00893243	0.0866814	1	-0.713457	0.26083
ENSG00000260743	timepoint_12weeks_vs_timepoint_20weeks	0.996468	0.00477239	0.944939	0.981801	1	-0.0051043	0.989959
ENSG00000260747	timepoint_12weeks_vs_timepoint_20weeks	1.00308	0.507616	0.476353	0.758966	1	0.00443589	0.873189
ENSG00000260751	timepoint_12weeks_vs_timepoint_20weeks	0.90905	0.117638	0.731689	0.899252	1	-0.137569	0.947651
ENSG00000260778	timepoint_12weeks_vs_timepoint_20weeks	1.04189	0.592817	0.441529	0.735651	1	0.0592066	0.860458
ENSG00000260784	timepoint_12weeks_vs_timepoint_20weeks	1.01568	0.010792	0.917284	0.97194	1	0.0224506	0.984451
ENSG00000260792	timepoint_12weeks_vs_timepoint_20weeks	0.955964	0.527848	0.467697	0.752853	1	-0.0649722	0.868953
ENSG00000260793	timepoint_12weeks_vs_timepoint_20weeks	0.887909	0.134797	0.713593	0.890354	1	-0.171517	0.941423
ENSG00000260796	timepoint_12weeks_vs_timepoint_20weeks	0.820666	6.76106	0.00946556	0.0898254	1	-0.285133	0.266366
ENSG00000260803	timepoint_12weeks_vs_timepoint_20weeks	1.00026	0.149533	0.699071	0.883403	1	0.00037542	0.939101
ENSG00000260804	timepoint_12weeks_vs_timepoint_20weeks	1.0353	0.0305218	0.86135	0.952735	1	0.0500543	0.976506
ENSG00000260805	timepoint_12weeks_vs_timepoint_20weeks	0.758166	1.19192	0.275226	0.595018	1	-0.399414	0.780216
ENSG00000260806	timepoint_12weeks_vs_timepoint_20weeks	0.981608	0.628818	0.427993	0.726473	1	-0.0267807	0.855077
ENSG00000260807	timepoint_12weeks_vs_timepoint_20weeks	1.11364	0.234157	0.628573	0.847877	1	0.155283	0.920968
ENSG00000260810	timepoint_12weeks_vs_timepoint_20weeks	1.1997	5.34391	0.0210139	0.147002	1	0.262677	0.368847
ENSG00000260816	timepoint_12weeks_vs_timepoint_20weeks	1.00212	0.00576581	0.939489	0.980235	1	0.00305858	0.988956
ENSG00000260828	timepoint_12weeks_vs_timepoint_20weeks	0.785627	8.27584	0.00411004	0.0528401	0.645282	-0.348083	0.191999
ENSG00000260852	timepoint_12weeks_vs_timepoint_20weeks	0.665028	6.84446	0.00903676	0.0873411	1	-0.588513	0.26083
ENSG00000260853	timepoint_12weeks_vs_timepoint_20weeks	1.02626	0.114725	0.734905	0.900584	1	0.0373948	0.948559
ENSG00000260861	timepoint_12weeks_vs_timepoint_20weeks	0.986734	0.0135211	0.907456	0.968861	1	-0.0192666	0.984083
ENSG00000260868	timepoint_12weeks_vs_timepoint_20weeks	0.873408	1.60955	0.204874	0.51758	1	-0.195273	0.723634
ENSG00000260886	timepoint_12weeks_vs_timepoint_20weeks	0.999662	0.552874	0.457335	0.746689	1	-0.0004873	0.866631
ENSG00000260898	timepoint_12weeks_vs_timepoint_20weeks	0.843726	2.49831	0.114311	0.383001	1	-0.245153	0.620715
ENSG00000260903	timepoint_12weeks_vs_timepoint_20weeks	0.894334	2.97171	0.0850666	0.327386	1	-0.161114	0.571271
ENSG00000260910	timepoint_12weeks_vs_timepoint_20weeks	0.938533	0.0265538	0.870591	0.956079	1	-0.0915204	0.977994
ENSG00000260911	timepoint_12weeks_vs_timepoint_20weeks	0.966091	0.815417	0.366759	0.678085	1	-0.0497696	0.826404
ENSG00000260912	timepoint_12weeks_vs_timepoint_20weeks	0.861836	0.7156	0.39781	0.703869	1	-0.214515	0.839311
ENSG00000260916	timepoint_12weeks_vs_timepoint_20weeks	0.762709	7.94805	0.00491681	0.0592157	0.72314	-0.390795	0.206616
ENSG00000260917	timepoint_12weeks_vs_timepoint_20weeks	1.11142	2.02118	0.155456	0.449913	1	0.152404	0.675653
ENSG00000260920	timepoint_12weeks_vs_timepoint_20weeks	1.16888	2.44591	0.118174	0.389861	1	0.225129	0.625944
ENSG00000260923	timepoint_12weeks_vs_timepoint_20weeks	0.784811	2.92457	0.087576	0.332982	1	-0.349583	0.574662
ENSG00000260924	timepoint_12weeks_vs_timepoint_20weeks	0.969425	0.152932	0.695839	0.881879	1	-0.044799	0.938735
ENSG00000260927	timepoint_12weeks_vs_timepoint_20weeks	1.23885	5.16319	0.0232995	0.156349	1	0.308997	0.379899
ENSG00000260934	timepoint_12weeks_vs_timepoint_20weeks	0.862621	2.58121	0.108481	0.372526	1	-0.213201	0.61101
ENSG00000260942	timepoint_12weeks_vs_timepoint_20weeks	1.00664	0.600805	0.43847	0.73344	1	0.00954433	0.85932
ENSG00000260943	timepoint_12weeks_vs_timepoint_20weeks	1.00343	0.0593143	0.807637	0.931667	1	0.00493347	0.967035
ENSG00000260948	timepoint_12weeks_vs_timepoint_20weeks	0.946473	0.473121	0.491727	0.769035	1	-0.0793673	0.88053
ENSG00000260979	timepoint_12weeks_vs_timepoint_20weeks	0.832421	2.49593	0.114483	0.383406	1	-0.264614	0.621469
ENSG00000260992	timepoint_12weeks_vs_timepoint_20weeks	1.22182	1.81368	0.178398	0.483298	1	0.289031	0.700408
ENSG00000260997	timepoint_12weeks_vs_timepoint_20weeks	1.09053	0.847289	0.357561	0.670995	1	0.125029	0.822076
ENSG00000261000	timepoint_12weeks_vs_timepoint_20weeks	0.879927	2.74981	0.0976056	0.352827	1	-0.184544	0.592835
ENSG00000261008	timepoint_12weeks_vs_timepoint_20weeks	0.900592	1.01631	0.313659	0.632865	1	-0.151055	0.800536
ENSG00000261033	timepoint_12weeks_vs_timepoint_20weeks	0.903635	5.25493	0.0221087	0.151334	1	-0.146188	0.372288
ENSG00000261040	timepoint_12weeks_vs_timepoint_20weeks	1.14855	2.2862	0.130871	0.410934	1	0.199813	0.643208
ENSG00000261052	timepoint_12weeks_vs_timepoint_20weeks	0.871623	2.75168	0.0974914	0.352645	1	-0.198224	0.592835
ENSG00000261055	timepoint_12weeks_vs_timepoint_20weeks	0.862033	0.810863	0.3681	0.679035	1	-0.214185	0.827042
ENSG00000261056	timepoint_12weeks_vs_timepoint_20weeks	1.17358	3.51674	0.0610672	0.272125	1	0.230921	0.513102
ENSG00000261061	timepoint_12weeks_vs_timepoint_20weeks	1.10985	1.30773	0.253102	0.571716	1	0.150366	0.762181
ENSG00000261064	timepoint_12weeks_vs_timepoint_20weeks	0.921487	0.0477575	0.827061	0.939556	1	-0.117965	0.970534
ENSG00000261067	timepoint_12weeks_vs_timepoint_20weeks	0.954222	0.0462522	0.829765	0.940861	1	-0.0676032	0.971193
ENSG00000261082	timepoint_12weeks_vs_timepoint_20weeks	1.13631	2.42654	0.119638	0.392377	1	0.184361	0.628083
ENSG00000261087	timepoint_12weeks_vs_timepoint_20weeks	0.974594	0.154679	0.694194	0.881208	1	-0.0371275	0.938588
ENSG00000261094	timepoint_12weeks_vs_timepoint_20weeks	0.932999	0.0135388	0.907395	0.968815	1	-0.100053	0.984083
ENSG00000261097	timepoint_12weeks_vs_timepoint_20weeks	0.95893	0.54825	0.459222	0.74781	1	-0.0605021	0.867543
ENSG00000261098	timepoint_12weeks_vs_timepoint_20weeks	0.758918	5.18264	0.0230417	0.155191	1	-0.397984	0.378595
ENSG00000261114	timepoint_12weeks_vs_timepoint_20weeks	0.95704	3.26e-05	0.995445	0.998494	1	-0.0633496	0.999141
ENSG00000261118	timepoint_12weeks_vs_timepoint_20weeks	0.814541	2.23828	0.134972	0.418062	1	-0.295941	0.650075
ENSG00000261136	timepoint_12weeks_vs_timepoint_20weeks	1.18629	2.45402	0.117566	0.388822	1	0.246456	0.625687
ENSG00000261143	timepoint_12weeks_vs_timepoint_20weeks	0.910878	4.24553	0.0396332	0.212616	1	-0.134671	0.446125
ENSG00000261150	timepoint_12weeks_vs_timepoint_20weeks	1.03261	0.487126	0.485388	0.764717	1	0.0462934	0.877015
ENSG00000261167	timepoint_12weeks_vs_timepoint_20weeks	0.839934	2.31421	0.128539	0.406925	1	-0.251653	0.640428
ENSG00000261183	timepoint_12weeks_vs_timepoint_20weeks	1.16645	1.4823	0.223727	0.539732	1	0.222122	0.740615
ENSG00000261186	timepoint_12weeks_vs_timepoint_20weeks	0.89769	1.04297	0.307399	0.626873	1	-0.155711	0.79983
ENSG00000261187	timepoint_12weeks_vs_timepoint_20weeks	0.949631	1.26915	0.260219	0.57912	1	-0.074561	0.769296
ENSG00000261188	timepoint_12weeks_vs_timepoint_20weeks	0.813091	0.79873	0.371706	0.682071	1	-0.298511	0.828398
ENSG00000261208	timepoint_12weeks_vs_timepoint_20weeks	0.848158	1.31348	0.252062	0.570659	1	-0.237595	0.761754
ENSG00000261211	timepoint_12weeks_vs_timepoint_20weeks	1.16	2.04119	0.153428	0.447046	1	0.214125	0.675653
ENSG00000261218	timepoint_12weeks_vs_timepoint_20weeks	0.959612	0.0306677	0.861022	0.952563	1	-0.059477	0.976469
ENSG00000261220	timepoint_12weeks_vs_timepoint_20weeks	0.944195	0.164467	0.685171	0.876971	1	-0.0828436	0.937091
ENSG00000261221	timepoint_12weeks_vs_timepoint_20weeks	0.872669	4.5348	0.033476	0.192638	1	-0.196494	0.425225
ENSG00000261222	timepoint_12weeks_vs_timepoint_20weeks	1.09431	0.682281	0.409016	0.712545	1	0.130026	0.844405
ENSG00000261226	timepoint_12weeks_vs_timepoint_20weeks	0.856143	0.72106	0.396016	0.702368	1	-0.224077	0.838642
ENSG00000261235	timepoint_12weeks_vs_timepoint_20weeks	0.905064	0.809052	0.368635	0.679555	1	-0.143908	0.827364
ENSG00000261236	timepoint_12weeks_vs_timepoint_20weeks	0.994934	0.285726	0.593101	0.828943	1	-0.0073266	0.91526
ENSG00000261251	timepoint_12weeks_vs_timepoint_20weeks	1.01827	0.09095	0.763041	0.913265	1	0.0261245	0.955637
ENSG00000261253	timepoint_12weeks_vs_timepoint_20weeks	1.0551	0.00776926	0.929782	0.976399	1	0.077386	0.986629
ENSG00000261270	timepoint_12weeks_vs_timepoint_20weeks	0.895994	0.296778	0.586041	0.824852	1	-0.158439	0.914566
ENSG00000261278	timepoint_12weeks_vs_timepoint_20weeks	0.986945	0.0975425	0.754869	0.909479	1	-0.0189582	0.952878
ENSG00000261308	timepoint_12weeks_vs_timepoint_20weeks	1.06266	3.11686	0.0778163	0.311576	1	0.0876771	0.554767
ENSG00000261315	timepoint_12weeks_vs_timepoint_20weeks	0.98818	0.355576	0.55112	0.804231	1	-0.0171544	0.899731
ENSG00000261324	timepoint_12weeks_vs_timepoint_20weeks	0.736475	1.559	0.212128	0.52641	1	-0.441292	0.730384
ENSG00000261326	timepoint_12weeks_vs_timepoint_20weeks	0.981979	0.0411804	0.839235	0.944265	1	-0.0262365	0.972197
ENSG00000261327	timepoint_12weeks_vs_timepoint_20weeks	0.970009	0.0653155	0.798341	0.928041	1	-0.0439298	0.9644
ENSG00000261332	timepoint_12weeks_vs_timepoint_20weeks	1.07254	0.693895	0.405058	0.709833	1	0.101031	0.84281
ENSG00000261335	timepoint_12weeks_vs_timepoint_20weeks	0.944472	0.244931	0.620785	0.84398	1	-0.0824204	0.920104
ENSG00000261338	timepoint_12weeks_vs_timepoint_20weeks	1.07096	0.383711	0.535777	0.795674	1	0.0989105	0.896714
ENSG00000261342	timepoint_12weeks_vs_timepoint_20weeks	0.916193	2.37409	0.123706	0.398955	1	-0.126277	0.632164
ENSG00000261349	timepoint_12weeks_vs_timepoint_20weeks	0.990841	0.302778	0.582279	0.8229	1	-0.0132743	0.913756
ENSG00000261351	timepoint_12weeks_vs_timepoint_20weeks	1.17101	0.435184	0.50962	0.780383	1	0.227747	0.887205
ENSG00000261359	timepoint_12weeks_vs_timepoint_20weeks	1.1496	2.27823	0.131543	0.412007	1	0.201126	0.643909
ENSG00000261360	timepoint_12weeks_vs_timepoint_20weeks	0.854875	6.52e-05	0.99356	0.998075	1	-0.226215	0.999079
ENSG00000261366	timepoint_12weeks_vs_timepoint_20weeks	1.14536	1.35399	0.244882	0.563036	1	0.195806	0.755982
ENSG00000261367	timepoint_12weeks_vs_timepoint_20weeks	0.895218	2.23118	0.135592	0.419016	1	-0.159689	0.650075
ENSG00000261371	timepoint_12weeks_vs_timepoint_20weeks	1.05716	0.456699	0.49934	0.773519	1	0.080191	0.883529
ENSG00000261373	timepoint_12weeks_vs_timepoint_20weeks	0.790926	4.10326	0.0430875	0.222735	1	-0.338385	0.455816
ENSG00000261375	timepoint_12weeks_vs_timepoint_20weeks	0.944377	0.792848	0.373472	0.683571	1	-0.0825649	0.828942
ENSG00000261377	timepoint_12weeks_vs_timepoint_20weeks	0.829806	2.09194	0.148417	0.439332	1	-0.269153	0.667547
ENSG00000261408	timepoint_12weeks_vs_timepoint_20weeks	1.17544	2.75194	0.0974759	0.352645	1	0.233198	0.592835
ENSG00000261416	timepoint_12weeks_vs_timepoint_20weeks	1.07914	0.570433	0.450279	0.741641	1	0.109882	0.863986
ENSG00000261423	timepoint_12weeks_vs_timepoint_20weeks	0.756672	2.00702	0.15691	0.451722	1	-0.402261	0.675954
ENSG00000261441	timepoint_12weeks_vs_timepoint_20weeks	1.0516	0.143494	0.704919	0.886033	1	0.07259	0.939546
ENSG00000261448	timepoint_12weeks_vs_timepoint_20weeks	1.06583	1.01965	0.312867	0.632192	1	0.091973	0.800536
ENSG00000261449	timepoint_12weeks_vs_timepoint_20weeks	0.883152	2.1503	0.142882	0.430936	1	-0.179267	0.660585
ENSG00000261455	timepoint_12weeks_vs_timepoint_20weeks	0.990922	0.258675	0.611153	0.838793	1	-0.0131569	0.918351
ENSG00000261460	timepoint_12weeks_vs_timepoint_20weeks	0.979775	0.352382	0.552913	0.805228	1	-0.0294782	0.900473
ENSG00000261468	timepoint_12weeks_vs_timepoint_20weeks	1.11157	0.583339	0.445202	0.738099	1	0.152598	0.861394
ENSG00000261471	timepoint_12weeks_vs_timepoint_20weeks	1.05653	0.534062	0.46509	0.751418	1	0.0793297	0.868548
ENSG00000261474	timepoint_12weeks_vs_timepoint_20weeks	0.968217	0.11658	0.732851	0.899684	1	-0.0465971	0.947979
ENSG00000261485	timepoint_12weeks_vs_timepoint_20weeks	1.08157	0.0522153	0.819303	0.936559	1	0.11313	0.970319
ENSG00000261490	timepoint_12weeks_vs_timepoint_20weeks	1.15214	1.16377	0.280967	0.600801	1	0.204317	0.783789
ENSG00000261499	timepoint_12weeks_vs_timepoint_20weeks	0.989021	0.0403714	0.8408	0.944829	1	-0.0159276	0.972197
ENSG00000261504	timepoint_12weeks_vs_timepoint_20weeks	0.848392	4.76731	0.029256	0.178196	1	-0.237197	0.403498
ENSG00000261505	timepoint_12weeks_vs_timepoint_20weeks	0.950766	0.00564418	0.940129	0.980391	1	-0.072838	0.988956
ENSG00000261512	timepoint_12weeks_vs_timepoint_20weeks	0.843868	0.203793	0.651783	0.85989	1	-0.244911	0.927196
ENSG00000261513	timepoint_12weeks_vs_timepoint_20weeks	0.958474	0.899498	0.343164	0.659403	1	-0.0611895	0.816307
ENSG00000261519	timepoint_12weeks_vs_timepoint_20weeks	1.01827	0.00835322	0.927198	0.975535	1	0.0261165	0.986112
ENSG00000261526	timepoint_12weeks_vs_timepoint_20weeks	1.11106	0.268844	0.604233	0.834966	1	0.151935	0.91603
ENSG00000261532	timepoint_12weeks_vs_timepoint_20weeks	0.909526	2.13827	0.144004	0.432457	1	-0.136813	0.661018
ENSG00000261534	timepoint_12weeks_vs_timepoint_20weeks	1.12402	1.33004	0.249096	0.567816	1	0.168662	0.759838
ENSG00000261542	timepoint_12weeks_vs_timepoint_20weeks	0.863964	1.31758	0.251325	0.57009	1	-0.210956	0.761368
ENSG00000261546	timepoint_12weeks_vs_timepoint_20weeks	0.903758	2.12719	0.145045	0.434138	1	-0.145991	0.662382
ENSG00000261552	timepoint_12weeks_vs_timepoint_20weeks	0.902925	0.955751	0.328516	0.646353	1	-0.147323	0.807545
ENSG00000261556	timepoint_12weeks_vs_timepoint_20weeks	1.08398	2.42465	0.119782	0.392599	1	0.116343	0.628489
ENSG00000261560	timepoint_12weeks_vs_timepoint_20weeks	0.889358	2.05316	0.152228	0.445331	1	-0.169163	0.675064
ENSG00000261582	timepoint_12weeks_vs_timepoint_20weeks	0.991727	0.00185609	0.965645	0.98896	1	-0.0119856	0.994682
ENSG00000261596	timepoint_12weeks_vs_timepoint_20weeks	0.940639	0.0416042	0.838421	0.944025	1	-0.0882865	0.971988
ENSG00000261609	timepoint_12weeks_vs_timepoint_20weeks	0.981412	0.14273	0.705668	0.886421	1	-0.0270685	0.939727
ENSG00000261614	timepoint_12weeks_vs_timepoint_20weeks	0.94292	0.958188	0.3279	0.645863	1	-0.0847926	0.807397
ENSG00000261641	timepoint_12weeks_vs_timepoint_20weeks	0.981135	0.0761979	0.782579	0.921694	1	-0.0274767	0.961385
ENSG00000261644	timepoint_12weeks_vs_timepoint_20weeks	1.04048	0.0332378	0.855378	0.950295	1	0.0572504	0.975341
ENSG00000261652	timepoint_12weeks_vs_timepoint_20weeks	0.918023	0.622817	0.430205	0.727926	1	-0.123397	0.855502
ENSG00000261655	timepoint_12weeks_vs_timepoint_20weeks	0.98643	0.0974451	0.754988	0.909499	1	-0.019712	0.952878
ENSG00000261659	timepoint_12weeks_vs_timepoint_20weeks	0.819482	5.14951	0.0234827	0.157083	1	-0.287216	0.380452
ENSG00000261684	timepoint_12weeks_vs_timepoint_20weeks	1.04503	0.0956505	0.757183	0.910387	1	0.0635497	0.953057
ENSG00000261691	timepoint_12weeks_vs_timepoint_20weeks	0.933513	0.224166	0.635996	0.852068	1	-0.0992573	0.923524
ENSG00000261716	timepoint_12weeks_vs_timepoint_20weeks	1.14429	1.17415	0.278833	0.598778	1	0.194451	0.782018
ENSG00000261732	timepoint_12weeks_vs_timepoint_20weeks	0.837579	3.64149	0.0566663	0.260708	1	-0.255702	0.497818
ENSG00000261737	timepoint_12weeks_vs_timepoint_20weeks	0.855436	0.341325	0.559208	0.809129	1	-0.225267	0.903661
ENSG00000261754	timepoint_12weeks_vs_timepoint_20weeks	0.830738	4.49147	0.0343306	0.195397	1	-0.267535	0.428586
ENSG00000261766	timepoint_12weeks_vs_timepoint_20weeks	0.92515	0.293124	0.588356	0.826066	1	-0.112241	0.914741
ENSG00000261770	timepoint_12weeks_vs_timepoint_20weeks	1.09951	0.549054	0.458893	0.747544	1	0.136858	0.867543
ENSG00000261777	timepoint_12weeks_vs_timepoint_20weeks	0.872278	2.31792	0.128233	0.406451	1	-0.19714	0.64001
ENSG00000261779	timepoint_12weeks_vs_timepoint_20weeks	0.890794	1.2743	0.259255	0.578161	1	-0.166836	0.768442
ENSG00000261790	timepoint_12weeks_vs_timepoint_20weeks	0.919575	0.294883	0.587239	0.825378	1	-0.12096	0.914579
ENSG00000261798	timepoint_12weeks_vs_timepoint_20weeks	0.949566	0.0318833	0.858323	0.951585	1	-0.0746602	0.9761
ENSG00000261799	timepoint_12weeks_vs_timepoint_20weeks	1.20662	1.79813	0.180269	0.485907	1	0.27097	0.702311
ENSG00000261801	timepoint_12weeks_vs_timepoint_20weeks	1.20407	0.0032969	0.954224	0.985125	1	0.267919	0.992023
ENSG00000261804	timepoint_12weeks_vs_timepoint_20weeks	1.15104	0.210587	0.646416	0.857264	1	0.202935	0.925655
ENSG00000261812	timepoint_12weeks_vs_timepoint_20weeks	1.01938	0.554659	0.45661	0.746301	1	0.027686	0.866605
ENSG00000261819	timepoint_12weeks_vs_timepoint_20weeks	0.978553	0.0682299	0.79399	0.926412	1	-0.0312782	0.964125
ENSG00000261824	timepoint_12weeks_vs_timepoint_20weeks	1.05842	0.589292	0.442889	0.73646	1	0.0819117	0.860458
ENSG00000261840	timepoint_12weeks_vs_timepoint_20weeks	0.727927	1.45005	0.228828	0.544999	1	-0.458134	0.742875
ENSG00000261864	timepoint_12weeks_vs_timepoint_20weeks	0.913014	1.17292	0.279084	0.599058	1	-0.131292	0.782049
ENSG00000261879	timepoint_12weeks_vs_timepoint_20weeks	0.850583	0.0697734	0.791726	0.925283	1	-0.233475	0.96317
ENSG00000261884	timepoint_12weeks_vs_timepoint_20weeks	1.01215	0.639518	0.424091	0.723456	1	0.0174215	0.852074
ENSG00000261888	timepoint_12weeks_vs_timepoint_20weeks	1.0013	0.0452047	0.831675	0.941564	1	0.00187873	0.971193
ENSG00000261889	timepoint_12weeks_vs_timepoint_20weeks	0.988109	0.347574	0.555634	0.806874	1	-0.0172585	0.901547
ENSG00000261898	timepoint_12weeks_vs_timepoint_20weeks	0.974048	0.0379575	0.845571	0.946697	1	-0.0379352	0.973595
ENSG00000261971	timepoint_12weeks_vs_timepoint_20weeks	1.0723	0.0964019	0.756261	0.910055	1	0.100708	0.953034
ENSG00000261996	timepoint_12weeks_vs_timepoint_20weeks	0.935531	0.726998	0.394079	0.700847	1	-0.0961432	0.836784
ENSG00000261997	timepoint_12weeks_vs_timepoint_20weeks	0.874607	0.455936	0.499699	0.773767	1	-0.193293	0.883566
ENSG00000262001	timepoint_12weeks_vs_timepoint_20weeks	0.693408	5.61166	0.0180462	0.133825	1	-0.528224	0.344561
ENSG00000262039	timepoint_12weeks_vs_timepoint_20weeks	1.23467	2.3253	0.127628	0.405307	1	0.30413	0.638957
ENSG00000262049	timepoint_12weeks_vs_timepoint_20weeks	1.08744	0.593337	0.441329	0.735498	1	0.12094	0.860458
ENSG00000262050	timepoint_12weeks_vs_timepoint_20weeks	0.848747	1.12679	0.288738	0.60878	1	-0.236594	0.788429
ENSG00000262089	timepoint_12weeks_vs_timepoint_20weeks	1.06037	0.00559894	0.940369	0.980401	1	0.0845618	0.988956
ENSG00000262097	timepoint_12weeks_vs_timepoint_20weeks	1.02678	0.0042803	0.947851	0.982896	1	0.0381203	0.990975
ENSG00000262112	timepoint_12weeks_vs_timepoint_20weeks	1.00548	0.0866851	0.768501	0.915654	1	0.00787732	0.956991
ENSG00000262136	timepoint_12weeks_vs_timepoint_20weeks	0.847899	1.26826	0.260386	0.579345	1	-0.238036	0.769331
ENSG00000262155	timepoint_12weeks_vs_timepoint_20weeks	0.880671	0.602879	0.43768	0.732988	1	-0.183325	0.858869
ENSG00000262160	timepoint_12weeks_vs_timepoint_20weeks	0.9968	0.108403	0.742044	0.903876	1	-0.0046247	0.950405
ENSG00000262165	timepoint_12weeks_vs_timepoint_20weeks	1.02774	0.366432	0.545104	0.800697	1	0.0394791	0.898683
ENSG00000262227	timepoint_12weeks_vs_timepoint_20weeks	0.947513	0.826181	0.363616	0.675491	1	-0.0777818	0.824369
ENSG00000262246	timepoint_12weeks_vs_timepoint_20weeks	0.931369	1.67392	0.196058	0.506344	1	-0.102575	0.716331
ENSG00000262265	timepoint_12weeks_vs_timepoint_20weeks	0.798978	1.58008	0.209067	0.52281	1	-0.323772	0.726955
ENSG00000262312	timepoint_12weeks_vs_timepoint_20weeks	1.00884	0.136933	0.711434	0.889225	1	0.0126928	0.940915
ENSG00000262332	timepoint_12weeks_vs_timepoint_20weeks	0.985877	0.00071011	0.978746	0.993342	1	-0.0205209	0.997389
ENSG00000262370	timepoint_12weeks_vs_timepoint_20weeks	1.07177	2.60867	0.106622	0.369366	1	0.0999943	0.608619
ENSG00000262380	timepoint_12weeks_vs_timepoint_20weeks	0.982997	0.0589966	0.808143	0.931863	1	-0.0247418	0.967035
ENSG00000262408	timepoint_12weeks_vs_timepoint_20weeks	0.958173	0.797196	0.372165	0.682462	1	-0.061642	0.828398
ENSG00000262412	timepoint_12weeks_vs_timepoint_20weeks	0.895999	0.787299	0.375149	0.685005	1	-0.158432	0.82903
ENSG00000262413	timepoint_12weeks_vs_timepoint_20weeks	1.07601	0.525717	0.468597	0.753447	1	0.105693	0.869289
ENSG00000262420	timepoint_12weeks_vs_timepoint_20weeks	0.869609	6.79273	0.00930032	0.0889296	1	-0.201562	0.265586
ENSG00000262429	timepoint_12weeks_vs_timepoint_20weeks	0.830055	1.31754	0.251331	0.57009	1	-0.26872	0.761368
ENSG00000262454	timepoint_12weeks_vs_timepoint_20weeks	1.05858	0.134654	0.713739	0.890467	1	0.0821342	0.941536
ENSG00000262468	timepoint_12weeks_vs_timepoint_20weeks	1.17289	2.6982	0.100802	0.358903	1	0.230073	0.59783
ENSG00000262482	timepoint_12weeks_vs_timepoint_20weeks	1.38818	26.7334	2.86e-07	3.78e-05	0.00046107	0.473191	0.00044921
ENSG00000262500	timepoint_12weeks_vs_timepoint_20weeks	0.968198	0.282253	0.595356	0.829935	1	-0.0466258	0.91526
ENSG00000262514	timepoint_12weeks_vs_timepoint_20weeks	0.975451	0.262362	0.608625	0.837479	1	-0.0358584	0.917739
ENSG00000262533	timepoint_12weeks_vs_timepoint_20weeks	0.9073	0.0937227	0.759566	0.911584	1	-0.140349	0.953956
ENSG00000262539	timepoint_12weeks_vs_timepoint_20weeks	1.00579	0.19809	0.656371	0.862125	1	0.00832617	0.928178
ENSG00000262580	timepoint_12weeks_vs_timepoint_20weeks	1.0957	0.778857	0.377721	0.687271	1	0.131857	0.829997
ENSG00000262587	timepoint_12weeks_vs_timepoint_20weeks	1.27219	0.444918	0.504925	0.777172	1	0.347312	0.886115
ENSG00000262624	timepoint_12weeks_vs_timepoint_20weeks	1.09046	0.743415	0.388793	0.696424	1	0.124939	0.834261
ENSG00000262636	timepoint_12weeks_vs_timepoint_20weeks	0.902105	2.82096	0.093379	0.344584	1	-0.148633	0.587355
ENSG00000262655	timepoint_12weeks_vs_timepoint_20weeks	1.05722	0.260079	0.610188	0.838254	1	0.0802762	0.918187
ENSG00000262712	timepoint_12weeks_vs_timepoint_20weeks	0.807532	3.93314	0.0476392	0.235777	1	-0.308408	0.469222
ENSG00000262714	timepoint_12weeks_vs_timepoint_20weeks	0.855824	1.50399	0.220371	0.535883	1	-0.224614	0.737286
ENSG00000262728	timepoint_12weeks_vs_timepoint_20weeks	0.698877	8.87518	0.00296635	0.0429314	0.524277	-0.51689	0.167701
ENSG00000262766	timepoint_12weeks_vs_timepoint_20weeks	1.19048	3.58206	0.0587191	0.266041	1	0.251549	0.504896
ENSG00000262814	timepoint_12weeks_vs_timepoint_20weeks	1.06995	0.840303	0.359549	0.672555	1	0.0975482	0.822878
ENSG00000262823	timepoint_12weeks_vs_timepoint_20weeks	1.06448	0.866021	0.352302	0.666676	1	0.0901551	0.819914
ENSG00000262831	timepoint_12weeks_vs_timepoint_20weeks	1.05459	0.00666252	0.934963	0.978484	1	0.0766793	0.987847
ENSG00000262873	timepoint_12weeks_vs_timepoint_20weeks	1.02738	0.08196	0.774723	0.918113	1	0.0389755	0.958925
ENSG00000262877	timepoint_12weeks_vs_timepoint_20weeks	1.0525	0.686587	0.407542	0.711558	1	0.0738167	0.843854
ENSG00000262879	timepoint_12weeks_vs_timepoint_20weeks	0.988481	0.100197	0.751665	0.908309	1	-0.0167143	0.952152
ENSG00000262898	timepoint_12weeks_vs_timepoint_20weeks	0.796015	5.81187	0.0161127	0.124728	1	-0.329133	0.331878
ENSG00000262919	timepoint_12weeks_vs_timepoint_20weeks	0.831272	3.41149	0.0650634	0.282036	1	-0.266608	0.523049
ENSG00000262962	timepoint_12weeks_vs_timepoint_20weeks	0.931539	0.945121	0.331219	0.648724	1	-0.102312	0.809823
ENSG00000262979	timepoint_12weeks_vs_timepoint_20weeks	0.95284	0.275039	0.600097	0.832682	1	-0.0696936	0.915404
ENSG00000263001	timepoint_12weeks_vs_timepoint_20weeks	0.925973	0.240687	0.623827	0.845507	1	-0.110958	0.920592
ENSG00000263002	timepoint_12weeks_vs_timepoint_20weeks	0.61325	0.620598	0.431027	0.728436	1	-0.705452	0.856142
ENSG00000263004	timepoint_12weeks_vs_timepoint_20weeks	0.922102	0.0164867	0.89786	0.965606	1	-0.117002	0.982111
ENSG00000263006	timepoint_12weeks_vs_timepoint_20weeks	0.87104	2.26236	0.132893	0.414491	1	-0.199188	0.646641
ENSG00000263072	timepoint_12weeks_vs_timepoint_20weeks	1.05742	1.40118	0.236831	0.553815	1	0.0805431	0.749872
ENSG00000263126	timepoint_12weeks_vs_timepoint_20weeks	0.956282	0.00199902	0.964348	0.988555	1	-0.0644927	0.994446
ENSG00000263155	timepoint_12weeks_vs_timepoint_20weeks	0.933868	0.00155297	0.968574	0.990048	1	-0.0987089	0.995137
ENSG00000263218	timepoint_12weeks_vs_timepoint_20weeks	0.997655	0.181816	0.669917	0.869493	1	-0.0033875	0.932737
ENSG00000263220	timepoint_12weeks_vs_timepoint_20weeks	0.901782	3.2915	0.0699638	0.293799	1	-0.149149	0.539518
ENSG00000263264	timepoint_12weeks_vs_timepoint_20weeks	0.849878	2.57699	0.108769	0.373134	1	-0.234672	0.61105
ENSG00000263266	timepoint_12weeks_vs_timepoint_20weeks	0.799137	10.1764	0.00147042	0.0270352	0.330153	-0.323486	0.127567
ENSG00000263272	timepoint_12weeks_vs_timepoint_20weeks	1.00656	0.367489	0.544525	0.800408	1	0.00944024	0.898329
ENSG00000263276	timepoint_12weeks_vs_timepoint_20weeks	0.957308	0.114517	0.735136	0.900697	1	-0.0629447	0.948633
ENSG00000263327	timepoint_12weeks_vs_timepoint_20weeks	0.832881	1.06386	0.302607	0.622156	1	-0.263818	0.796708
ENSG00000263335	timepoint_12weeks_vs_timepoint_20weeks	1.01336	0.00358883	0.952243	0.984478	1	0.0191453	0.992023
ENSG00000263345	timepoint_12weeks_vs_timepoint_20weeks	0.926813	4.97e-05	0.994376	0.998233	1	-0.10965	0.999099
ENSG00000263366	timepoint_12weeks_vs_timepoint_20weeks	0.779854	4.74603	0.0296181	0.179579	1	-0.358725	0.405816
ENSG00000263368	timepoint_12weeks_vs_timepoint_20weeks	1.03151	0.0205929	0.885925	0.961348	1	0.0447574	0.980238
ENSG00000263400	timepoint_12weeks_vs_timepoint_20weeks	1.04499	0.457605	0.498915	0.773401	1	0.0634824	0.883458
ENSG00000263407	timepoint_12weeks_vs_timepoint_20weeks	0.98917	0.054136	0.816068	0.935275	1	-0.0157093	0.969992
ENSG00000263412	timepoint_12weeks_vs_timepoint_20weeks	0.874759	1.49467	0.221805	0.537685	1	-0.193043	0.739505
ENSG00000263417	timepoint_12weeks_vs_timepoint_20weeks	0.959113	0.0858922	0.769532	0.916052	1	-0.0602272	0.957094
ENSG00000263464	timepoint_12weeks_vs_timepoint_20weeks	1.0801	0.634799	0.425805	0.724782	1	0.111163	0.853466
ENSG00000263465	timepoint_12weeks_vs_timepoint_20weeks	1.28873	8.70395	0.00325533	0.0455219	0.555912	0.365948	0.175345
ENSG00000263482	timepoint_12weeks_vs_timepoint_20weeks	0.915236	0.159151	0.690032	0.879085	1	-0.127784	0.937404
ENSG00000263503	timepoint_12weeks_vs_timepoint_20weeks	1.04375	0.571719	0.449769	0.741385	1	0.0617771	0.863815
ENSG00000263528	timepoint_12weeks_vs_timepoint_20weeks	1.02021	0.00841194	0.926943	0.975483	1	0.0288702	0.986112
ENSG00000263531	timepoint_12weeks_vs_timepoint_20weeks	0.995165	0.0701271	0.791211	0.92511	1	-0.0069918	0.962976
ENSG00000263563	timepoint_12weeks_vs_timepoint_20weeks	0.942871	0.0697724	0.791727	0.925283	1	-0.084867	0.96317
ENSG00000263575	timepoint_12weeks_vs_timepoint_20weeks	1.20458	3.01807	0.0826745	0.322054	1	0.268525	0.565621
ENSG00000263584	timepoint_12weeks_vs_timepoint_20weeks	1.03816	0.0472948	0.827887	0.939866	1	0.0540308	0.970775
ENSG00000263606	timepoint_12weeks_vs_timepoint_20weeks	0.9611	0.121246	0.727767	0.89702	1	-0.0572414	0.945856
ENSG00000263627	timepoint_12weeks_vs_timepoint_20weeks	1.15188	0.699383	0.403207	0.708426	1	0.203995	0.841576
ENSG00000263628	timepoint_12weeks_vs_timepoint_20weeks	1.08861	0.168384	0.681647	0.875312	1	0.122492	0.935953
ENSG00000263731	timepoint_12weeks_vs_timepoint_20weeks	1.02376	0.0363962	0.848742	0.947811	1	0.033876	0.974174
ENSG00000263753	timepoint_12weeks_vs_timepoint_20weeks	1.04619	0.267725	0.604986	0.835437	1	0.0651454	0.916435
ENSG00000263756	timepoint_12weeks_vs_timepoint_20weeks	1.02907	0.00675661	0.934507	0.978259	1	0.0413396	0.987847
ENSG00000263766	timepoint_12weeks_vs_timepoint_20weeks	0.80608	3.35236	0.0674308	0.288062	1	-0.311004	0.532488
ENSG00000263823	timepoint_12weeks_vs_timepoint_20weeks	0.840221	1.11549	0.291169	0.610946	1	-0.25116	0.790372
ENSG00000263826	timepoint_12weeks_vs_timepoint_20weeks	0.945643	0.0310545	0.860157	0.952268	1	-0.0806324	0.976469
ENSG00000263843	timepoint_12weeks_vs_timepoint_20weeks	1.0935	0.0320702	0.857913	0.951369	1	0.128951	0.9761
ENSG00000263874	timepoint_12weeks_vs_timepoint_20weeks	0.914437	0.819116	0.365675	0.677349	1	-0.129045	0.825557
ENSG00000263883	timepoint_12weeks_vs_timepoint_20weeks	0.819572	0.802834	0.370481	0.681211	1	-0.287057	0.828279
ENSG00000263916	timepoint_12weeks_vs_timepoint_20weeks	0.987448	0.0142323	0.905064	0.968165	1	-0.0182237	0.983348
ENSG00000263941	timepoint_12weeks_vs_timepoint_20weeks	1.02885	8.37e-05	0.992701	0.997815	1	0.0410377	0.998856
ENSG00000263956	timepoint_12weeks_vs_timepoint_20weeks	0.952379	0.0441028	0.833709	0.942281	1	-0.0703924	0.97143
ENSG00000263961	timepoint_12weeks_vs_timepoint_20weeks	1.01577	0.46398	0.495941	0.771586	1	0.0225678	0.881955
ENSG00000263986	timepoint_12weeks_vs_timepoint_20weeks	0.964468	0.41699	0.518603	0.785643	1	-0.0521948	0.890631
ENSG00000264017	timepoint_12weeks_vs_timepoint_20weeks	0.784115	1.88665	0.169914	0.471637	1	-0.350862	0.693281
ENSG00000264023	timepoint_12weeks_vs_timepoint_20weeks	1.07932	0.25254	0.615412	0.840917	1	0.110128	0.918482
ENSG00000264066	timepoint_12weeks_vs_timepoint_20weeks	0.764838	7.85901	0.00516269	0.0610955	0.746097	-0.386773	0.209467
ENSG00000264070	timepoint_12weeks_vs_timepoint_20weeks	0.938721	0.0559313	0.813099	0.934152	1	-0.091232	0.969025
ENSG00000264078	timepoint_12weeks_vs_timepoint_20weeks	1.07257	0.755018	0.385118	0.693337	1	0.101071	0.83202
ENSG00000264112	timepoint_12weeks_vs_timepoint_20weeks	0.932591	0.0194198	0.8892	0.962694	1	-0.100684	0.980843
ENSG00000264204	timepoint_12weeks_vs_timepoint_20weeks	1.39347	5.16027	0.0233385	0.15648	1	0.478684	0.379939
ENSG00000264235	timepoint_12weeks_vs_timepoint_20weeks	1.04136	0.0286271	0.86568	0.954432	1	0.0584732	0.977863
ENSG00000264247	timepoint_12weeks_vs_timepoint_20weeks	1.00278	0.393775	0.530477	0.792536	1	0.00400382	0.89585
ENSG00000264278	timepoint_12weeks_vs_timepoint_20weeks	1.4751	1.37629	0.241037	0.558854	1	0.560809	0.752998
ENSG00000264281	timepoint_12weeks_vs_timepoint_20weeks	0.698544	8.31967	0.00401291	0.0520804	0.636005	-0.517577	0.191938
ENSG00000264304	timepoint_12weeks_vs_timepoint_20weeks	1.13242	1.10971	0.292421	0.612156	1	0.179405	0.791251
ENSG00000264324	timepoint_12weeks_vs_timepoint_20weeks	0.940689	0.505597	0.47723	0.759529	1	-0.0882096	0.873244
ENSG00000264350	timepoint_12weeks_vs_timepoint_20weeks	0.929096	2.27546	0.131778	0.412363	1	-0.1061	0.644058
ENSG00000264364	timepoint_12weeks_vs_timepoint_20weeks	0.915553	0.0957929	0.757008	0.910324	1	-0.127284	0.953057
ENSG00000264400	timepoint_12weeks_vs_timepoint_20weeks	1.13718	1.63764	0.200971	0.512785	1	0.18546	0.720763
ENSG00000264456	timepoint_12weeks_vs_timepoint_20weeks	1.10524	2.42873	0.119472	0.3921	1	0.144358	0.627787
ENSG00000264522	timepoint_12weeks_vs_timepoint_20weeks	1.03101	0.10071	0.751051	0.907928	1	0.044055	0.952148
ENSG00000264538	timepoint_12weeks_vs_timepoint_20weeks	0.917144	0.388191	0.533405	0.794242	1	-0.124779	0.895957
ENSG00000264546	timepoint_12weeks_vs_timepoint_20weeks	0.893171	2.99203	0.0840092	0.325055	1	-0.162991	0.568752
ENSG00000264558	timepoint_12weeks_vs_timepoint_20weeks	1.02028	0.608384	0.435597	0.731386	1	0.0289701	0.857555
ENSG00000264575	timepoint_12weeks_vs_timepoint_20weeks	1.01173	0.0257805	0.872473	0.956726	1	0.0168266	0.978298
ENSG00000264577	timepoint_12weeks_vs_timepoint_20weeks	0.992813	0.110193	0.739999	0.903155	1	-0.0104055	0.94998
ENSG00000264578	timepoint_12weeks_vs_timepoint_20weeks	0.887658	0.855094	0.355357	0.669006	1	-0.171924	0.820972
ENSG00000264659	timepoint_12weeks_vs_timepoint_20weeks	0.980617	0.0186775	0.891325	0.963274	1	-0.0282379	0.981004
ENSG00000264666	timepoint_12weeks_vs_timepoint_20weeks	0.88225	1.59017	0.20762	0.520963	1	-0.180741	0.725141
ENSG00000264701	timepoint_12weeks_vs_timepoint_20weeks	0.891422	2.14777	0.143117	0.431334	1	-0.165819	0.660896
ENSG00000264739	timepoint_12weeks_vs_timepoint_20weeks	0.852727	1.73222	0.188454	0.496443	1	-0.229844	0.709566
ENSG00000264743	timepoint_12weeks_vs_timepoint_20weeks	0.911244	0.43068	0.511819	0.781505	1	-0.13409	0.887574
ENSG00000264745	timepoint_12weeks_vs_timepoint_20weeks	0.848044	2.6143	0.106246	0.36875	1	-0.23779	0.608292
ENSG00000264769	timepoint_12weeks_vs_timepoint_20weeks	0.77595	3.87786	0.0492252	0.240425	1	-0.365965	0.472876
ENSG00000264781	timepoint_12weeks_vs_timepoint_20weeks	0.964634	0.0855038	0.770039	0.916288	1	-0.051946	0.95745
ENSG00000264853	timepoint_12weeks_vs_timepoint_20weeks	0.997982	0.303442	0.581866	0.822717	1	-0.0029138	0.913756
ENSG00000264857	timepoint_12weeks_vs_timepoint_20weeks	0.905728	1.67789	0.195529	0.505635	1	-0.142849	0.716331
ENSG00000264862	timepoint_12weeks_vs_timepoint_20weeks	1.03691	0.103003	0.748328	0.906959	1	0.0522929	0.951753
ENSG00000264895	timepoint_12weeks_vs_timepoint_20weeks	0.857943	1.46076	0.227118	0.54326	1	-0.221046	0.742701
ENSG00000264916	timepoint_12weeks_vs_timepoint_20weeks	1.20551	5.31862	0.0213193	0.148271	1	0.269647	0.368847
ENSG00000264920	timepoint_12weeks_vs_timepoint_20weeks	0.829714	2.37649	0.123516	0.398637	1	-0.269314	0.632164
ENSG00000264937	timepoint_12weeks_vs_timepoint_20weeks	1.00555	0.00120086	0.972364	0.991071	1	0.00798957	0.995757
ENSG00000264954	timepoint_12weeks_vs_timepoint_20weeks	0.897332	1.14286	0.285327	0.605225	1	-0.156287	0.787369
ENSG00000264964	timepoint_12weeks_vs_timepoint_20weeks	1.07019	1.39911	0.237177	0.554222	1	0.0978666	0.749984
ENSG00000264966	timepoint_12weeks_vs_timepoint_20weeks	1.00523	0.00655859	0.935471	0.978656	1	0.00752995	0.987898
ENSG00000264968	timepoint_12weeks_vs_timepoint_20weeks	0.921789	0.609175	0.435299	0.731239	1	-0.117492	0.857479
ENSG00000265008	timepoint_12weeks_vs_timepoint_20weeks	1.07795	0.411338	0.52145	0.787152	1	0.108296	0.891804
ENSG00000265010	timepoint_12weeks_vs_timepoint_20weeks	0.945628	0.185782	0.666551	0.86716	1	-0.0806551	0.930348
ENSG00000265100	timepoint_12weeks_vs_timepoint_20weeks	0.940507	0.446111	0.504354	0.7767	1	-0.0884888	0.885725
ENSG00000265118	timepoint_12weeks_vs_timepoint_20weeks	1.01619	0.278324	0.597928	0.831472	1	0.0231665	0.91526
ENSG00000265123	timepoint_12weeks_vs_timepoint_20weeks	1.01536	0.207998	0.648448	0.858286	1	0.0219961	0.926073
ENSG00000265148	timepoint_12weeks_vs_timepoint_20weeks	0.901055	0.768673	0.380856	0.689776	1	-0.150313	0.83097
ENSG00000265206	timepoint_12weeks_vs_timepoint_20weeks	0.973457	0.00937377	0.922892	0.973778	1	-0.0388111	0.985276
ENSG00000265218	timepoint_12weeks_vs_timepoint_20weeks	1.093	2.23303	0.13543	0.418812	1	0.128291	0.650075
ENSG00000265241	timepoint_12weeks_vs_timepoint_20weeks	0.758038	5.69484	0.0172153	0.13008	1	-0.399657	0.339722
ENSG00000265298	timepoint_12weeks_vs_timepoint_20weeks	0.992858	0.678334	0.410373	0.713343	1	-0.0103413	0.845024
ENSG00000265354	timepoint_12weeks_vs_timepoint_20weeks	1.39872	12.903	0.00034537	0.00990883	0.121006	0.484108	0.0673491
ENSG00000265369	timepoint_12weeks_vs_timepoint_20weeks	0.936193	1.18975	0.275664	0.595524	1	-0.0951223	0.780378
ENSG00000265393	timepoint_12weeks_vs_timepoint_20weeks	0.795041	5.72888	0.0168868	0.128397	1	-0.3309	0.33751
ENSG00000265401	timepoint_12weeks_vs_timepoint_20weeks	0.966982	0.0034805	0.952968	0.984752	1	-0.0484393	0.992023
ENSG00000265451	timepoint_12weeks_vs_timepoint_20weeks	0.978916	0.0655954	0.797918	0.928037	1	-0.0307433	0.9644
ENSG00000265452	timepoint_12weeks_vs_timepoint_20weeks	0.889914	3.11997	0.0776683	0.311235	1	-0.168263	0.554767
ENSG00000265458	timepoint_12weeks_vs_timepoint_20weeks	1.13347	0.680797	0.409525	0.712871	1	0.180742	0.844703
ENSG00000265478	timepoint_12weeks_vs_timepoint_20weeks	1.05352	0.0547524	0.815043	0.934883	1	0.0752112	0.969669
ENSG00000265479	timepoint_12weeks_vs_timepoint_20weeks	0.953381	0.111192	0.738866	0.9024	1	-0.0688757	0.949546
ENSG00000265491	timepoint_12weeks_vs_timepoint_20weeks	0.996905	0.380804	0.537325	0.796553	1	-0.0044724	0.896931
ENSG00000265496	timepoint_12weeks_vs_timepoint_20weeks	0.998841	0.141762	0.706622	0.886906	1	-0.0016732	0.939783
ENSG00000265531	timepoint_12weeks_vs_timepoint_20weeks	0.837794	2.13122	0.144666	0.433582	1	-0.255333	0.662382
ENSG00000265590	timepoint_12weeks_vs_timepoint_20weeks	0.819436	1.01869	0.313094	0.632414	1	-0.287296	0.800536
ENSG00000265612	timepoint_12weeks_vs_timepoint_20weeks	1.00336	0.455127	0.500079	0.774037	1	0.00484648	0.883823
ENSG00000265625	timepoint_12weeks_vs_timepoint_20weeks	0.829352	3.43673	0.0640803	0.279545	1	-0.269943	0.520091
ENSG00000265666	timepoint_12weeks_vs_timepoint_20weeks	0.967392	0.0673155	0.795344	0.926929	1	-0.0478268	0.9644
ENSG00000265681	timepoint_12weeks_vs_timepoint_20weeks	0.980407	1.48992	0.222541	0.538479	1	-0.0285468	0.739811
ENSG00000265692	timepoint_12weeks_vs_timepoint_20weeks	0.703323	8.2929	0.00407196	0.052542	0.641641	-0.50774	0.191938
ENSG00000265752	timepoint_12weeks_vs_timepoint_20weeks	1.07843	1.56581	0.211133	0.525362	1	0.108934	0.728896
ENSG00000265778	timepoint_12weeks_vs_timepoint_20weeks	0.773757	2.34542	0.125994	0.402778	1	-0.370047	0.635554
ENSG00000265784	timepoint_12weeks_vs_timepoint_20weeks	1.00149	0.331957	0.564649	0.811866	1	0.00214772	0.905305
ENSG00000265791	timepoint_12weeks_vs_timepoint_20weeks	0.800645	3.28661	0.0701713	0.294263	1	-0.320766	0.539518
ENSG00000265800	timepoint_12weeks_vs_timepoint_20weeks	0.915027	1.84764	0.174389	0.47817	1	-0.128114	0.69778
ENSG00000265808	timepoint_12weeks_vs_timepoint_20weeks	1.10862	0.656636	0.417959	0.719032	1	0.148765	0.848431
ENSG00000265817	timepoint_12weeks_vs_timepoint_20weeks	0.895333	2.21713	0.136828	0.421027	1	-0.159503	0.650708
ENSG00000265828	timepoint_12weeks_vs_timepoint_20weeks	1.0329	0.0487307	0.825336	0.938861	1	0.0466999	0.97044
ENSG00000265845	timepoint_12weeks_vs_timepoint_20weeks	1.01185	0.0103922	0.918825	0.972235	1	0.0169913	0.984451
ENSG00000265874	timepoint_12weeks_vs_timepoint_20weeks	0.895442	2.52137	0.112655	0.380057	1	-0.159329	0.617242
ENSG00000265907	timepoint_12weeks_vs_timepoint_20weeks	0.894364	0.47425	0.491211	0.768707	1	-0.161065	0.880412
ENSG00000265929	timepoint_12weeks_vs_timepoint_20weeks	1.02671	0.725553	0.394549	0.701225	1	0.0380322	0.837048
ENSG00000265967	timepoint_12weeks_vs_timepoint_20weeks	0.957851	0.133223	0.715197	0.891184	1	-0.0621261	0.941536
ENSG00000265972	timepoint_12weeks_vs_timepoint_20weeks	1.05364	0.0130835	0.908959	0.969461	1	0.0753763	0.984112
ENSG00000265975	timepoint_12weeks_vs_timepoint_20weeks	0.955464	0.421759	0.516222	0.784142	1	-0.0657272	0.889882
ENSG00000265982	timepoint_12weeks_vs_timepoint_20weeks	1.19525	0.206361	0.649742	0.85876	1	0.257315	0.926108
ENSG00000265992	timepoint_12weeks_vs_timepoint_20weeks	0.86255	3.19439	0.0742191	0.303396	1	-0.21332	0.546617
ENSG00000265996	timepoint_12weeks_vs_timepoint_20weeks	0.869304	1.11575	0.291112	0.61091	1	-0.202068	0.790372
ENSG00000266017	timepoint_12weeks_vs_timepoint_20weeks	1.03489	0.00710904	0.932824	0.977513	1	0.0494809	0.987701
ENSG00000266028	timepoint_12weeks_vs_timepoint_20weeks	0.771305	6.78123	0.00936	0.089236	1	-0.374626	0.265638
ENSG00000266036	timepoint_12weeks_vs_timepoint_20weeks	1.17833	2.05052	0.152492	0.445756	1	0.236747	0.675327
ENSG00000266053	timepoint_12weeks_vs_timepoint_20weeks	0.827154	3.13569	0.0769255	0.309753	1	-0.273773	0.552718
ENSG00000266066	timepoint_12weeks_vs_timepoint_20weeks	0.872157	3.88634	0.0489786	0.239663	1	-0.19734	0.472857
ENSG00000266074	timepoint_12weeks_vs_timepoint_20weeks	0.873613	0.28749	0.591962	0.828317	1	-0.194934	0.91526
ENSG00000266088	timepoint_12weeks_vs_timepoint_20weeks	1.15544	0.503367	0.478203	0.76013	1	0.208442	0.873609
ENSG00000266094	timepoint_12weeks_vs_timepoint_20weeks	1.04223	0.00026797	0.986943	0.996272	1	0.0596755	0.998563
ENSG00000266127	timepoint_12weeks_vs_timepoint_20weeks	0.742899	8.61275	0.00342081	0.0470244	0.574261	-0.428762	0.178294
ENSG00000266173	timepoint_12weeks_vs_timepoint_20weeks	0.865303	2.87405	0.0903551	0.338768	1	-0.208722	0.58115
ENSG00000266208	timepoint_12weeks_vs_timepoint_20weeks	1.00455	0.0313852	0.859423	0.951991	1	0.00654981	0.976469
ENSG00000266236	timepoint_12weeks_vs_timepoint_20weeks	1.05712	0.0374799	0.846534	0.947015	1	0.0801405	0.973673
ENSG00000266256	timepoint_12weeks_vs_timepoint_20weeks	0.944838	0.0427229	0.836293	0.943332	1	-0.0818617	0.971561
ENSG00000266274	timepoint_12weeks_vs_timepoint_20weeks	0.965148	0.366862	0.544868	0.800611	1	-0.051178	0.898528
ENSG00000266305	timepoint_12weeks_vs_timepoint_20weeks	1.02335	0.194916	0.65896	0.863467	1	0.0332932	0.928935
ENSG00000266315	timepoint_12weeks_vs_timepoint_20weeks	1.23825	11.0092	0.00094202	0.0198915	0.242914	0.3083	0.112729
ENSG00000266338	timepoint_12weeks_vs_timepoint_20weeks	1.11148	0.9312	0.334804	0.651776	1	0.152481	0.812083
ENSG00000266356	timepoint_12weeks_vs_timepoint_20weeks	1.19955	1.67014	0.196563	0.507115	1	0.262495	0.717121
ENSG00000266378	timepoint_12weeks_vs_timepoint_20weeks	0.979444	0.56669	0.451769	0.742871	1	-0.0299652	0.864577
ENSG00000266385	timepoint_12weeks_vs_timepoint_20weeks	0.875538	5.83139	0.015936	0.123895	1	-0.191758	0.330611
ENSG00000266389	timepoint_12weeks_vs_timepoint_20weeks	1.44438	2.09878	0.147756	0.438459	1	0.53045	0.666266
ENSG00000266397	timepoint_12weeks_vs_timepoint_20weeks	0.818882	3.02522	0.0823122	0.32134	1	-0.288273	0.565224
ENSG00000266401	timepoint_12weeks_vs_timepoint_20weeks	1.01976	0.181591	0.670108	0.869636	1	0.0282259	0.932737
ENSG00000266402	timepoint_12weeks_vs_timepoint_20weeks	0.801113	4.85107	0.0278753	0.173043	1	-0.319923	0.394849
ENSG00000266405	timepoint_12weeks_vs_timepoint_20weeks	0.839389	0.0311802	0.859878	0.952145	1	-0.252589	0.976469
ENSG00000266412	timepoint_12weeks_vs_timepoint_20weeks	1.303	9.42712	0.00220051	0.0351969	0.429824	0.381833	0.148778
ENSG00000266421	timepoint_12weeks_vs_timepoint_20weeks	0.931204	0.493311	0.482631	0.763168	1	-0.10283	0.876208
ENSG00000266437	timepoint_12weeks_vs_timepoint_20weeks	0.904951	1.0618	0.303074	0.622708	1	-0.144089	0.797071
ENSG00000266467	timepoint_12weeks_vs_timepoint_20weeks	0.961287	0.0413765	0.838858	0.944119	1	-0.0569615	0.972063
ENSG00000266469	timepoint_12weeks_vs_timepoint_20weeks	1.04808	0.0718127	0.788775	0.924327	1	0.0677466	0.962116
ENSG00000266472	timepoint_12weeks_vs_timepoint_20weeks	0.904551	2.34428	0.126086	0.40297	1	-0.144726	0.635554
ENSG00000266473	timepoint_12weeks_vs_timepoint_20weeks	0.871783	0.895536	0.344229	0.660283	1	-0.19796	0.816712
ENSG00000266490	timepoint_12weeks_vs_timepoint_20weeks	0.943825	0.350442	0.554008	0.805985	1	-0.0834079	0.901154
ENSG00000266538	timepoint_12weeks_vs_timepoint_20weeks	0.845739	1.67321	0.196153	0.506449	1	-0.241715	0.716347
ENSG00000266604	timepoint_12weeks_vs_timepoint_20weeks	0.980099	0.0113995	0.914996	0.971257	1	-0.0290012	0.984158
ENSG00000266642	timepoint_12weeks_vs_timepoint_20weeks	1.06305	0.871099	0.350895	0.66535	1	0.0882132	0.819495
ENSG00000266677	timepoint_12weeks_vs_timepoint_20weeks	1.00667	0.00482056	0.944662	0.981689	1	0.00959278	0.989959
ENSG00000266709	timepoint_12weeks_vs_timepoint_20weeks	1.03018	0.0672992	0.795368	0.926948	1	0.0428958	0.9644
ENSG00000266714	timepoint_12weeks_vs_timepoint_20weeks	0.86796	2.20642	0.137778	0.422466	1	-0.204299	0.652024
ENSG00000266718	timepoint_12weeks_vs_timepoint_20weeks	0.792816	3.74338	0.053322	0.251719	1	-0.334942	0.488963
ENSG00000266751	timepoint_12weeks_vs_timepoint_20weeks	1.01478	0.0745659	0.784862	0.922673	1	0.0211616	0.961755
ENSG00000266777	timepoint_12weeks_vs_timepoint_20weeks	0.97742	0.176681	0.674339	0.871695	1	-0.0329501	0.933419
ENSG00000266805	timepoint_12weeks_vs_timepoint_20weeks	0.973176	0.55036	0.458359	0.747277	1	-0.0392273	0.867244
ENSG00000266844	timepoint_12weeks_vs_timepoint_20weeks	1.02251	0.593616	0.441221	0.735474	1	0.0321149	0.860458
ENSG00000266865	timepoint_12weeks_vs_timepoint_20weeks	0.964574	0.00238205	0.961084	0.987576	1	-0.0520357	0.993868
ENSG00000266896	timepoint_12weeks_vs_timepoint_20weeks	0.981675	0.0238894	0.8772	0.958102	1	-0.026682	0.978503
ENSG00000266904	timepoint_12weeks_vs_timepoint_20weeks	1.05595	0.991976	0.319521	0.638295	1	0.0785378	0.804064
ENSG00000266913	timepoint_12weeks_vs_timepoint_20weeks	0.985248	0.139484	0.70888	0.888281	1	-0.0214414	0.940791
ENSG00000266916	timepoint_12weeks_vs_timepoint_20weeks	0.956901	0.0112673	0.915488	0.971496	1	-0.0635582	0.984451
ENSG00000266921	timepoint_12weeks_vs_timepoint_20weeks	0.980469	0.129164	0.719382	0.893052	1	-0.028456	0.94249
ENSG00000266933	timepoint_12weeks_vs_timepoint_20weeks	0.907934	0.0499585	0.823185	0.938074	1	-0.139341	0.970367
ENSG00000266946	timepoint_12weeks_vs_timepoint_20weeks	0.831782	3.81093	0.0512209	0.24598	1	-0.265722	0.480059
ENSG00000266947	timepoint_12weeks_vs_timepoint_20weeks	0.800007	0.803411	0.370309	0.681048	1	-0.321916	0.828279
ENSG00000266962	timepoint_12weeks_vs_timepoint_20weeks	1.05504	0.0053279	0.941828	0.980749	1	0.0773029	0.989266
ENSG00000266967	timepoint_12weeks_vs_timepoint_20weeks	0.897324	0.831954	0.361946	0.67442	1	-0.156299	0.824051
ENSG00000266970	timepoint_12weeks_vs_timepoint_20weeks	0.689647	5.74412	0.0167417	0.127715	1	-0.536071	0.337188
ENSG00000266978	timepoint_12weeks_vs_timepoint_20weeks	0.917694	0.623318	0.43002	0.7279	1	-0.123916	0.855502
ENSG00000266998	timepoint_12weeks_vs_timepoint_20weeks	0.792012	2.45639	0.11739	0.388488	1	-0.336406	0.625525
ENSG00000267002	timepoint_12weeks_vs_timepoint_20weeks	1.04604	0.139398	0.708966	0.888329	1	0.0649429	0.940791
ENSG00000267007	timepoint_12weeks_vs_timepoint_20weeks	0.815126	5.12472	0.0238186	0.15829	1	-0.294905	0.382144
ENSG00000267009	timepoint_12weeks_vs_timepoint_20weeks	1.12469	0.0140527	0.905662	0.968301	1	0.169526	0.9835
ENSG00000267011	timepoint_12weeks_vs_timepoint_20weeks	0.948793	0.878921	0.348742	0.663565	1	-0.0758342	0.817509
ENSG00000267023	timepoint_12weeks_vs_timepoint_20weeks	0.950935	1.18823	0.275972	0.595854	1	-0.0725815	0.7806
ENSG00000267040	timepoint_12weeks_vs_timepoint_20weeks	0.956504	0.139832	0.708534	0.888102	1	-0.064157	0.940626
ENSG00000267041	timepoint_12weeks_vs_timepoint_20weeks	0.898515	0.499513	0.479892	0.761048	1	-0.154386	0.874332
ENSG00000267042	timepoint_12weeks_vs_timepoint_20weeks	1.0022	7.89e-05	0.992915	0.997875	1	0.00317398	0.998964
ENSG00000267058	timepoint_12weeks_vs_timepoint_20weeks	0.767076	4.08089	0.043659	0.224274	1	-0.382559	0.457242
ENSG00000267060	timepoint_12weeks_vs_timepoint_20weeks	0.945707	1.33982	0.247364	0.565945	1	-0.0805344	0.758627
ENSG00000267062	timepoint_12weeks_vs_timepoint_20weeks	1.00509	0.540898	0.462247	0.749537	1	0.00731856	0.867543
ENSG00000267064	timepoint_12weeks_vs_timepoint_20weeks	0.877931	1.12485	0.289153	0.609056	1	-0.187821	0.788429
ENSG00000267074	timepoint_12weeks_vs_timepoint_20weeks	1.13953	1.00824	0.315587	0.634533	1	0.188444	0.801232
ENSG00000267078	timepoint_12weeks_vs_timepoint_20weeks	0.994934	0.287396	0.592023	0.828357	1	-0.0073278	0.91526
ENSG00000267080	timepoint_12weeks_vs_timepoint_20weeks	0.981275	0.0772731	0.78109	0.920945	1	-0.0272702	0.960915
ENSG00000267082	timepoint_12weeks_vs_timepoint_20weeks	1.01263	0.0409164	0.839744	0.944427	1	0.0181113	0.972197
ENSG00000267083	timepoint_12weeks_vs_timepoint_20weeks	0.88081	0.522725	0.469865	0.754257	1	-0.183096	0.86961
ENSG00000267100	timepoint_12weeks_vs_timepoint_20weeks	1.01806	0.131797	0.716659	0.89176	1	0.0258291	0.941536
ENSG00000267102	timepoint_12weeks_vs_timepoint_20weeks	0.981631	0.0100667	0.920102	0.972671	1	-0.0267478	0.984587
ENSG00000267106	timepoint_12weeks_vs_timepoint_20weeks	1.11551	0.00807749	0.928406	0.975953	1	0.157699	0.986182
ENSG00000267114	timepoint_12weeks_vs_timepoint_20weeks	0.882042	1.5468	0.213924	0.528425	1	-0.181081	0.731712
ENSG00000267121	timepoint_12weeks_vs_timepoint_20weeks	1.00714	0.000103	0.991905	0.9976	1	0.0102615	0.99859
ENSG00000267123	timepoint_12weeks_vs_timepoint_20weeks	0.957331	0.211509	0.645696	0.856944	1	-0.0629098	0.925613
ENSG00000267125	timepoint_12weeks_vs_timepoint_20weeks	1.03419	0.0322844	0.857444	0.95112	1	0.0484963	0.975938
ENSG00000267128	timepoint_12weeks_vs_timepoint_20weeks	0.803597	1.39705	0.237521	0.554569	1	-0.315457	0.750061
ENSG00000267152	timepoint_12weeks_vs_timepoint_20weeks	1.4421	2.309	0.128969	0.407617	1	0.528172	0.641131
ENSG00000267165	timepoint_12weeks_vs_timepoint_20weeks	0.910489	0.3989	0.527814	0.791164	1	-0.135286	0.894881
ENSG00000267169	timepoint_12weeks_vs_timepoint_20weeks	1.34454	0.195974	0.658094	0.863048	1	0.427114	0.928935
ENSG00000267174	timepoint_12weeks_vs_timepoint_20weeks	0.987062	0.00145702	0.96956	0.99035	1	-0.0187871	0.995137
ENSG00000267175	timepoint_12weeks_vs_timepoint_20weeks	0.834896	1.98142	0.159578	0.456128	1	-0.260331	0.679842
ENSG00000267197	timepoint_12weeks_vs_timepoint_20weeks	0.723944	6.12176	0.0135314	0.112083	1	-0.46605	0.309661
ENSG00000267198	timepoint_12weeks_vs_timepoint_20weeks	1.00977	0.1239	0.724923	0.895785	1	0.0140254	0.944849
ENSG00000267216	timepoint_12weeks_vs_timepoint_20weeks	0.936817	1.90137	0.168259	0.469083	1	-0.0941609	0.691775
ENSG00000267221	timepoint_12weeks_vs_timepoint_20weeks	0.935132	1.55157	0.21322	0.527469	1	-0.0967574	0.730907
ENSG00000267222	timepoint_12weeks_vs_timepoint_20weeks	0.904123	0.853468	0.355814	0.669454	1	-0.145408	0.821003
ENSG00000267248	timepoint_12weeks_vs_timepoint_20weeks	0.956105	0.51775	0.471985	0.755683	1	-0.0647584	0.871143
ENSG00000267249	timepoint_12weeks_vs_timepoint_20weeks	0.732276	3.73186	0.0536896	0.252805	1	-0.44954	0.490184
ENSG00000267253	timepoint_12weeks_vs_timepoint_20weeks	1.06082	2.79899	0.0946622	0.34739	1	0.0851829	0.589127
ENSG00000267254	timepoint_12weeks_vs_timepoint_20weeks	1.16187	0.192977	0.660553	0.864092	1	0.216447	0.929137
ENSG00000267260	timepoint_12weeks_vs_timepoint_20weeks	1.03863	0.273443	0.601157	0.83333	1	0.0546758	0.915404
ENSG00000267262	timepoint_12weeks_vs_timepoint_20weeks	0.629498	13.0969	0.00031184	0.00924528	0.112903	-0.667726	0.0673491
ENSG00000267265	timepoint_12weeks_vs_timepoint_20weeks	0.833029	4.29758	0.0384433	0.20901	1	-0.263561	0.4404
ENSG00000267270	timepoint_12weeks_vs_timepoint_20weeks	1.00391	0.180292	0.671221	0.870326	1	0.00562611	0.933123
ENSG00000267275	timepoint_12weeks_vs_timepoint_20weeks	0.934367	1.85169	0.173919	0.47759	1	-0.097939	0.697529
ENSG00000267277	timepoint_12weeks_vs_timepoint_20weeks	1.06046	0.337758	0.561268	0.810078	1	0.0846876	0.903979
ENSG00000267278	timepoint_12weeks_vs_timepoint_20weeks	0.824485	0.383975	0.535636	0.795552	1	-0.278435	0.896714
ENSG00000267279	timepoint_12weeks_vs_timepoint_20weeks	0.967979	0.00642772	0.936117	0.978899	1	-0.0469522	0.987898
ENSG00000267281	timepoint_12weeks_vs_timepoint_20weeks	0.97734	0.0228702	0.879828	0.958983	1	-0.0330677	0.97865
ENSG00000267282	timepoint_12weeks_vs_timepoint_20weeks	0.76655	5.66345	0.0175241	0.131429	1	-0.383548	0.340112
ENSG00000267283	timepoint_12weeks_vs_timepoint_20weeks	0.827313	0.667936	0.413983	0.71602	1	-0.273494	0.846415
ENSG00000267288	timepoint_12weeks_vs_timepoint_20weeks	0.939982	0.731282	0.39269	0.699654	1	-0.0892947	0.836192
ENSG00000267289	timepoint_12weeks_vs_timepoint_20weeks	0.981912	0.0337583	0.854262	0.949926	1	-0.026335	0.975341
ENSG00000267291	timepoint_12weeks_vs_timepoint_20weeks	0.964017	0.216493	0.641835	0.855265	1	-0.0528696	0.924993
ENSG00000267293	timepoint_12weeks_vs_timepoint_20weeks	0.800243	5.66629	0.0174959	0.131339	1	-0.321489	0.340112
ENSG00000267296	timepoint_12weeks_vs_timepoint_20weeks	1.04103	0.0460761	0.830085	0.940945	1	0.0580099	0.971193
ENSG00000267309	timepoint_12weeks_vs_timepoint_20weeks	1.02166	0.00051084	0.981973	0.994554	1	0.0309149	0.998134
ENSG00000267314	timepoint_12weeks_vs_timepoint_20weeks	0.978279	0.413242	0.520488	0.786746	1	-0.0316817	0.891392
ENSG00000267316	timepoint_12weeks_vs_timepoint_20weeks	0.990038	0.0174595	0.894907	0.964635	1	-0.0144442	0.981675
ENSG00000267317	timepoint_12weeks_vs_timepoint_20weeks	1.15644	0.13357	0.714842	0.891091	1	0.209694	0.941536
ENSG00000267321	timepoint_12weeks_vs_timepoint_20weeks	0.948342	1.30596	0.253423	0.572067	1	-0.0765201	0.762253
ENSG00000267322	timepoint_12weeks_vs_timepoint_20weeks	0.81868	1.73403	0.188223	0.496136	1	-0.288628	0.709366
ENSG00000267342	timepoint_12weeks_vs_timepoint_20weeks	1.04999	0.181982	0.669774	0.869348	1	0.0703712	0.932737
ENSG00000267344	timepoint_12weeks_vs_timepoint_20weeks	0.863786	0.235789	0.627379	0.847173	1	-0.211254	0.920723
ENSG00000267348	timepoint_12weeks_vs_timepoint_20weeks	0.886528	1.12926	0.288211	0.608252	1	-0.173763	0.788429
ENSG00000267359	timepoint_12weeks_vs_timepoint_20weeks	0.846815	2.80338	0.0944042	0.346908	1	-0.239881	0.588885
ENSG00000267364	timepoint_12weeks_vs_timepoint_20weeks	1.10857	0.0428392	0.836074	0.943198	1	0.148699	0.97153
ENSG00000267365	timepoint_12weeks_vs_timepoint_20weeks	1.20981	0.0733921	0.786521	0.923411	1	0.274775	0.962116
ENSG00000267370	timepoint_12weeks_vs_timepoint_20weeks	1.06833	0.938784	0.332844	0.649991	1	0.095356	0.811254
ENSG00000267379	timepoint_12weeks_vs_timepoint_20weeks	1.08985	1.5234	0.217419	0.532335	1	0.124132	0.732879
ENSG00000267385	timepoint_12weeks_vs_timepoint_20weeks	0.945399	1.86685	0.172169	0.474971	1	-0.0810045	0.69575
ENSG00000267387	timepoint_12weeks_vs_timepoint_20weeks	0.880432	0.959296	0.327621	0.645738	1	-0.183717	0.807397
ENSG00000267390	timepoint_12weeks_vs_timepoint_20weeks	0.894672	0.572825	0.449332	0.741183	1	-0.160569	0.863815
ENSG00000267394	timepoint_12weeks_vs_timepoint_20weeks	0.972425	0.00045999	0.982893	0.994861	1	-0.0403405	0.998271
ENSG00000267412	timepoint_12weeks_vs_timepoint_20weeks	1.00103	2.99e-05	0.995641	0.998594	1	0.00148416	0.999141
ENSG00000267414	timepoint_12weeks_vs_timepoint_20weeks	1.08639	0.364272	0.546291	0.801159	1	0.119549	0.898696
ENSG00000267416	timepoint_12weeks_vs_timepoint_20weeks	0.974281	1.088	0.297188	0.616795	1	-0.0375906	0.794162
ENSG00000267419	timepoint_12weeks_vs_timepoint_20weeks	1.14034	0.625748	0.429122	0.727434	1	0.189464	0.855502
ENSG00000267436	timepoint_12weeks_vs_timepoint_20weeks	0.922523	2.6889	0.10139	0.360055	1	-0.116344	0.599328
ENSG00000267439	timepoint_12weeks_vs_timepoint_20weeks	1.1866	1.10747	0.292907	0.612753	1	0.246831	0.791892
ENSG00000267440	timepoint_12weeks_vs_timepoint_20weeks	0.984496	0.212569	0.64487	0.856655	1	-0.0225425	0.925613
ENSG00000267452	timepoint_12weeks_vs_timepoint_20weeks	1.019	0.0242471	0.876292	0.957842	1	0.0271554	0.978474
ENSG00000267453	timepoint_12weeks_vs_timepoint_20weeks	0.994757	0.835312	0.360979	0.673729	1	-0.0075843	0.823871
ENSG00000267454	timepoint_12weeks_vs_timepoint_20weeks	1.00219	0.103753	0.747444	0.906525	1	0.0031501	0.951753
ENSG00000267458	timepoint_12weeks_vs_timepoint_20weeks	0.937581	0.952038	0.329457	0.647073	1	-0.0929849	0.808436
ENSG00000267469	timepoint_12weeks_vs_timepoint_20weeks	1.0438	0.0335636	0.854678	0.950114	1	0.0618506	0.975341
ENSG00000267470	timepoint_12weeks_vs_timepoint_20weeks	1.01555	0.0622724	0.802995	0.929844	1	0.0222557	0.965897
ENSG00000267472	timepoint_12weeks_vs_timepoint_20weeks	1.0159	0.00817342	0.927983	0.975753	1	0.0227552	0.986112
ENSG00000267474	timepoint_12weeks_vs_timepoint_20weeks	0.756634	8.94018	0.0028636	0.0419698	0.512534	-0.402332	0.167423
ENSG00000267475	timepoint_12weeks_vs_timepoint_20weeks	1.05452	0.342467	0.558552	0.808692	1	0.0765801	0.903221
ENSG00000267481	timepoint_12weeks_vs_timepoint_20weeks	0.759889	1.59949	0.206294	0.519469	1	-0.39614	0.725141
ENSG00000267484	timepoint_12weeks_vs_timepoint_20weeks	1.06181	0.268294	0.604602	0.835128	1	0.0865233	0.916076
ENSG00000267496	timepoint_12weeks_vs_timepoint_20weeks	1.03241	0.0299904	0.86255	0.953145	1	0.0460116	0.976803
ENSG00000267508	timepoint_12weeks_vs_timepoint_20weeks	0.962673	0.326697	0.567749	0.813681	1	-0.0548828	0.906968
ENSG00000267512	timepoint_12weeks_vs_timepoint_20weeks	0.892882	1.20467	0.272677	0.592226	1	-0.163458	0.777743
ENSG00000267519	timepoint_12weeks_vs_timepoint_20weeks	0.851909	2.71168	0.0999561	0.357129	1	-0.231229	0.59555
ENSG00000267532	timepoint_12weeks_vs_timepoint_20weeks	1.11246	0.739857	0.38993	0.697321	1	0.153759	0.834628
ENSG00000267534	timepoint_12weeks_vs_timepoint_20weeks	1.17502	1.30282	0.253994	0.5726	1	0.232685	0.762873
ENSG00000267546	timepoint_12weeks_vs_timepoint_20weeks	0.737849	4.93239	0.0265997	0.168572	1	-0.438603	0.392121
ENSG00000267547	timepoint_12weeks_vs_timepoint_20weeks	0.886445	0.497509	0.480774	0.761623	1	-0.173897	0.87464
ENSG00000267549	timepoint_12weeks_vs_timepoint_20weeks	1.02161	0.0328495	0.856216	0.950707	1	0.0308383	0.975539
ENSG00000267551	timepoint_12weeks_vs_timepoint_20weeks	1.10181	0.103344	0.747925	0.906785	1	0.13988	0.951753
ENSG00000267554	timepoint_12weeks_vs_timepoint_20weeks	0.856133	1.46999	0.225657	0.541567	1	-0.224092	0.741787
ENSG00000267571	timepoint_12weeks_vs_timepoint_20weeks	1.02636	1.08046	0.298867	0.618622	1	0.0375314	0.79539
ENSG00000267575	timepoint_12weeks_vs_timepoint_20weeks	1.09385	0.915627	0.338876	0.655385	1	0.129413	0.814988
ENSG00000267576	timepoint_12weeks_vs_timepoint_20weeks	0.912163	2.10084	0.147558	0.438146	1	-0.132636	0.66573
ENSG00000267580	timepoint_12weeks_vs_timepoint_20weeks	0.919016	0.315233	0.574623	0.81812	1	-0.121838	0.911027
ENSG00000267598	timepoint_12weeks_vs_timepoint_20weeks	1.0437	0.491758	0.483321	0.763499	1	0.0617059	0.876208
ENSG00000267601	timepoint_12weeks_vs_timepoint_20weeks	1.00127	0.00629803	0.936763	0.979147	1	0.00182661	0.987898
ENSG00000267607	timepoint_12weeks_vs_timepoint_20weeks	0.891427	1.44092	0.230298	0.546779	1	-0.165812	0.744678
ENSG00000267632	timepoint_12weeks_vs_timepoint_20weeks	0.987201	0.0029437	0.956743	0.98603	1	-0.0185838	0.992572
ENSG00000267637	timepoint_12weeks_vs_timepoint_20weeks	0.997279	0.0137337	0.906734	0.96864	1	-0.003931	0.983852
ENSG00000267638	timepoint_12weeks_vs_timepoint_20weeks	0.917306	2.55934	0.109986	0.375109	1	-0.124525	0.612178
ENSG00000267648	timepoint_12weeks_vs_timepoint_20weeks	0.861893	1.38396	0.239731	0.5574	1	-0.21442	0.752521
ENSG00000267655	timepoint_12weeks_vs_timepoint_20weeks	0.698956	10.2001	0.00145188	0.0268053	0.327346	-0.516727	0.127567
ENSG00000267666	timepoint_12weeks_vs_timepoint_20weeks	0.914824	3.11647	0.0778349	0.311626	1	-0.128434	0.554767
ENSG00000267672	timepoint_12weeks_vs_timepoint_20weeks	0.851315	7.2171	0.00735086	0.0763867	0.932832	-0.232235	0.23961
ENSG00000267673	timepoint_12weeks_vs_timepoint_20weeks	0.918304	3.36053	0.067098	0.287099	1	-0.122956	0.530629
ENSG00000267676	timepoint_12weeks_vs_timepoint_20weeks	0.772935	1.10741	0.292922	0.612763	1	-0.371581	0.791892
ENSG00000267680	timepoint_12weeks_vs_timepoint_20weeks	1.01605	0.00010798	0.991711	0.9976	1	0.0229724	0.99859
ENSG00000267698	timepoint_12weeks_vs_timepoint_20weeks	0.814513	0.887847	0.346308	0.661589	1	-0.29599	0.81685
ENSG00000267702	timepoint_12weeks_vs_timepoint_20weeks	1.1158	2.4147	0.120543	0.393869	1	0.158072	0.629137
ENSG00000267710	timepoint_12weeks_vs_timepoint_20weeks	0.889178	0.752284	0.385979	0.694147	1	-0.169455	0.832971
ENSG00000267711	timepoint_12weeks_vs_timepoint_20weeks	0.91022	0.266146	0.606053	0.836109	1	-0.135713	0.91671
ENSG00000267717	timepoint_12weeks_vs_timepoint_20weeks	1.08547	0.165444	0.684287	0.876508	1	0.118318	0.936702
ENSG00000267727	timepoint_12weeks_vs_timepoint_20weeks	1.123	1.77909	0.18259	0.488829	1	0.167354	0.704251
ENSG00000267731	timepoint_12weeks_vs_timepoint_20weeks	0.987708	1.34e-05	0.997082	0.999111	1	-0.0178438	0.999604
ENSG00000267735	timepoint_12weeks_vs_timepoint_20weeks	0.774395	5.7035	0.0171311	0.12964	1	-0.368859	0.339722
ENSG00000267737	timepoint_12weeks_vs_timepoint_20weeks	0.818545	1.92832	0.165277	0.464669	1	-0.288866	0.687226
ENSG00000267745	timepoint_12weeks_vs_timepoint_20weeks	1.19601	1.19321	0.274967	0.594622	1	0.258231	0.77996
ENSG00000267750	timepoint_12weeks_vs_timepoint_20weeks	0.899662	0.733484	0.391978	0.699062	1	-0.152546	0.836064
ENSG00000267751	timepoint_12weeks_vs_timepoint_20weeks	0.637811	3.83154	0.0505975	0.244238	1	-0.648799	0.477825
ENSG00000267757	timepoint_12weeks_vs_timepoint_20weeks	0.803638	2.68033	0.101935	0.361115	1	-0.315383	0.600258
ENSG00000267764	timepoint_12weeks_vs_timepoint_20weeks	1.03252	0.779703	0.377462	0.687099	1	0.0461701	0.829997
ENSG00000267767	timepoint_12weeks_vs_timepoint_20weeks	0.858691	1.33128	0.248876	0.567609	1	-0.219789	0.759838
ENSG00000267769	timepoint_12weeks_vs_timepoint_20weeks	1.00873	0.0325234	0.856923	0.9509	1	0.0125443	0.975539
ENSG00000267783	timepoint_12weeks_vs_timepoint_20weeks	0.984549	0.103507	0.747734	0.906653	1	-0.022465	0.951753
ENSG00000267787	timepoint_12weeks_vs_timepoint_20weeks	0.979063	0.00276336	0.958088	0.986485	1	-0.0305264	0.992897
ENSG00000267796	timepoint_12weeks_vs_timepoint_20weeks	0.74962	3.33977	0.0679464	0.289163	1	-0.415769	0.533064
ENSG00000267801	timepoint_12weeks_vs_timepoint_20weeks	0.98447	1.68e-05	0.996731	0.998999	1	-0.0225801	0.999604
ENSG00000267811	timepoint_12weeks_vs_timepoint_20weeks	0.948101	0.0653132	0.798344	0.928041	1	-0.0768873	0.9644
ENSG00000267838	timepoint_12weeks_vs_timepoint_20weeks	0.988564	0.0835268	0.772638	0.91732	1	-0.0165944	0.958719
ENSG00000267855	timepoint_12weeks_vs_timepoint_20weeks	0.746728	6.31304	0.0121547	0.105158	1	-0.421345	0.300079
ENSG00000267858	timepoint_12weeks_vs_timepoint_20weeks	1.12598	0.00362066	0.952032	0.984442	1	0.171183	0.992023
ENSG00000267871	timepoint_12weeks_vs_timepoint_20weeks	0.890825	0.505761	0.477159	0.759437	1	-0.166787	0.873238
ENSG00000267892	timepoint_12weeks_vs_timepoint_20weeks	0.927715	0.82619	0.363614	0.675491	1	-0.108246	0.824369
ENSG00000267895	timepoint_12weeks_vs_timepoint_20weeks	0.845924	3.26885	0.0709323	0.296091	1	-0.2414	0.540172
ENSG00000267904	timepoint_12weeks_vs_timepoint_20weeks	1.08628	0.127395	0.72123	0.893952	1	0.119393	0.943431
ENSG00000267924	timepoint_12weeks_vs_timepoint_20weeks	0.932143	1.59609	0.206777	0.520063	1	-0.101377	0.725141
ENSG00000267939	timepoint_12weeks_vs_timepoint_20weeks	0.87669	1.05964	0.303567	0.623267	1	-0.189861	0.797346
ENSG00000267940	timepoint_12weeks_vs_timepoint_20weeks	0.92207	1.49984	0.221008	0.536737	1	-0.117052	0.738703
ENSG00000267959	timepoint_12weeks_vs_timepoint_20weeks	1.04203	0.834754	0.36114	0.673867	1	0.0594015	0.823942
ENSG00000267980	timepoint_12weeks_vs_timepoint_20weeks	0.825864	0.97315	0.324154	0.642808	1	-0.276024	0.806292
ENSG00000267984	timepoint_12weeks_vs_timepoint_20weeks	1.11491	0.379716	0.537907	0.796787	1	0.156924	0.896931
ENSG00000267990	timepoint_12weeks_vs_timepoint_20weeks	1.06495	0.558509	0.455052	0.745279	1	0.0907812	0.865859
ENSG00000268001	timepoint_12weeks_vs_timepoint_20weeks	0.942115	2.53025	0.112024	0.378897	1	-0.0860247	0.616342
ENSG00000268006	timepoint_12weeks_vs_timepoint_20weeks	0.866609	0.214179	0.643621	0.856021	1	-0.206546	0.925591
ENSG00000268015	timepoint_12weeks_vs_timepoint_20weeks	0.879872	2.83867	0.0923579	0.342677	1	-0.184635	0.585436
ENSG00000268027	timepoint_12weeks_vs_timepoint_20weeks	0.931002	0.91972	0.337799	0.654428	1	-0.103144	0.814682
ENSG00000268030	timepoint_12weeks_vs_timepoint_20weeks	0.941578	0.0177081	0.894166	0.964352	1	-0.086847	0.98155
ENSG00000268041	timepoint_12weeks_vs_timepoint_20weeks	1.0144	0.25785	0.611722	0.839114	1	0.0206269	0.918351
ENSG00000268043	timepoint_12weeks_vs_timepoint_20weeks	0.923505	0.553169	0.457215	0.746588	1	-0.114808	0.866631
ENSG00000268047	timepoint_12weeks_vs_timepoint_20weeks	0.867745	0.785548	0.37568	0.685456	1	-0.204657	0.829042
ENSG00000268050	timepoint_12weeks_vs_timepoint_20weeks	1.02351	0.086507	0.768732	0.915854	1	0.0335272	0.957031
ENSG00000268061	timepoint_12weeks_vs_timepoint_20weeks	1.19259	2.94935	0.0862471	0.329908	1	0.254099	0.572855
ENSG00000268069	timepoint_12weeks_vs_timepoint_20weeks	0.93094	0.205393	0.650509	0.859111	1	-0.10324	0.926571
ENSG00000268081	timepoint_12weeks_vs_timepoint_20weeks	0.957481	0.394057	0.530329	0.792463	1	-0.0626838	0.895826
ENSG00000268112	timepoint_12weeks_vs_timepoint_20weeks	0.925366	0.581598	0.445881	0.738549	1	-0.111904	0.861626
ENSG00000268119	timepoint_12weeks_vs_timepoint_20weeks	0.947945	0.280284	0.596642	0.830849	1	-0.0771246	0.91526
ENSG00000268129	timepoint_12weeks_vs_timepoint_20weeks	0.935215	0.546492	0.459942	0.748216	1	-0.0966299	0.867543
ENSG00000268149	timepoint_12weeks_vs_timepoint_20weeks	0.892847	0.95669	0.328278	0.64615	1	-0.163515	0.807397
ENSG00000268154	timepoint_12weeks_vs_timepoint_20weeks	0.820105	4.93311	0.0265886	0.168549	1	-0.28612	0.392121
ENSG00000268170	timepoint_12weeks_vs_timepoint_20weeks	0.919777	0.978921	0.322724	0.641575	1	-0.120645	0.805783
ENSG00000268189	timepoint_12weeks_vs_timepoint_20weeks	0.866528	0.49672	0.481123	0.761841	1	-0.206681	0.874794
ENSG00000268199	timepoint_12weeks_vs_timepoint_20weeks	0.959597	0.00392234	0.950076	0.983727	1	-0.0594996	0.991557
ENSG00000268201	timepoint_12weeks_vs_timepoint_20weeks	0.962455	0.737516	0.39068	0.697957	1	-0.0552089	0.835124
ENSG00000268204	timepoint_12weeks_vs_timepoint_20weeks	0.926813	0.0128421	0.909799	0.969718	1	-0.10965	0.984112
ENSG00000268205	timepoint_12weeks_vs_timepoint_20weeks	0.749002	5.13139	0.0237277	0.158021	1	-0.416959	0.381875
ENSG00000268230	timepoint_12weeks_vs_timepoint_20weeks	1.03776	0.0105068	0.91838	0.972184	1	0.0534696	0.984451
ENSG00000268240	timepoint_12weeks_vs_timepoint_20weeks	0.868444	1.0442	0.307113	0.626574	1	-0.203495	0.799602
ENSG00000268262	timepoint_12weeks_vs_timepoint_20weeks	1.05032	0.106839	0.743846	0.904787	1	0.0708233	0.950911
ENSG00000268279	timepoint_12weeks_vs_timepoint_20weeks	1.01781	0.00070502	0.978823	0.993375	1	0.0254649	0.997389
ENSG00000268292	timepoint_12weeks_vs_timepoint_20weeks	0.910469	0.0809421	0.776088	0.918705	1	-0.135318	0.959221
ENSG00000268320	timepoint_12weeks_vs_timepoint_20weeks	1.0432	0.115411	0.734143	0.900312	1	0.061017	0.948397
ENSG00000268362	timepoint_12weeks_vs_timepoint_20weeks	1.08245	0.151733	0.696975	0.882545	1	0.114301	0.939096
ENSG00000268401	timepoint_12weeks_vs_timepoint_20weeks	0.808595	7.65315	0.00578041	0.065562	0.800642	-0.30651	0.217644
ENSG00000268403	timepoint_12weeks_vs_timepoint_20weeks	0.850492	0.13184	0.716615	0.89176	1	-0.23363	0.941536
ENSG00000268433	timepoint_12weeks_vs_timepoint_20weeks	0.944221	1.06154	0.303133	0.62278	1	-0.0828035	0.797071
ENSG00000268471	timepoint_12weeks_vs_timepoint_20weeks	0.966497	0.47725	0.489844	0.767687	1	-0.0491623	0.879964
ENSG00000268475	timepoint_12weeks_vs_timepoint_20weeks	1.11239	0.455203	0.500043	0.774024	1	0.153669	0.883823
ENSG00000268510	timepoint_12weeks_vs_timepoint_20weeks	1.18302	4.29071	0.0385982	0.209492	1	0.242476	0.441005
ENSG00000268516	timepoint_12weeks_vs_timepoint_20weeks	1.03495	0.128768	0.719795	0.893215	1	0.0495606	0.942603
ENSG00000268518	timepoint_12weeks_vs_timepoint_20weeks	1.03631	0.26992	0.60351	0.83471	1	0.0514582	0.915969
ENSG00000268530	timepoint_12weeks_vs_timepoint_20weeks	0.9612	0.0519599	0.819738	0.936842	1	-0.0570921	0.970367
ENSG00000268555	timepoint_12weeks_vs_timepoint_20weeks	0.951701	0.0605396	0.8057	0.930848	1	-0.0714202	0.966433
ENSG00000268573	timepoint_12weeks_vs_timepoint_20weeks	0.839664	0.714053	0.39832	0.704409	1	-0.252117	0.839365
ENSG00000268575	timepoint_12weeks_vs_timepoint_20weeks	1.11446	1.37914	0.24055	0.558279	1	0.156349	0.752832
ENSG00000268583	timepoint_12weeks_vs_timepoint_20weeks	1.0072	0.0405994	0.840358	0.944708	1	0.0103566	0.972197
ENSG00000268584	timepoint_12weeks_vs_timepoint_20weeks	0.86839	1.69757	0.192931	0.501942	1	-0.203586	0.712603
ENSG00000268615	timepoint_12weeks_vs_timepoint_20weeks	0.849143	3.38564	0.0660872	0.284737	1	-0.23592	0.528002
ENSG00000268618	timepoint_12weeks_vs_timepoint_20weeks	1.08439	0.0438597	0.834161	0.942428	1	0.116889	0.97146
ENSG00000268658	timepoint_12weeks_vs_timepoint_20weeks	0.900951	1.27062	0.259943	0.578974	1	-0.15048	0.768756
ENSG00000268670	timepoint_12weeks_vs_timepoint_20weeks	0.987361	0.141648	0.706735	0.886939	1	-0.0183507	0.939783
ENSG00000268729	timepoint_12weeks_vs_timepoint_20weeks	0.850625	0.854996	0.355384	0.669008	1	-0.233405	0.820972
ENSG00000268744	timepoint_12weeks_vs_timepoint_20weeks	0.851429	0.588575	0.443167	0.736628	1	-0.232042	0.860552
ENSG00000268758	timepoint_12weeks_vs_timepoint_20weeks	1.12704	0.318436	0.572686	0.816947	1	0.172539	0.910017
ENSG00000268798	timepoint_12weeks_vs_timepoint_20weeks	0.811747	3.09128	0.0790439	0.314059	1	-0.300897	0.556084
ENSG00000268804	timepoint_12weeks_vs_timepoint_20weeks	1.20506	1.42187	0.233402	0.550044	1	0.2691	0.747143
ENSG00000268833	timepoint_12weeks_vs_timepoint_20weeks	0.929042	0.149512	0.699091	0.883403	1	-0.106184	0.939101
ENSG00000268849	timepoint_12weeks_vs_timepoint_20weeks	1.21577	0.730167	0.393051	0.699932	1	0.281876	0.836544
ENSG00000268854	timepoint_12weeks_vs_timepoint_20weeks	0.96595	0.0876538	0.767248	0.915148	1	-0.04998	0.956816
ENSG00000268858	timepoint_12weeks_vs_timepoint_20weeks	1.0321	0.147214	0.7013	0.884576	1	0.0455844	0.939477
ENSG00000268861	timepoint_12weeks_vs_timepoint_20weeks	0.946194	0.737272	0.390759	0.698028	1	-0.0797915	0.835124
ENSG00000268895	timepoint_12weeks_vs_timepoint_20weeks	1.12079	0.539682	0.462751	0.749789	1	0.164513	0.867613
ENSG00000268903	timepoint_12weeks_vs_timepoint_20weeks	1.03124	0.397324	0.52863	0.791516	1	0.0443812	0.895021
ENSG00000268912	timepoint_12weeks_vs_timepoint_20weeks	1.09823	0.0751133	0.784094	0.92236	1	0.135175	0.961755
ENSG00000268938	timepoint_12weeks_vs_timepoint_20weeks	0.831024	1.60436	0.205606	0.518418	1	-0.267038	0.724046
ENSG00000268945	timepoint_12weeks_vs_timepoint_20weeks	0.99478	0.108578	0.741844	0.903808	1	-0.0075506	0.950397
ENSG00000268983	timepoint_12weeks_vs_timepoint_20weeks	0.850398	1.79997	0.180045	0.485549	1	-0.23379	0.702058
ENSG00000268996	timepoint_12weeks_vs_timepoint_20weeks	0.911196	2.57302	0.109042	0.373523	1	-0.134167	0.61105
ENSG00000269001	timepoint_12weeks_vs_timepoint_20weeks	1.13154	1.03658	0.308885	0.628351	1	0.178289	0.800006
ENSG00000269019	timepoint_12weeks_vs_timepoint_20weeks	0.943958	0.117624	0.731704	0.899252	1	-0.0832059	0.947651
ENSG00000269028	timepoint_12weeks_vs_timepoint_20weeks	1.10726	0.631494	0.427012	0.725695	1	0.14699	0.854229
ENSG00000269038	timepoint_12weeks_vs_timepoint_20weeks	0.808021	0.231338	0.630648	0.849021	1	-0.307536	0.921759
ENSG00000269044	timepoint_12weeks_vs_timepoint_20weeks	0.924742	0.422534	0.515837	0.783957	1	-0.112878	0.889869
ENSG00000269050	timepoint_12weeks_vs_timepoint_20weeks	0.82231	5.18207	0.0230492	0.155213	1	-0.282245	0.378595
ENSG00000269072	timepoint_12weeks_vs_timepoint_20weeks	1.00129	0.042523	0.836671	0.943388	1	0.0018621	0.971608
ENSG00000269119	timepoint_12weeks_vs_timepoint_20weeks	0.841826	0.244392	0.621169	0.844099	1	-0.248407	0.920104
ENSG00000269145	timepoint_12weeks_vs_timepoint_20weeks	0.85873	1.77074	0.183619	0.490152	1	-0.219724	0.704538
ENSG00000269176	timepoint_12weeks_vs_timepoint_20weeks	1.01637	0.18443	0.667694	0.867941	1	0.0234204	0.931249
ENSG00000269186	timepoint_12weeks_vs_timepoint_20weeks	0.817391	5.47317	0.0195228	0.140413	1	-0.290902	0.356914
ENSG00000269194	timepoint_12weeks_vs_timepoint_20weeks	0.911724	0.138831	0.709531	0.888637	1	-0.133331	0.940864
ENSG00000269210	timepoint_12weeks_vs_timepoint_20weeks	0.899066	0.591528	0.442026	0.735966	1	-0.153501	0.860458
ENSG00000269220	timepoint_12weeks_vs_timepoint_20weeks	1.01454	0.908398	0.340789	0.657279	1	0.0208278	0.815862
ENSG00000269243	timepoint_12weeks_vs_timepoint_20weeks	0.931698	0.576142	0.448022	0.739941	1	-0.102066	0.862773
ENSG00000269246	timepoint_12weeks_vs_timepoint_20weeks	0.775092	2.87104	0.0905235	0.339079	1	-0.367561	0.581637
ENSG00000269292	timepoint_12weeks_vs_timepoint_20weeks	0.90218	0.130907	0.717576	0.892123	1	-0.148512	0.941861
ENSG00000269293	timepoint_12weeks_vs_timepoint_20weeks	0.915411	1.43562	0.231156	0.547757	1	-0.127509	0.744678
ENSG00000269303	timepoint_12weeks_vs_timepoint_20weeks	0.901386	5.28239	0.0217646	0.149942	1	-0.149783	0.370807
ENSG00000269313	timepoint_12weeks_vs_timepoint_20weeks	1.07561	0.00488078	0.944318	0.981617	1	0.105158	0.989959
ENSG00000269318	timepoint_12weeks_vs_timepoint_20weeks	0.960427	1.32082	0.250743	0.569477	1	-0.0582527	0.761246
ENSG00000269335	timepoint_12weeks_vs_timepoint_20weeks	0.991742	0.0101037	0.919956	0.972651	1	-0.0119635	0.984568
ENSG00000269343	timepoint_12weeks_vs_timepoint_20weeks	1.26623	0.00483361	0.944587	0.98168	1	0.340545	0.989959
ENSG00000269352	timepoint_12weeks_vs_timepoint_20weeks	0.925599	1.01281	0.314495	0.63372	1	-0.11154	0.801063
ENSG00000269371	timepoint_12weeks_vs_timepoint_20weeks	1.02661	0.00053304	0.981585	0.994501	1	0.0378874	0.998073
ENSG00000269374	timepoint_12weeks_vs_timepoint_20weeks	0.94109	0.23371	0.628901	0.848011	1	-0.0875955	0.92109
ENSG00000269386	timepoint_12weeks_vs_timepoint_20weeks	1.06057	0.295979	0.586545	0.825068	1	0.0848406	0.914566
ENSG00000269388	timepoint_12weeks_vs_timepoint_20weeks	1.19516	2.17161	0.14092	0.427702	1	0.257199	0.656671
ENSG00000269399	timepoint_12weeks_vs_timepoint_20weeks	1.32831	4.37248	0.0367964	0.203682	1	0.409592	0.432428
ENSG00000269404	timepoint_12weeks_vs_timepoint_20weeks	1.10602	0.318476	0.572662	0.816947	1	0.145372	0.910017
ENSG00000269439	timepoint_12weeks_vs_timepoint_20weeks	0.917796	1.27796	0.258572	0.577424	1	-0.123755	0.767198
ENSG00000269480	timepoint_12weeks_vs_timepoint_20weeks	0.944031	0.348344	0.555196	0.806687	1	-0.0830943	0.901285
ENSG00000269487	timepoint_12weeks_vs_timepoint_20weeks	1.03616	0.70593	0.401016	0.706587	1	0.0512409	0.841014
ENSG00000269514	timepoint_12weeks_vs_timepoint_20weeks	0.932647	0.226414	0.634308	0.851079	1	-0.100597	0.922942
ENSG00000269553	timepoint_12weeks_vs_timepoint_20weeks	0.933642	0.904234	0.341898	0.658108	1	-0.0990587	0.815958
ENSG00000269556	timepoint_12weeks_vs_timepoint_20weeks	1.17234	5.08936	0.0243063	0.160258	1	0.22939	0.385426
ENSG00000269604	timepoint_12weeks_vs_timepoint_20weeks	0.894768	1.32654	0.249719	0.568484	1	-0.160415	0.76059
ENSG00000269609	timepoint_12weeks_vs_timepoint_20weeks	1.09035	0.647726	0.421134	0.721305	1	0.124787	0.850169
ENSG00000269621	timepoint_12weeks_vs_timepoint_20weeks	0.917774	1.17508	0.278642	0.59866	1	-0.123789	0.782018
ENSG00000269656	timepoint_12weeks_vs_timepoint_20weeks	1.15547	0.0950683	0.7579	0.910611	1	0.208482	0.953057
ENSG00000269680	timepoint_12weeks_vs_timepoint_20weeks	1.02297	0.685934	0.407765	0.711619	1	0.0327625	0.843854
ENSG00000269688	timepoint_12weeks_vs_timepoint_20weeks	1.13531	0.0966684	0.755935	0.909838	1	0.18309	0.952878
ENSG00000269696	timepoint_12weeks_vs_timepoint_20weeks	0.956646	0.494563	0.482076	0.762793	1	-0.0639429	0.875874
ENSG00000269711	timepoint_12weeks_vs_timepoint_20weeks	0.804879	7.29312	0.00704852	0.0744912	0.909684	-0.313156	0.239186
ENSG00000269713	timepoint_12weeks_vs_timepoint_20weeks	1.0483	0.635206	0.425657	0.724628	1	0.0680508	0.853308
ENSG00000269743	timepoint_12weeks_vs_timepoint_20weeks	0.849396	2.67303	0.102402	0.362051	1	-0.235491	0.601475
ENSG00000269800	timepoint_12weeks_vs_timepoint_20weeks	1.02386	0.744135	0.388563	0.696252	1	0.0340157	0.834261
ENSG00000269807	timepoint_12weeks_vs_timepoint_20weeks	1.0553	0.00761348	0.930488	0.976614	1	0.0776596	0.986838
ENSG00000269815	timepoint_12weeks_vs_timepoint_20weeks	0.958562	0.468242	0.493969	0.770476	1	-0.0610568	0.881018
ENSG00000269821	timepoint_12weeks_vs_timepoint_20weeks	0.969184	0.542409	0.461623	0.749252	1	-0.0451572	0.867543
ENSG00000269825	timepoint_12weeks_vs_timepoint_20weeks	1.02073	0.0260627	0.871783	0.956458	1	0.0296067	0.978028
ENSG00000269834	timepoint_12weeks_vs_timepoint_20weeks	0.968765	0.0126159	0.910594	0.969975	1	-0.0457811	0.984112
ENSG00000269837	timepoint_12weeks_vs_timepoint_20weeks	1.29384	1.609	0.204951	0.517653	1	0.371665	0.723634
ENSG00000269858	timepoint_12weeks_vs_timepoint_20weeks	1.17164	0.741335	0.389457	0.696994	1	0.22853	0.834521
ENSG00000269877	timepoint_12weeks_vs_timepoint_20weeks	0.950467	0.302152	0.582669	0.823131	1	-0.0732912	0.913756
ENSG00000269887	timepoint_12weeks_vs_timepoint_20weeks	0.724319	4.1897	0.0409528	0.216486	1	-0.465303	0.448587
ENSG00000269888	timepoint_12weeks_vs_timepoint_20weeks	0.841689	4.05355	0.044368	0.226327	1	-0.248641	0.459193
ENSG00000269889	timepoint_12weeks_vs_timepoint_20weeks	0.986083	0.703319	0.401888	0.707253	1	-0.0202194	0.841425
ENSG00000269892	timepoint_12weeks_vs_timepoint_20weeks	0.786547	3.60877	0.0577868	0.263711	1	-0.346395	0.502202
ENSG00000269893	timepoint_12weeks_vs_timepoint_20weeks	0.77894	9.99492	0.00162088	0.0287729	0.351374	-0.360416	0.133252
ENSG00000269896	timepoint_12weeks_vs_timepoint_20weeks	1.00614	0.00376128	0.95111	0.9841	1	0.00882691	0.991906
ENSG00000269899	timepoint_12weeks_vs_timepoint_20weeks	0.895055	0.849126	0.35704	0.670582	1	-0.159951	0.822076
ENSG00000269918	timepoint_12weeks_vs_timepoint_20weeks	1.45371	3.5996	0.058105	0.264447	1	0.53974	0.502777
ENSG00000269924	timepoint_12weeks_vs_timepoint_20weeks	0.91782	1.35233	0.245171	0.563361	1	-0.123717	0.756157
ENSG00000269925	timepoint_12weeks_vs_timepoint_20weeks	1.00996	0.265751	0.60632	0.836203	1	0.0142991	0.91671
ENSG00000269926	timepoint_12weeks_vs_timepoint_20weeks	0.768552	4.79333	0.0288196	0.176614	1	-0.379785	0.401142
ENSG00000269929	timepoint_12weeks_vs_timepoint_20weeks	0.990774	0.0890957	0.765397	0.914496	1	-0.0133726	0.956416
ENSG00000269930	timepoint_12weeks_vs_timepoint_20weeks	0.914411	1.89753	0.168689	0.469635	1	-0.129085	0.691836
ENSG00000269934	timepoint_12weeks_vs_timepoint_20weeks	0.944894	0.584406	0.444786	0.737832	1	-0.0817761	0.861121
ENSG00000269939	timepoint_12weeks_vs_timepoint_20weeks	1.04911	0.124351	0.724443	0.895566	1	0.0691718	0.944617
ENSG00000269940	timepoint_12weeks_vs_timepoint_20weeks	1.00465	0.0146433	0.90371	0.9677	1	0.00669699	0.98287
ENSG00000269949	timepoint_12weeks_vs_timepoint_20weeks	0.955	1.50766	0.219809	0.535252	1	-0.0664279	0.736646
ENSG00000269954	timepoint_12weeks_vs_timepoint_20weeks	0.991637	0.0587364	0.808558	0.932053	1	-0.012116	0.967208
ENSG00000269956	timepoint_12weeks_vs_timepoint_20weeks	0.938246	1.78005	0.182472	0.488675	1	-0.0919626	0.704227
ENSG00000269958	timepoint_12weeks_vs_timepoint_20weeks	0.942656	0.913249	0.339504	0.656065	1	-0.0851965	0.815408
ENSG00000269961	timepoint_12weeks_vs_timepoint_20weeks	0.984523	0.0227773	0.880071	0.959077	1	-0.0225028	0.978776
ENSG00000269968	timepoint_12weeks_vs_timepoint_20weeks	1.01767	0.0156309	0.900532	0.966631	1	0.025274	0.98243
ENSG00000269970	timepoint_12weeks_vs_timepoint_20weeks	1.00785	0.104693	0.746342	0.905921	1	0.011278	0.951424
ENSG00000269973	timepoint_12weeks_vs_timepoint_20weeks	0.925014	1.40949	0.235447	0.552327	1	-0.112453	0.74861
ENSG00000269976	timepoint_12weeks_vs_timepoint_20weeks	0.947185	0.434215	0.510092	0.780641	1	-0.0782816	0.887205
ENSG00000269981	timepoint_12weeks_vs_timepoint_20weeks	1.0174	0.276409	0.599191	0.832115	1	0.0248923	0.915318
ENSG00000270006	timepoint_12weeks_vs_timepoint_20weeks	0.930442	0.855366	0.35528	0.668906	1	-0.104013	0.820972
ENSG00000270012	timepoint_12weeks_vs_timepoint_20weeks	1.15949	3.215	0.073293	0.301303	1	0.213491	0.544951
ENSG00000270022	timepoint_12weeks_vs_timepoint_20weeks	1.07802	0.488534	0.484758	0.7643	1	0.108384	0.876843
ENSG00000270030	timepoint_12weeks_vs_timepoint_20weeks	0.927941	0.287489	0.591963	0.828317	1	-0.107895	0.91526
ENSG00000270031	timepoint_12weeks_vs_timepoint_20weeks	0.910582	1.53468	0.215726	0.530565	1	-0.135138	0.732272
ENSG00000270049	timepoint_12weeks_vs_timepoint_20weeks	1.05665	0.376478	0.539645	0.797758	1	0.0795038	0.897029
ENSG00000270055	timepoint_12weeks_vs_timepoint_20weeks	0.936502	0.0770916	0.78134	0.92112	1	-0.0946457	0.961092
ENSG00000270060	timepoint_12weeks_vs_timepoint_20weeks	0.922816	0.525864	0.468535	0.753396	1	-0.115885	0.869289
ENSG00000270061	timepoint_12weeks_vs_timepoint_20weeks	0.835157	3.92026	0.0480037	0.236803	1	-0.259881	0.469492
ENSG00000270062	timepoint_12weeks_vs_timepoint_20weeks	0.888576	0.877286	0.349191	0.663949	1	-0.170433	0.817599
ENSG00000270069	timepoint_12weeks_vs_timepoint_20weeks	1.04941	0.0951208	0.757835	0.910601	1	0.0695816	0.953057
ENSG00000270072	timepoint_12weeks_vs_timepoint_20weeks	0.991596	0.428841	0.512721	0.782095	1	-0.0121751	0.888075
ENSG00000270075	timepoint_12weeks_vs_timepoint_20weeks	1.00906	0.176994	0.674067	0.871591	1	0.0130128	0.933419
ENSG00000270077	timepoint_12weeks_vs_timepoint_20weeks	0.871506	1.09403	0.295855	0.615703	1	-0.198417	0.793413
ENSG00000270083	timepoint_12weeks_vs_timepoint_20weeks	0.997584	1.79e-06	0.998933	0.999667	1	-0.0034897	0.999687
ENSG00000270084	timepoint_12weeks_vs_timepoint_20weeks	1.00393	0.161616	0.687766	0.878194	1	0.00565212	0.937404
ENSG00000270091	timepoint_12weeks_vs_timepoint_20weeks	0.947427	0.485242	0.486233	0.765144	1	-0.077914	0.877619
ENSG00000270094	timepoint_12weeks_vs_timepoint_20weeks	1.05286	0.233392	0.629135	0.848117	1	0.0743197	0.921154
ENSG00000270096	timepoint_12weeks_vs_timepoint_20weeks	0.999319	0.150129	0.698501	0.883201	1	-0.0009832	0.939101
ENSG00000270104	timepoint_12weeks_vs_timepoint_20weeks	1.04195	0.353452	0.552311	0.804816	1	0.0592818	0.900057
ENSG00000270108	timepoint_12weeks_vs_timepoint_20weeks	0.844546	5.03578	0.0250649	0.163059	1	-0.243751	0.386751
ENSG00000270117	timepoint_12weeks_vs_timepoint_20weeks	0.939107	1.06249	0.302918	0.622546	1	-0.0906385	0.797071
ENSG00000270120	timepoint_12weeks_vs_timepoint_20weeks	0.91194	0.891248	0.345386	0.660976	1	-0.13299	0.81685
ENSG00000270127	timepoint_12weeks_vs_timepoint_20weeks	1.08481	0.243522	0.621791	0.844469	1	0.117449	0.920198
ENSG00000270157	timepoint_12weeks_vs_timepoint_20weeks	0.916972	0.202749	0.652616	0.860327	1	-0.12505	0.927253
ENSG00000270164	timepoint_12weeks_vs_timepoint_20weeks	1.00231	0.0702228	0.791072	0.92506	1	0.00333311	0.96287
ENSG00000270165	timepoint_12weeks_vs_timepoint_20weeks	0.870575	3.43162	0.0642781	0.280072	1	-0.19996	0.520473
ENSG00000270170	timepoint_12weeks_vs_timepoint_20weeks	0.9267	0.420484	0.516857	0.784558	1	-0.109826	0.890133
ENSG00000270175	timepoint_12weeks_vs_timepoint_20weeks	0.963475	0.00012333	0.991142	0.997548	1	-0.0536815	0.99859
ENSG00000270179	timepoint_12weeks_vs_timepoint_20weeks	0.923642	0.0771344	0.781281	0.921094	1	-0.114595	0.961082
ENSG00000270194	timepoint_12weeks_vs_timepoint_20weeks	0.988631	0.00088686	0.976249	0.992342	1	-0.0164965	0.996955
ENSG00000270195	timepoint_12weeks_vs_timepoint_20weeks	0.949155	0.255894	0.613076	0.839859	1	-0.0752849	0.918482
ENSG00000270210	timepoint_12weeks_vs_timepoint_20weeks	1.07827	0.128804	0.719757	0.893215	1	0.108717	0.942603
ENSG00000270231	timepoint_12weeks_vs_timepoint_20weeks	1.05421	0.578754	0.446995	0.739298	1	0.0761626	0.862098
ENSG00000270240	timepoint_12weeks_vs_timepoint_20weeks	0.878423	1.52028	0.21789	0.533011	1	-0.187012	0.733343
ENSG00000270276	timepoint_12weeks_vs_timepoint_20weeks	1.07218	0.553403	0.45712	0.746508	1	0.100554	0.866631
ENSG00000270277	timepoint_12weeks_vs_timepoint_20weeks	0.799724	3.09895	0.0786738	0.313404	1	-0.322426	0.555562
ENSG00000270330	timepoint_12weeks_vs_timepoint_20weeks	0.855461	0.126621	0.722042	0.894386	1	-0.225226	0.943905
ENSG00000270339	timepoint_12weeks_vs_timepoint_20weeks	0.959824	1.60526	0.205479	0.518349	1	-0.0591576	0.724046
ENSG00000270344	timepoint_12weeks_vs_timepoint_20weeks	0.872875	1.37698	0.240919	0.558679	1	-0.196153	0.752912
ENSG00000270354	timepoint_12weeks_vs_timepoint_20weeks	0.866495	5.30433	0.0214937	0.148914	1	-0.206736	0.369198
ENSG00000270362	timepoint_12weeks_vs_timepoint_20weeks	1.06294	0.0304505	0.86151	0.952771	1	0.0880615	0.976506
ENSG00000270379	timepoint_12weeks_vs_timepoint_20weeks	0.916828	1.45277	0.228393	0.544522	1	-0.125277	0.742875
ENSG00000270419	timepoint_12weeks_vs_timepoint_20weeks	1.11024	0.326174	0.56806	0.81388	1	0.15087	0.907238
ENSG00000270426	timepoint_12weeks_vs_timepoint_20weeks	1.24138	1.992	0.158469	0.454246	1	0.311948	0.678031
ENSG00000270441	timepoint_12weeks_vs_timepoint_20weeks	0.914141	2.03692	0.153858	0.447663	1	-0.129511	0.675653
ENSG00000270504	timepoint_12weeks_vs_timepoint_20weeks	1.05796	1.23218	0.267273	0.58681	1	0.0812814	0.774662
ENSG00000270542	timepoint_12weeks_vs_timepoint_20weeks	0.856155	3.51119	0.0612709	0.272617	1	-0.224056	0.513345
ENSG00000270550	timepoint_12weeks_vs_timepoint_20weeks	1.06949	0.00963273	0.921837	0.973268	1	0.0969245	0.984932
ENSG00000270557	timepoint_12weeks_vs_timepoint_20weeks	1.00829	0.505362	0.477333	0.759617	1	0.0119121	0.873301
ENSG00000270558	timepoint_12weeks_vs_timepoint_20weeks	1.05571	0.000132	0.990836	0.997502	1	0.07822	0.99859
ENSG00000270562	timepoint_12weeks_vs_timepoint_20weeks	0.981637	0.167118	0.682781	0.875761	1	-0.0267387	0.935996
ENSG00000270574	timepoint_12weeks_vs_timepoint_20weeks	1.15041	0.179616	0.671802	0.870512	1	0.202153	0.933336
ENSG00000270580	timepoint_12weeks_vs_timepoint_20weeks	1.02055	1.2e-08	0.999912	0.999949	1	0.0293529	0.999912
ENSG00000270589	timepoint_12weeks_vs_timepoint_20weeks	1.02795	0.47087	0.492759	0.7697	1	0.0397731	0.880967
ENSG00000270605	timepoint_12weeks_vs_timepoint_20weeks	1.13683	1.10418	0.293624	0.613368	1	0.185014	0.792047
ENSG00000270629	timepoint_12weeks_vs_timepoint_20weeks	1.07019	0.28367	0.594434	0.829453	1	0.0978685	0.91526
ENSG00000270638	timepoint_12weeks_vs_timepoint_20weeks	0.987354	0.0998285	0.752107	0.908444	1	-0.0183602	0.952152
ENSG00000270640	timepoint_12weeks_vs_timepoint_20weeks	0.899739	1.22127	0.269398	0.589005	1	-0.152421	0.774813
ENSG00000270641	timepoint_12weeks_vs_timepoint_20weeks	1.0943	0.370818	0.542708	0.799382	1	0.130013	0.897636
ENSG00000270647	timepoint_12weeks_vs_timepoint_20weeks	0.890967	4.01036	0.0455132	0.229867	1	-0.166555	0.462347
ENSG00000270659	timepoint_12weeks_vs_timepoint_20weeks	0.900921	1.64389	0.200114	0.511593	1	-0.150528	0.719821
ENSG00000270673	timepoint_12weeks_vs_timepoint_20weeks	0.784079	2.9271	0.0874392	0.332675	1	-0.350928	0.574566
ENSG00000270681	timepoint_12weeks_vs_timepoint_20weeks	0.582615	6.2906	0.0123084	0.105944	1	-0.779385	0.30032
ENSG00000270755	timepoint_12weeks_vs_timepoint_20weeks	1.1288	0.935555	0.333677	0.650803	1	0.174784	0.811994
ENSG00000270761	timepoint_12weeks_vs_timepoint_20weeks	0.924919	1.35058	0.245477	0.563739	1	-0.112601	0.756605
ENSG00000270781	timepoint_12weeks_vs_timepoint_20weeks	0.93879	0.314888	0.574832	0.818203	1	-0.0911257	0.911027
ENSG00000270802	timepoint_12weeks_vs_timepoint_20weeks	0.955654	1.06314	0.30277	0.622396	1	-0.0654397	0.796861
ENSG00000270804	timepoint_12weeks_vs_timepoint_20weeks	0.920608	1.03525	0.309194	0.628655	1	-0.119341	0.800067
ENSG00000270816	timepoint_12weeks_vs_timepoint_20weeks	0.955241	0.314555	0.575035	0.818309	1	-0.0660633	0.911027
ENSG00000270820	timepoint_12weeks_vs_timepoint_20weeks	0.934583	1.77787	0.18274	0.489076	1	-0.097605	0.704251
ENSG00000270828	timepoint_12weeks_vs_timepoint_20weeks	0.78105	6.00577	0.0144436	0.116585	1	-0.356513	0.318465
ENSG00000270878	timepoint_12weeks_vs_timepoint_20weeks	1.05917	1.18972	0.275671	0.595524	1	0.0829335	0.780378
ENSG00000270882	timepoint_12weeks_vs_timepoint_20weeks	1.04591	0.0759997	0.782855	0.921762	1	0.0647608	0.961385
ENSG00000270894	timepoint_12weeks_vs_timepoint_20weeks	0.936013	1.71969	0.190058	0.498477	1	-0.095399	0.710577
ENSG00000270933	timepoint_12weeks_vs_timepoint_20weeks	0.987332	0.138179	0.710184	0.88885	1	-0.0183932	0.940864
ENSG00000270956	timepoint_12weeks_vs_timepoint_20weeks	0.823621	1.31041	0.252616	0.571124	1	-0.279947	0.76214
ENSG00000270959	timepoint_12weeks_vs_timepoint_20weeks	1.24081	0.773694	0.379305	0.688515	1	0.311283	0.83097
ENSG00000270964	timepoint_12weeks_vs_timepoint_20weeks	0.854052	1.78763	0.181544	0.487427	1	-0.227603	0.703366
ENSG00000270972	timepoint_12weeks_vs_timepoint_20weeks	1.00339	0.0921154	0.761573	0.912531	1	0.00487725	0.95487
ENSG00000271009	timepoint_12weeks_vs_timepoint_20weeks	0.785356	2.26675	0.132519	0.413833	1	-0.348582	0.645844
ENSG00000271011	timepoint_12weeks_vs_timepoint_20weeks	0.970382	0.00965686	0.92174	0.973224	1	-0.0433747	0.984907
ENSG00000271092	timepoint_12weeks_vs_timepoint_20weeks	0.948414	2.46562	0.116704	0.387217	1	-0.0764107	0.625056
ENSG00000271109	timepoint_12weeks_vs_timepoint_20weeks	0.516158	4.84232	0.0280163	0.173651	1	-0.954116	0.395973
ENSG00000271122	timepoint_12weeks_vs_timepoint_20weeks	1.03616	1.26095	0.261763	0.580867	1	0.0512502	0.770214
ENSG00000271133	timepoint_12weeks_vs_timepoint_20weeks	0.987557	0.498503	0.480337	0.76134	1	-0.0180639	0.874618
ENSG00000271147	timepoint_12weeks_vs_timepoint_20weeks	1.24746	0.687104	0.407365	0.711437	1	0.318999	0.843854
ENSG00000271151	timepoint_12weeks_vs_timepoint_20weeks	0.903522	0.916406	0.338671	0.655207	1	-0.146368	0.814988
ENSG00000271155	timepoint_12weeks_vs_timepoint_20weeks	1.04623	0.229304	0.632154	0.849796	1	0.0651977	0.921984
ENSG00000271200	timepoint_12weeks_vs_timepoint_20weeks	0.894018	1.21499	0.270634	0.590151	1	-0.161624	0.775055
ENSG00000271204	timepoint_12weeks_vs_timepoint_20weeks	1.02194	0.107528	0.743051	0.904317	1	0.0313157	0.950746
ENSG00000271227	timepoint_12weeks_vs_timepoint_20weeks	0.926603	1.02212	0.312282	0.631534	1	-0.109976	0.800413
ENSG00000271254	timepoint_12weeks_vs_timepoint_20weeks	0.855512	1.57067	0.210427	0.524476	1	-0.225141	0.727839
ENSG00000271270	timepoint_12weeks_vs_timepoint_20weeks	0.889557	0.0591769	0.807856	0.931753	1	-0.168841	0.967035
ENSG00000271303	timepoint_12weeks_vs_timepoint_20weeks	1.00931	0.455537	0.499886	0.773951	1	0.0133641	0.883649
ENSG00000271304	timepoint_12weeks_vs_timepoint_20weeks	0.784141	2.64719	0.104074	0.365021	1	-0.350814	0.604668
ENSG00000271320	timepoint_12weeks_vs_timepoint_20weeks	1.03097	0.0184277	0.89205	0.963491	1	0.0440023	0.981111
ENSG00000271327	timepoint_12weeks_vs_timepoint_20weeks	0.980919	0.020254	0.886861	0.96168	1	-0.0277938	0.98039
ENSG00000271335	timepoint_12weeks_vs_timepoint_20weeks	0.997393	0.0522521	0.81924	0.936539	1	-0.0037656	0.970319
ENSG00000271344	timepoint_12weeks_vs_timepoint_20weeks	0.850527	2.37974	0.12326	0.39829	1	-0.233571	0.632164
ENSG00000271361	timepoint_12weeks_vs_timepoint_20weeks	1.16317	0.457507	0.498961	0.773434	1	0.218059	0.883458
ENSG00000271380	timepoint_12weeks_vs_timepoint_20weeks	0.861076	0.7986	0.371745	0.68209	1	-0.215788	0.828398
ENSG00000271425	timepoint_12weeks_vs_timepoint_20weeks	1.07405	0.419724	0.517236	0.784729	1	0.103065	0.890225
ENSG00000271427	timepoint_12weeks_vs_timepoint_20weeks	0.991418	0.298067	0.585228	0.824317	1	-0.0124353	0.914259
ENSG00000271447	timepoint_12weeks_vs_timepoint_20weeks	0.946315	0.175848	0.675063	0.871995	1	-0.0796075	0.933419
ENSG00000271461	timepoint_12weeks_vs_timepoint_20weeks	0.903695	0.1261	0.722591	0.894721	1	-0.146092	0.944352
ENSG00000271503	timepoint_12weeks_vs_timepoint_20weeks	0.99798	0.168019	0.681973	0.875421	1	-0.0029169	0.935953
ENSG00000271533	timepoint_12weeks_vs_timepoint_20weeks	0.905875	0.291934	0.589114	0.826406	1	-0.142616	0.914741
ENSG00000271538	timepoint_12weeks_vs_timepoint_20weeks	1.00113	0.00058324	0.980738	0.994133	1	0.00163041	0.997966
ENSG00000271551	timepoint_12weeks_vs_timepoint_20weeks	0.804916	3.99731	0.0458654	0.230811	1	-0.313091	0.463231
ENSG00000271553	timepoint_12weeks_vs_timepoint_20weeks	0.900619	0.138106	0.710257	0.888871	1	-0.151011	0.940864
ENSG00000271555	timepoint_12weeks_vs_timepoint_20weeks	1.06411	0.264809	0.606958	0.836521	1	0.0896438	0.916826
ENSG00000271576	timepoint_12weeks_vs_timepoint_20weeks	1.00316	0.203046	0.652379	0.860199	1	0.00455678	0.927253
ENSG00000271590	timepoint_12weeks_vs_timepoint_20weeks	0.877296	3.4094	0.0651458	0.282188	1	-0.188865	0.523446
ENSG00000271601	timepoint_12weeks_vs_timepoint_20weeks	0.94727	0.624433	0.429607	0.727723	1	-0.0781522	0.855502
ENSG00000271605	timepoint_12weeks_vs_timepoint_20weeks	1.12776	2.88434	0.0897813	0.337644	1	0.17346	0.580035
ENSG00000271614	timepoint_12weeks_vs_timepoint_20weeks	0.95628	0.00200401	0.964303	0.988535	1	-0.0644945	0.994446
ENSG00000271643	timepoint_12weeks_vs_timepoint_20weeks	1.10396	0.147127	0.701384	0.884638	1	0.142689	0.939477
ENSG00000271646	timepoint_12weeks_vs_timepoint_20weeks	1.05724	0.0464804	0.829353	0.940594	1	0.0803054	0.971112
ENSG00000271725	timepoint_12weeks_vs_timepoint_20weeks	1.11787	2.39572	0.12201	0.396396	1	0.160748	0.6319
ENSG00000271734	timepoint_12weeks_vs_timepoint_20weeks	0.935903	0.199241	0.655439	0.861823	1	-0.0955697	0.92792
ENSG00000271736	timepoint_12weeks_vs_timepoint_20weeks	0.903791	1.62343	0.202934	0.515107	1	-0.145939	0.722007
ENSG00000271737	timepoint_12weeks_vs_timepoint_20weeks	0.819109	1.11079	0.292186	0.611981	1	-0.287872	0.791124
ENSG00000271746	timepoint_12weeks_vs_timepoint_20weeks	0.98907	0.285914	0.592979	0.82887	1	-0.0158561	0.91526
ENSG00000271751	timepoint_12weeks_vs_timepoint_20weeks	0.995476	0.172176	0.678281	0.873778	1	-0.0065417	0.934789
ENSG00000271780	timepoint_12weeks_vs_timepoint_20weeks	0.680996	1.19929	0.273749	0.593392	1	-0.554282	0.779315
ENSG00000271788	timepoint_12weeks_vs_timepoint_20weeks	1.05378	0.33219	0.564513	0.811781	1	0.0755731	0.905243
ENSG00000271795	timepoint_12weeks_vs_timepoint_20weeks	0.944107	1.10169	0.29417	0.614008	1	-0.0829772	0.792175
ENSG00000271797	timepoint_12weeks_vs_timepoint_20weeks	1.03423	0.946901	0.330764	0.648317	1	0.0485531	0.809459
ENSG00000271806	timepoint_12weeks_vs_timepoint_20weeks	1.16339	1.72452	0.189438	0.497568	1	0.218331	0.710577
ENSG00000271815	timepoint_12weeks_vs_timepoint_20weeks	0.877842	1.09287	0.296109	0.615913	1	-0.187967	0.793464
ENSG00000271816	timepoint_12weeks_vs_timepoint_20weeks	0.961716	0.682797	0.408839	0.712446	1	-0.0563175	0.844405
ENSG00000271819	timepoint_12weeks_vs_timepoint_20weeks	0.769836	3.59989	0.058095	0.26443	1	-0.377376	0.502777
ENSG00000271821	timepoint_12weeks_vs_timepoint_20weeks	1.0359	0.507529	0.47639	0.758983	1	0.050889	0.873189
ENSG00000271828	timepoint_12weeks_vs_timepoint_20weeks	0.89222	0.826009	0.363666	0.675501	1	-0.164529	0.824369
ENSG00000271851	timepoint_12weeks_vs_timepoint_20weeks	0.874121	0.74523	0.388215	0.695966	1	-0.194095	0.834261
ENSG00000271853	timepoint_12weeks_vs_timepoint_20weeks	0.982098	0.210802	0.646248	0.857151	1	-0.0260609	0.925613
ENSG00000271855	timepoint_12weeks_vs_timepoint_20weeks	0.982983	0.0104473	0.918611	0.972215	1	-0.0247613	0.984451
ENSG00000271856	timepoint_12weeks_vs_timepoint_20weeks	1.11863	1.76312	0.184564	0.491411	1	0.161738	0.705647
ENSG00000271857	timepoint_12weeks_vs_timepoint_20weeks	1.03443	0.403678	0.525353	0.789907	1	0.0488311	0.894438
ENSG00000271858	timepoint_12weeks_vs_timepoint_20weeks	1.15764	2.42586	0.11969	0.392468	1	0.211185	0.628182
ENSG00000271862	timepoint_12weeks_vs_timepoint_20weeks	0.871163	1.11131	0.292073	0.61195	1	-0.198986	0.791101
ENSG00000271869	timepoint_12weeks_vs_timepoint_20weeks	0.884461	1.05452	0.304736	0.624335	1	-0.177129	0.797791
ENSG00000271870	timepoint_12weeks_vs_timepoint_20weeks	0.895693	0.0616139	0.804018	0.930319	1	-0.158924	0.966382
ENSG00000271871	timepoint_12weeks_vs_timepoint_20weeks	0.89496	1.97354	0.160409	0.457231	1	-0.160105	0.679983
ENSG00000271882	timepoint_12weeks_vs_timepoint_20weeks	0.88563	1.33844	0.247608	0.566156	1	-0.175225	0.758627
ENSG00000271888	timepoint_12weeks_vs_timepoint_20weeks	0.908985	0.00131566	0.971073	0.990772	1	-0.137672	0.995503
ENSG00000271895	timepoint_12weeks_vs_timepoint_20weeks	1.21898	0.764389	0.382186	0.690933	1	0.285671	0.83097
ENSG00000271913	timepoint_12weeks_vs_timepoint_20weeks	0.961803	0.534279	0.464999	0.751334	1	-0.0561871	0.868548
ENSG00000271918	timepoint_12weeks_vs_timepoint_20weeks	0.942354	0.106379	0.744379	0.905052	1	-0.0856588	0.951017
ENSG00000271933	timepoint_12weeks_vs_timepoint_20weeks	0.955873	0.517198	0.472221	0.755804	1	-0.0651086	0.871231
ENSG00000271943	timepoint_12weeks_vs_timepoint_20weeks	0.765876	4.27977	0.0388462	0.210199	1	-0.384818	0.442152
ENSG00000271952	timepoint_12weeks_vs_timepoint_20weeks	0.958412	0.504405	0.47775	0.759931	1	-0.0612826	0.873439
ENSG00000271964	timepoint_12weeks_vs_timepoint_20weeks	1.0655	0.230713	0.631109	0.849274	1	0.0915264	0.921759
ENSG00000271966	timepoint_12weeks_vs_timepoint_20weeks	0.952377	0.617991	0.431996	0.728999	1	-0.0703951	0.856598
ENSG00000271969	timepoint_12weeks_vs_timepoint_20weeks	1.04328	0.885499	0.346946	0.662057	1	0.0611299	0.81685
ENSG00000271971	timepoint_12weeks_vs_timepoint_20weeks	0.811991	2.7271	0.0989982	0.355472	1	-0.300464	0.594593
ENSG00000271976	timepoint_12weeks_vs_timepoint_20weeks	1.02977	0.904817	0.341742	0.657973	1	0.0423273	0.815934
ENSG00000271980	timepoint_12weeks_vs_timepoint_20weeks	0.908058	1.59861	0.206419	0.519639	1	-0.139144	0.725141
ENSG00000271984	timepoint_12weeks_vs_timepoint_20weeks	0.928781	0.194945	0.658936	0.863456	1	-0.10659	0.928935
ENSG00000271993	timepoint_12weeks_vs_timepoint_20weeks	0.979806	0.00102636	0.97445	0.991818	1	-0.0294324	0.996469
ENSG00000272004	timepoint_12weeks_vs_timepoint_20weeks	0.841453	5.10832	0.0240434	0.159258	1	-0.249045	0.3832
ENSG00000272008	timepoint_12weeks_vs_timepoint_20weeks	0.895454	1.57402	0.209942	0.523912	1	-0.159309	0.727839
ENSG00000272009	timepoint_12weeks_vs_timepoint_20weeks	0.977845	0.268491	0.60447	0.835065	1	-0.032322	0.91603
ENSG00000272010	timepoint_12weeks_vs_timepoint_20weeks	0.795895	8.11054	0.00449846	0.0560909	0.684981	-0.32935	0.202603
ENSG00000272030	timepoint_12weeks_vs_timepoint_20weeks	0.845433	3.63618	0.0568463	0.261171	1	-0.242238	0.498225
ENSG00000272031	timepoint_12weeks_vs_timepoint_20weeks	0.876426	1.82938	0.176532	0.480922	1	-0.190296	0.698969
ENSG00000272034	timepoint_12weeks_vs_timepoint_20weeks	0.914241	0.904345	0.341868	0.658074	1	-0.129354	0.815958
ENSG00000272037	timepoint_12weeks_vs_timepoint_20weeks	1.12293	0.513768	0.473693	0.756985	1	0.167274	0.871896
ENSG00000272040	timepoint_12weeks_vs_timepoint_20weeks	0.953626	0.327906	0.567034	0.813146	1	-0.0685042	0.906657
ENSG00000272047	timepoint_12weeks_vs_timepoint_20weeks	0.889578	0.847103	0.357613	0.671017	1	-0.168806	0.822076
ENSG00000272054	timepoint_12weeks_vs_timepoint_20weeks	0.957281	0.135819	0.712558	0.88978	1	-0.0629857	0.940915
ENSG00000272079	timepoint_12weeks_vs_timepoint_20weeks	0.962465	0.0237158	0.877644	0.958209	1	-0.0551945	0.978567
ENSG00000272081	timepoint_12weeks_vs_timepoint_20weeks	0.799815	7.343	0.00685711	0.0731676	0.893521	-0.322263	0.236137
ENSG00000272084	timepoint_12weeks_vs_timepoint_20weeks	0.8366	3.37685	0.0664392	0.28556	1	-0.257391	0.528855
ENSG00000272086	timepoint_12weeks_vs_timepoint_20weeks	0.817828	1.28189	0.257841	0.576664	1	-0.29013	0.767085
ENSG00000272092	timepoint_12weeks_vs_timepoint_20weeks	0.895651	0.169506	0.680646	0.874954	1	-0.158991	0.935875
ENSG00000272097	timepoint_12weeks_vs_timepoint_20weeks	0.929399	0.194441	0.659349	0.863629	1	-0.10563	0.928935
ENSG00000272106	timepoint_12weeks_vs_timepoint_20weeks	1.24407	0.976443	0.323337	0.642014	1	0.315069	0.806207
ENSG00000272112	timepoint_12weeks_vs_timepoint_20weeks	0.993333	0.317332	0.573352	0.817196	1	-0.0096504	0.910188
ENSG00000272129	timepoint_12weeks_vs_timepoint_20weeks	0.827455	4.53934	0.0333878	0.192298	1	-0.273247	0.425225
ENSG00000272140	timepoint_12weeks_vs_timepoint_20weeks	1.15207	2.5172	0.112952	0.380661	1	0.204231	0.618266
ENSG00000272142	timepoint_12weeks_vs_timepoint_20weeks	0.86032	1.0184	0.313164	0.632489	1	-0.217055	0.800536
ENSG00000272143	timepoint_12weeks_vs_timepoint_20weeks	0.927864	0.120379	0.728703	0.897508	1	-0.108014	0.945967
ENSG00000272144	timepoint_12weeks_vs_timepoint_20weeks	0.901126	0.795119	0.372789	0.682972	1	-0.150199	0.828398
ENSG00000272145	timepoint_12weeks_vs_timepoint_20weeks	1.05829	0.0241657	0.876498	0.957885	1	0.0817361	0.978474
ENSG00000272146	timepoint_12weeks_vs_timepoint_20weeks	0.698925	5.62843	0.0178754	0.132978	1	-0.51679	0.342729
ENSG00000272148	timepoint_12weeks_vs_timepoint_20weeks	0.983605	0.0751116	0.784096	0.92236	1	-0.023849	0.961755
ENSG00000272150	timepoint_12weeks_vs_timepoint_20weeks	0.842392	2.63549	0.104841	0.366127	1	-0.247437	0.604883
ENSG00000272155	timepoint_12weeks_vs_timepoint_20weeks	0.902898	0.0432469	0.835307	0.942935	1	-0.147365	0.97146
ENSG00000272156	timepoint_12weeks_vs_timepoint_20weeks	0.887244	0.381627	0.536886	0.796288	1	-0.172597	0.896931
ENSG00000272163	timepoint_12weeks_vs_timepoint_20weeks	0.958858	1.94518	0.163443	0.461834	1	-0.0606106	0.68438
ENSG00000272168	timepoint_12weeks_vs_timepoint_20weeks	0.69388	4.05181	0.0444136	0.22641	1	-0.527241	0.459412
ENSG00000272172	timepoint_12weeks_vs_timepoint_20weeks	0.952099	0.00675501	0.934514	0.978259	1	-0.0708168	0.987847
ENSG00000272173	timepoint_12weeks_vs_timepoint_20weeks	0.953883	1.7114	0.19113	0.499788	1	-0.068115	0.711617
ENSG00000272181	timepoint_12weeks_vs_timepoint_20weeks	0.945063	0.00140305	0.970129	0.990473	1	-0.0815172	0.995263
ENSG00000272182	timepoint_12weeks_vs_timepoint_20weeks	0.83014	1.09175	0.296357	0.616194	1	-0.268574	0.793464
ENSG00000272186	timepoint_12weeks_vs_timepoint_20weeks	0.792756	5.72888	0.0168868	0.128397	1	-0.335052	0.33751
ENSG00000272195	timepoint_12weeks_vs_timepoint_20weeks	0.732042	10.2646	0.00140254	0.0262206	0.320205	-0.450002	0.126209
ENSG00000272196	timepoint_12weeks_vs_timepoint_20weeks	0.86098	0.622964	0.43015	0.7279	1	-0.215949	0.855502
ENSG00000272205	timepoint_12weeks_vs_timepoint_20weeks	0.85948	3.26609	0.0710513	0.296358	1	-0.218464	0.540172
ENSG00000272219	timepoint_12weeks_vs_timepoint_20weeks	0.987134	1.36512	0.242953	0.560726	1	-0.0186828	0.75454
ENSG00000272221	timepoint_12weeks_vs_timepoint_20weeks	0.937427	0.0188667	0.890779	0.96318	1	-0.0932221	0.980917
ENSG00000272256	timepoint_12weeks_vs_timepoint_20weeks	0.97061	0.00270969	0.958496	0.986664	1	-0.0430366	0.993047
ENSG00000272264	timepoint_12weeks_vs_timepoint_20weeks	1.03221	0.00984229	0.920994	0.973114	1	0.0457342	0.984907
ENSG00000272269	timepoint_12weeks_vs_timepoint_20weeks	0.689113	4.20638	0.0405536	0.215287	1	-0.537187	0.448587
ENSG00000272273	timepoint_12weeks_vs_timepoint_20weeks	1.10413	1.08033	0.298897	0.61866	1	0.142913	0.79539
ENSG00000272277	timepoint_12weeks_vs_timepoint_20weeks	0.92031	1.0146	0.314067	0.633251	1	-0.119808	0.800842
ENSG00000272279	timepoint_12weeks_vs_timepoint_20weeks	0.950287	0.773518	0.379359	0.688534	1	-0.0735648	0.83097
ENSG00000272282	timepoint_12weeks_vs_timepoint_20weeks	1.09248	0.230085	0.631574	0.849496	1	0.127604	0.921759
ENSG00000272288	timepoint_12weeks_vs_timepoint_20weeks	0.808328	5.87525	0.0155462	0.122125	1	-0.306988	0.327375
ENSG00000272308	timepoint_12weeks_vs_timepoint_20weeks	0.985134	0.933678	0.334162	0.651235	1	-0.0216086	0.812083
ENSG00000272316	timepoint_12weeks_vs_timepoint_20weeks	0.978256	0.0115573	0.914412	0.971138	1	-0.0317158	0.984158
ENSG00000272323	timepoint_12weeks_vs_timepoint_20weeks	0.860591	1.0228	0.312121	0.631399	1	-0.2166	0.80033
ENSG00000272324	timepoint_12weeks_vs_timepoint_20weeks	0.846062	3.61874	0.0574429	0.262672	1	-0.241165	0.501122
ENSG00000272325	timepoint_12weeks_vs_timepoint_20weeks	0.982067	0.814919	0.366905	0.678156	1	-0.0261069	0.826436
ENSG00000272333	timepoint_12weeks_vs_timepoint_20weeks	0.978269	0.614241	0.433396	0.729903	1	-0.0316964	0.856697
ENSG00000272335	timepoint_12weeks_vs_timepoint_20weeks	1.02377	0.033269	0.85531	0.950295	1	0.0338898	0.975341
ENSG00000272338	timepoint_12weeks_vs_timepoint_20weeks	0.985195	0.0113412	0.915213	0.97134	1	-0.0215186	0.984335
ENSG00000272341	timepoint_12weeks_vs_timepoint_20weeks	1.14867	2.0522	0.152325	0.445501	1	0.199961	0.675064
ENSG00000272343	timepoint_12weeks_vs_timepoint_20weeks	1.12712	2.63801	0.104675	0.365926	1	0.172642	0.604883
ENSG00000272345	timepoint_12weeks_vs_timepoint_20weeks	0.763095	0.569799	0.450531	0.74183	1	-0.390066	0.864005
ENSG00000272356	timepoint_12weeks_vs_timepoint_20weeks	0.957835	0.0357528	0.850068	0.948393	1	-0.0621516	0.97465
ENSG00000272360	timepoint_12weeks_vs_timepoint_20weeks	0.778074	5.31488	0.0213648	0.148455	1	-0.36202	0.368847
ENSG00000272368	timepoint_12weeks_vs_timepoint_20weeks	0.812186	4.03946	0.0447383	0.227427	1	-0.300119	0.460432
ENSG00000272369	timepoint_12weeks_vs_timepoint_20weeks	0.899115	0.0278821	0.867423	0.955027	1	-0.153423	0.977983
ENSG00000272374	timepoint_12weeks_vs_timepoint_20weeks	1.17371	2.0767	0.149902	0.441693	1	0.231071	0.67032
ENSG00000272379	timepoint_12weeks_vs_timepoint_20weeks	0.845458	1.19358	0.274894	0.594571	1	-0.242195	0.77996
ENSG00000272382	timepoint_12weeks_vs_timepoint_20weeks	0.879595	1.43466	0.231313	0.547819	1	-0.185088	0.744678
ENSG00000272391	timepoint_12weeks_vs_timepoint_20weeks	0.75431	10.5486	0.00120464	0.0236443	0.288743	-0.40677	0.118431
ENSG00000272396	timepoint_12weeks_vs_timepoint_20weeks	1.02482	0.328095	0.566922	0.813078	1	0.0353755	0.906657
ENSG00000272398	timepoint_12weeks_vs_timepoint_20weeks	1.89358	38.2444	9.36e-10	3.06e-07	3.73e-06	0.921117	3.52e-06
ENSG00000272402	timepoint_12weeks_vs_timepoint_20weeks	0.959615	0.793557	0.373259	0.683327	1	-0.059472	0.82875
ENSG00000272416	timepoint_12weeks_vs_timepoint_20weeks	0.945591	0.742153	0.389196	0.696776	1	-0.0807118	0.834521
ENSG00000272419	timepoint_12weeks_vs_timepoint_20weeks	1.19788	0.0522805	0.819192	0.936539	1	0.260478	0.970319
ENSG00000272432	timepoint_12weeks_vs_timepoint_20weeks	1.02604	0.00107252	0.973882	0.991601	1	0.0370804	0.996217
ENSG00000272434	timepoint_12weeks_vs_timepoint_20weeks	1.04845	0.217777	0.640849	0.854729	1	0.0682518	0.924748
ENSG00000272440	timepoint_12weeks_vs_timepoint_20weeks	0.989879	0.570741	0.450157	0.741617	1	-0.014676	0.86397
ENSG00000272447	timepoint_12weeks_vs_timepoint_20weeks	0.801682	0.454536	0.500357	0.774222	1	-0.318899	0.884066
ENSG00000272449	timepoint_12weeks_vs_timepoint_20weeks	0.860837	1.25857	0.262214	0.581384	1	-0.216187	0.770214
ENSG00000272455	timepoint_12weeks_vs_timepoint_20weeks	1.4492	5.696	0.017204	0.130035	1	0.535258	0.339722
ENSG00000272462	timepoint_12weeks_vs_timepoint_20weeks	1.24569	1.22773	0.268137	0.58778	1	0.316951	0.774662
ENSG00000272463	timepoint_12weeks_vs_timepoint_20weeks	0.887138	0.438128	0.508192	0.779301	1	-0.172769	0.887169
ENSG00000272468	timepoint_12weeks_vs_timepoint_20weeks	0.989938	0.119652	0.729491	0.897861	1	-0.01459	0.946363
ENSG00000272482	timepoint_12weeks_vs_timepoint_20weeks	1.04048	0.0146395	0.903722	0.9677	1	0.0572458	0.98287
ENSG00000272489	timepoint_12weeks_vs_timepoint_20weeks	1.1061	1.01893	0.313036	0.63236	1	0.145482	0.800536
ENSG00000272498	timepoint_12weeks_vs_timepoint_20weeks	0.82209	4.43744	0.0354279	0.199154	1	-0.282632	0.432253
ENSG00000272501	timepoint_12weeks_vs_timepoint_20weeks	1.03546	0.202515	0.652804	0.860411	1	0.0502719	0.927253
ENSG00000272502	timepoint_12weeks_vs_timepoint_20weeks	0.989626	0.00538118	0.941538	0.980704	1	-0.015045	0.989233
ENSG00000272505	timepoint_12weeks_vs_timepoint_20weeks	0.917015	0.676715	0.410932	0.713728	1	-0.124983	0.845409
ENSG00000272506	timepoint_12weeks_vs_timepoint_20weeks	0.88309	2.16007	0.141979	0.429438	1	-0.179368	0.658283
ENSG00000272509	timepoint_12weeks_vs_timepoint_20weeks	0.88111	1.87285	0.171482	0.473835	1	-0.182606	0.694955
ENSG00000272518	timepoint_12weeks_vs_timepoint_20weeks	0.984968	0.247977	0.618622	0.842686	1	-0.0218511	0.918482
ENSG00000272523	timepoint_12weeks_vs_timepoint_20weeks	1.0946	0.414659	0.519774	0.786274	1	0.130406	0.891332
ENSG00000272525	timepoint_12weeks_vs_timepoint_20weeks	0.918777	0.366789	0.544909	0.800627	1	-0.122213	0.898528
ENSG00000272529	timepoint_12weeks_vs_timepoint_20weeks	1.0444	0.0972078	0.755277	0.909636	1	0.0626789	0.952878
ENSG00000272540	timepoint_12weeks_vs_timepoint_20weeks	1.09867	1.72522	0.189349	0.497444	1	0.135764	0.710577
ENSG00000272555	timepoint_12weeks_vs_timepoint_20weeks	0.966648	0.237201	0.626351	0.846623	1	-0.0489374	0.920656
ENSG00000272556	timepoint_12weeks_vs_timepoint_20weeks	0.904508	3.41941	0.0647532	0.28134	1	-0.144794	0.522522
ENSG00000272558	timepoint_12weeks_vs_timepoint_20weeks	0.954251	1.23307	0.2671	0.586644	1	-0.0675593	0.774662
ENSG00000272562	timepoint_12weeks_vs_timepoint_20weeks	0.888762	0.661281	0.416318	0.717739	1	-0.170132	0.847857
ENSG00000272567	timepoint_12weeks_vs_timepoint_20weeks	0.822869	4.32394	0.0378551	0.207058	1	-0.281266	0.43744
ENSG00000272572	timepoint_12weeks_vs_timepoint_20weeks	0.977117	0.426481	0.513883	0.782726	1	-0.0333969	0.888616
ENSG00000272578	timepoint_12weeks_vs_timepoint_20weeks	0.929698	0.0946792	0.75838	0.910918	1	-0.105166	0.953343
ENSG00000272583	timepoint_12weeks_vs_timepoint_20weeks	0.858994	1.92586	0.165547	0.465127	1	-0.21928	0.687836
ENSG00000272588	timepoint_12weeks_vs_timepoint_20weeks	0.888535	1.53409	0.215815	0.530697	1	-0.170499	0.732272
ENSG00000272599	timepoint_12weeks_vs_timepoint_20weeks	0.822208	4.76849	0.0292361	0.178084	1	-0.282425	0.403498
ENSG00000272602	timepoint_12weeks_vs_timepoint_20weeks	1.09858	0.440909	0.50685	0.778411	1	0.135644	0.886974
ENSG00000272604	timepoint_12weeks_vs_timepoint_20weeks	0.896122	0.542406	0.461624	0.749252	1	-0.158233	0.867543
ENSG00000272606	timepoint_12weeks_vs_timepoint_20weeks	0.668831	10.0854	0.00154405	0.027919	0.340946	-0.580287	0.128903
ENSG00000272620	timepoint_12weeks_vs_timepoint_20weeks	1.3096	0.571414	0.44989	0.741472	1	0.389129	0.863815
ENSG00000272625	timepoint_12weeks_vs_timepoint_20weeks	0.761435	4.73896	0.0297395	0.179976	1	-0.393206	0.406282
ENSG00000272630	timepoint_12weeks_vs_timepoint_20weeks	0.985728	0.181476	0.670207	0.86966	1	-0.0207381	0.932737
ENSG00000272632	timepoint_12weeks_vs_timepoint_20weeks	1.10348	0.716395	0.397548	0.703682	1	0.142059	0.839311
ENSG00000272636	timepoint_12weeks_vs_timepoint_20weeks	1.03268	0.539213	0.462945	0.749828	1	0.0463898	0.867613
ENSG00000272638	timepoint_12weeks_vs_timepoint_20weeks	0.868119	3.48207	0.0623538	0.275191	1	-0.204036	0.515761
ENSG00000272644	timepoint_12weeks_vs_timepoint_20weeks	0.971154	0.602644	0.437769	0.733029	1	-0.0422273	0.858869
ENSG00000272645	timepoint_12weeks_vs_timepoint_20weeks	0.826366	1.63387	0.201489	0.513269	1	-0.275147	0.720763
ENSG00000272650	timepoint_12weeks_vs_timepoint_20weeks	0.918284	1.82029	0.17761	0.482303	1	-0.122987	0.700342
ENSG00000272654	timepoint_12weeks_vs_timepoint_20weeks	0.886076	0.701629	0.402454	0.707782	1	-0.174497	0.841576
ENSG00000272655	timepoint_12weeks_vs_timepoint_20weeks	1.10257	0.0450245	0.832006	0.941618	1	0.140869	0.971193
ENSG00000272661	timepoint_12weeks_vs_timepoint_20weeks	0.8463	0.284018	0.594208	0.82936	1	-0.240759	0.91526
ENSG00000272662	timepoint_12weeks_vs_timepoint_20weeks	1.09143	0.243909	0.621515	0.844295	1	0.126223	0.920104
ENSG00000272663	timepoint_12weeks_vs_timepoint_20weeks	0.982492	0.0129437	0.909444	0.969587	1	-0.0254825	0.984112
ENSG00000272666	timepoint_12weeks_vs_timepoint_20weeks	1.11681	0.0877899	0.767072	0.915096	1	0.159382	0.956816
ENSG00000272667	timepoint_12weeks_vs_timepoint_20weeks	0.946529	1.14693	0.284472	0.604147	1	-0.0792817	0.786411
ENSG00000272668	timepoint_12weeks_vs_timepoint_20weeks	1.01568	0.512953	0.474044	0.757339	1	0.0224481	0.872026
ENSG00000272669	timepoint_12weeks_vs_timepoint_20weeks	0.859337	2.83127	0.0927832	0.343505	1	-0.218704	0.585957
ENSG00000272677	timepoint_12weeks_vs_timepoint_20weeks	0.815431	2.65025	0.103874	0.364706	1	-0.294366	0.604668
ENSG00000272686	timepoint_12weeks_vs_timepoint_20weeks	0.779399	0.00136733	0.970511	0.990551	1	-0.359567	0.995263
ENSG00000272688	timepoint_12weeks_vs_timepoint_20weeks	0.80681	2.50874	0.113559	0.381647	1	-0.3097	0.619131
ENSG00000272690	timepoint_12weeks_vs_timepoint_20weeks	0.711057	3.6087	0.0577891	0.263711	1	-0.491963	0.502202
ENSG00000272693	timepoint_12weeks_vs_timepoint_20weeks	0.765648	1.31144	0.252431	0.570912	1	-0.385247	0.761897
ENSG00000272696	timepoint_12weeks_vs_timepoint_20weeks	0.951778	0.0582664	0.809311	0.932311	1	-0.0713034	0.967432
ENSG00000272711	timepoint_12weeks_vs_timepoint_20weeks	0.80519	0.822195	0.364776	0.676563	1	-0.312599	0.8253
ENSG00000272716	timepoint_12weeks_vs_timepoint_20weeks	0.763499	1.74288	0.187102	0.494611	1	-0.389301	0.707875
ENSG00000272719	timepoint_12weeks_vs_timepoint_20weeks	0.835354	4.15676	0.0417528	0.218901	1	-0.259541	0.452512
ENSG00000272721	timepoint_12weeks_vs_timepoint_20weeks	0.818675	3.62101	0.0573648	0.262482	1	-0.288638	0.500905
ENSG00000272732	timepoint_12weeks_vs_timepoint_20weeks	0.941313	3.44006	0.0639519	0.279233	1	-0.0872531	0.519844
ENSG00000272733	timepoint_12weeks_vs_timepoint_20weeks	0.978865	0.0743455	0.785173	0.922777	1	-0.0308187	0.961939
ENSG00000272734	timepoint_12weeks_vs_timepoint_20weeks	1.05314	0.672505	0.412391	0.714997	1	0.0747017	0.845864
ENSG00000272735	timepoint_12weeks_vs_timepoint_20weeks	0.929591	0.157793	0.691288	0.879614	1	-0.105331	0.937866
ENSG00000272742	timepoint_12weeks_vs_timepoint_20weeks	0.983975	0.145693	0.702773	0.885264	1	-0.023306	0.939477
ENSG00000272746	timepoint_12weeks_vs_timepoint_20weeks	0.867279	0.923137	0.336904	0.653668	1	-0.205431	0.813719
ENSG00000272750	timepoint_12weeks_vs_timepoint_20weeks	0.914258	0.338745	0.560697	0.809836	1	-0.129327	0.90387
ENSG00000272752	timepoint_12weeks_vs_timepoint_20weeks	0.893918	0.586477	0.44398	0.737211	1	-0.161786	0.860655
ENSG00000272754	timepoint_12weeks_vs_timepoint_20weeks	0.75222	7.23962	0.00725994	0.07587	0.926522	-0.410774	0.239469
ENSG00000272755	timepoint_12weeks_vs_timepoint_20weeks	0.930247	0.14777	0.700764	0.884288	1	-0.104314	0.939477
ENSG00000272758	timepoint_12weeks_vs_timepoint_20weeks	1.02483	0.0100353	0.920226	0.972758	1	0.0353833	0.984636
ENSG00000272763	timepoint_12weeks_vs_timepoint_20weeks	0.978931	0.144736	0.703705	0.885635	1	-0.0307208	0.939546
ENSG00000272764	timepoint_12weeks_vs_timepoint_20weeks	0.874861	0.617035	0.432353	0.729212	1	-0.192874	0.856697
ENSG00000272767	timepoint_12weeks_vs_timepoint_20weeks	0.898785	0.365408	0.545667	0.800982	1	-0.153952	0.898696
ENSG00000272768	timepoint_12weeks_vs_timepoint_20weeks	0.995466	0.0174804	0.894844	0.964604	1	-0.0065567	0.981664
ENSG00000272787	timepoint_12weeks_vs_timepoint_20weeks	0.990343	0.00223242	0.962325	0.987988	1	-0.0139992	0.993904
ENSG00000272799	timepoint_12weeks_vs_timepoint_20weeks	1.04183	0.0444697	0.833029	0.941992	1	0.0591191	0.971272
ENSG00000272800	timepoint_12weeks_vs_timepoint_20weeks	1.03858	0.378953	0.538316	0.797079	1	0.0546079	0.896931
ENSG00000272807	timepoint_12weeks_vs_timepoint_20weeks	0.976938	0.0397892	0.841937	0.945344	1	-0.0336611	0.972398
ENSG00000272812	timepoint_12weeks_vs_timepoint_20weeks	0.881466	0.132043	0.716406	0.891707	1	-0.182023	0.941536
ENSG00000272817	timepoint_12weeks_vs_timepoint_20weeks	1.05021	1.10616	0.293193	0.613045	1	0.0706799	0.792047
ENSG00000272825	timepoint_12weeks_vs_timepoint_20weeks	1.08077	0.928149	0.335596	0.652479	1	0.112061	0.812492
ENSG00000272829	timepoint_12weeks_vs_timepoint_20weeks	1.03348	0.392126	0.531338	0.793203	1	0.047504	0.89585
ENSG00000272831	timepoint_12weeks_vs_timepoint_20weeks	0.958309	0.476915	0.489997	0.767753	1	-0.0614377	0.880049
ENSG00000272837	timepoint_12weeks_vs_timepoint_20weeks	1.01223	0.24251	0.622516	0.844859	1	0.017542	0.92032
ENSG00000272839	timepoint_12weeks_vs_timepoint_20weeks	1.02532	0.0255754	0.872977	0.956824	1	0.0360683	0.978298
ENSG00000272841	timepoint_12weeks_vs_timepoint_20weeks	0.962082	0.337686	0.56131	0.810121	1	-0.0557676	0.903979
ENSG00000272842	timepoint_12weeks_vs_timepoint_20weeks	0.888846	2.45109	0.117786	0.389191	1	-0.169994	0.625687
ENSG00000272843	timepoint_12weeks_vs_timepoint_20weeks	0.893077	0.248737	0.618085	0.842384	1	-0.163143	0.918482
ENSG00000272844	timepoint_12weeks_vs_timepoint_20weeks	0.857498	4.46949	0.0347727	0.197015	1	-0.221795	0.430416
ENSG00000272853	timepoint_12weeks_vs_timepoint_20weeks	0.977268	0.00315983	0.955185	0.98541	1	-0.0331733	0.992023
ENSG00000272858	timepoint_12weeks_vs_timepoint_20weeks	0.960972	0.55076	0.458196	0.747196	1	-0.0574343	0.867064
ENSG00000272864	timepoint_12weeks_vs_timepoint_20weeks	0.935066	0.0808018	0.776277	0.918739	1	-0.0968591	0.959221
ENSG00000272870	timepoint_12weeks_vs_timepoint_20weeks	0.91631	0.648901	0.420713	0.721071	1	-0.126092	0.849914
ENSG00000272871	timepoint_12weeks_vs_timepoint_20weeks	1.05328	0.500335	0.479531	0.760822	1	0.0748831	0.874321
ENSG00000272886	timepoint_12weeks_vs_timepoint_20weeks	0.972694	0.00982549	0.921062	0.973133	1	-0.0399422	0.984907
ENSG00000272888	timepoint_12weeks_vs_timepoint_20weeks	0.835139	6.35586	0.0118667	0.103425	1	-0.259912	0.296992
ENSG00000272892	timepoint_12weeks_vs_timepoint_20weeks	0.892931	0.87903	0.348712	0.663535	1	-0.163379	0.817509
ENSG00000272894	timepoint_12weeks_vs_timepoint_20weeks	0.946327	0.0563907	0.812347	0.933815	1	-0.0795891	0.968908
ENSG00000272899	timepoint_12weeks_vs_timepoint_20weeks	0.951176	0.823208	0.36448	0.676264	1	-0.0722152	0.825022
ENSG00000272902	timepoint_12weeks_vs_timepoint_20weeks	0.990278	0.0167517	0.897047	0.965429	1	-0.0140944	0.981905
ENSG00000272906	timepoint_12weeks_vs_timepoint_20weeks	1.09032	0.016784	0.896948	0.96538	1	0.124757	0.981905
ENSG00000272908	timepoint_12weeks_vs_timepoint_20weeks	1.02796	0.167723	0.682239	0.875566	1	0.0397846	0.935968
ENSG00000272909	timepoint_12weeks_vs_timepoint_20weeks	0.814649	1.57065	0.21043	0.524476	1	-0.295749	0.727839
ENSG00000272911	timepoint_12weeks_vs_timepoint_20weeks	0.938061	0.780597	0.377188	0.68688	1	-0.0922462	0.829997
ENSG00000272913	timepoint_12weeks_vs_timepoint_20weeks	1.04688	0.795615	0.37264	0.682867	1	0.0660951	0.828398
ENSG00000272914	timepoint_12weeks_vs_timepoint_20weeks	1.00834	0.269131	0.60404	0.834872	1	0.0119893	0.91603
ENSG00000272916	timepoint_12weeks_vs_timepoint_20weeks	0.936865	1.02445	0.311731	0.631095	1	-0.0940872	0.80033
ENSG00000272917	timepoint_12weeks_vs_timepoint_20weeks	1.06395	2.78566	0.0954504	0.348915	1	0.08943	0.590379
ENSG00000272918	timepoint_12weeks_vs_timepoint_20weeks	0.951895	0.311103	0.577139	0.819635	1	-0.0711263	0.912047
ENSG00000272927	timepoint_12weeks_vs_timepoint_20weeks	0.8132	3.12449	0.0774539	0.31083	1	-0.298318	0.554428
ENSG00000272931	timepoint_12weeks_vs_timepoint_20weeks	0.833887	1.97763	0.159976	0.456597	1	-0.262075	0.67987
ENSG00000272933	timepoint_12weeks_vs_timepoint_20weeks	0.711713	4.01405	0.0454142	0.229491	1	-0.490632	0.462347
ENSG00000272936	timepoint_12weeks_vs_timepoint_20weeks	0.992217	0.00340728	0.953465	0.984898	1	-0.0112729	0.992023
ENSG00000272941	timepoint_12weeks_vs_timepoint_20weeks	0.902225	0.359578	0.548887	0.802719	1	-0.14844	0.899731
ENSG00000272948	timepoint_12weeks_vs_timepoint_20weeks	0.955946	0.00170284	0.967093	0.989467	1	-0.0649986	0.995137
ENSG00000272950	timepoint_12weeks_vs_timepoint_20weeks	1.01414	0.0766154	0.782	0.921464	1	0.0202624	0.961385
ENSG00000272953	timepoint_12weeks_vs_timepoint_20weeks	0.959182	0.123003	0.72588	0.896143	1	-0.0601235	0.945094
ENSG00000272977	timepoint_12weeks_vs_timepoint_20weeks	1.01425	0.0903428	0.763809	0.913611	1	0.0204072	0.955637
ENSG00000272979	timepoint_12weeks_vs_timepoint_20weeks	0.782459	2.38557	0.122802	0.397628	1	-0.353913	0.632164
ENSG00000272982	timepoint_12weeks_vs_timepoint_20weeks	0.98614	0.196056	0.658027	0.863048	1	-0.0201353	0.928935
ENSG00000272990	timepoint_12weeks_vs_timepoint_20weeks	0.881199	0.391764	0.531528	0.793258	1	-0.18246	0.89585
ENSG00000272991	timepoint_12weeks_vs_timepoint_20weeks	0.850281	1.97295	0.160471	0.45735	1	-0.233989	0.679983
ENSG00000272994	timepoint_12weeks_vs_timepoint_20weeks	1.21489	0.710257	0.399577	0.705241	1	0.280821	0.839651
ENSG00000273002	timepoint_12weeks_vs_timepoint_20weeks	1.02763	0.37806	0.538795	0.79733	1	0.0393176	0.896931
ENSG00000273004	timepoint_12weeks_vs_timepoint_20weeks	0.927992	1.05631	0.304327	0.623909	1	-0.107816	0.797391
ENSG00000273007	timepoint_12weeks_vs_timepoint_20weeks	1.07034	0.702756	0.402076	0.707451	1	0.098075	0.841464
ENSG00000273008	timepoint_12weeks_vs_timepoint_20weeks	1.04237	0.474587	0.491057	0.768562	1	0.0598726	0.880412
ENSG00000273010	timepoint_12weeks_vs_timepoint_20weeks	0.831414	6.72909	0.00963546	0.0909563	1	-0.266361	0.269135
ENSG00000273015	timepoint_12weeks_vs_timepoint_20weeks	1.09955	1.70327	0.192185	0.500992	1	0.136912	0.711801
ENSG00000273017	timepoint_12weeks_vs_timepoint_20weeks	0.937087	1.33639	0.247971	0.566545	1	-0.0937451	0.75895
ENSG00000273026	timepoint_12weeks_vs_timepoint_20weeks	0.761207	9.81479	0.00178568	0.0306887	0.37477	-0.393639	0.137228
ENSG00000273033	timepoint_12weeks_vs_timepoint_20weeks	0.974701	0.0536766	0.816836	0.935737	1	-0.0369678	0.970021
ENSG00000273038	timepoint_12weeks_vs_timepoint_20weeks	0.814796	2.748	0.0977157	0.353022	1	-0.295489	0.592835
ENSG00000273045	timepoint_12weeks_vs_timepoint_20weeks	0.944676	0.0855818	0.769937	0.916239	1	-0.0821089	0.957403
ENSG00000273058	timepoint_12weeks_vs_timepoint_20weeks	0.974093	0.115357	0.734203	0.900349	1	-0.0378689	0.948406
ENSG00000273061	timepoint_12weeks_vs_timepoint_20weeks	1.04085	0.0599907	0.806565	0.931177	1	0.0577576	0.966703
ENSG00000273062	timepoint_12weeks_vs_timepoint_20weeks	0.943187	0.332861	0.56412	0.811605	1	-0.0843841	0.904918
ENSG00000273064	timepoint_12weeks_vs_timepoint_20weeks	0.675845	6.16372	0.0132163	0.110597	1	-0.565236	0.307905
ENSG00000273066	timepoint_12weeks_vs_timepoint_20weeks	0.805871	1.81617	0.178101	0.482934	1	-0.31138	0.700353
ENSG00000273076	timepoint_12weeks_vs_timepoint_20weeks	0.791582	3.61665	0.0575147	0.262864	1	-0.33719	0.501256
ENSG00000273080	timepoint_12weeks_vs_timepoint_20weeks	0.988618	0.143578	0.704837	0.886005	1	-0.0165148	0.939546
ENSG00000273084	timepoint_12weeks_vs_timepoint_20weeks	0.953566	0.0261146	0.871656	0.956431	1	-0.068596	0.978028
ENSG00000273096	timepoint_12weeks_vs_timepoint_20weeks	0.894984	0.0896143	0.764735	0.914068	1	-0.160066	0.955907
ENSG00000273108	timepoint_12weeks_vs_timepoint_20weeks	0.981994	0.773387	0.3794	0.688564	1	-0.0262143	0.83097
ENSG00000273110	timepoint_12weeks_vs_timepoint_20weeks	0.970117	0.12334	0.72552	0.896059	1	-0.0437688	0.945094
ENSG00000273112	timepoint_12weeks_vs_timepoint_20weeks	0.948726	0.515307	0.473032	0.756529	1	-0.0759363	0.87165
ENSG00000273117	timepoint_12weeks_vs_timepoint_20weeks	0.827343	1.82777	0.176722	0.481064	1	-0.273443	0.698969
ENSG00000273124	timepoint_12weeks_vs_timepoint_20weeks	1.12986	0.925548	0.336274	0.652996	1	0.17614	0.813296
ENSG00000273129	timepoint_12weeks_vs_timepoint_20weeks	0.8986	0.956594	0.328302	0.646171	1	-0.154249	0.807397
ENSG00000273133	timepoint_12weeks_vs_timepoint_20weeks	0.842523	1.10436	0.293586	0.613299	1	-0.247212	0.792047
ENSG00000273136	timepoint_12weeks_vs_timepoint_20weeks	0.83816	0.812435	0.367636	0.678787	1	-0.254703	0.827042
ENSG00000273137	timepoint_12weeks_vs_timepoint_20weeks	0.999469	0.00879356	0.925309	0.974875	1	-0.0007666	0.985955
ENSG00000273141	timepoint_12weeks_vs_timepoint_20weeks	0.895242	0.762555	0.382757	0.691423	1	-0.159651	0.831117
ENSG00000273142	timepoint_12weeks_vs_timepoint_20weeks	0.969963	0.44871	0.503116	0.776043	1	-0.0439989	0.885102
ENSG00000273143	timepoint_12weeks_vs_timepoint_20weeks	0.982798	0.0270258	0.869456	0.955779	1	-0.0250329	0.977983
ENSG00000273145	timepoint_12weeks_vs_timepoint_20weeks	1.04309	0.294876	0.587244	0.825378	1	0.0608603	0.914579
ENSG00000273148	timepoint_12weeks_vs_timepoint_20weeks	0.920069	0.0308493	0.860616	0.952429	1	-0.120186	0.976469
ENSG00000273149	timepoint_12weeks_vs_timepoint_20weeks	0.997791	0.0375854	0.846321	0.946955	1	-0.0031911	0.973651
ENSG00000273151	timepoint_12weeks_vs_timepoint_20weeks	0.993853	0.783964	0.376162	0.686004	1	-0.0088955	0.829409
ENSG00000273154	timepoint_12weeks_vs_timepoint_20weeks	0.952671	0.0658507	0.797534	0.927846	1	-0.0699493	0.9644
ENSG00000273156	timepoint_12weeks_vs_timepoint_20weeks	0.850996	2.08506	0.149085	0.440476	1	-0.232777	0.669106
ENSG00000273160	timepoint_12weeks_vs_timepoint_20weeks	0.972571	0.645127	0.422067	0.721976	1	-0.0401238	0.850549
ENSG00000273173	timepoint_12weeks_vs_timepoint_20weeks	0.876528	1.16224	0.281284	0.601113	1	-0.190127	0.783885
ENSG00000273174	timepoint_12weeks_vs_timepoint_20weeks	0.879477	1.53524	0.215643	0.530473	1	-0.185282	0.732272
ENSG00000273183	timepoint_12weeks_vs_timepoint_20weeks	0.814137	1.98143	0.159577	0.456128	1	-0.296657	0.679842
ENSG00000273188	timepoint_12weeks_vs_timepoint_20weeks	1.1209	0.508124	0.476132	0.758853	1	0.164654	0.872994
ENSG00000273189	timepoint_12weeks_vs_timepoint_20weeks	0.966457	0.226085	0.634554	0.85114	1	-0.0492219	0.922942
ENSG00000273192	timepoint_12weeks_vs_timepoint_20weeks	0.929301	0.0321521	0.857734	0.951254	1	-0.105782	0.976015
ENSG00000273196	timepoint_12weeks_vs_timepoint_20weeks	0.970381	0.305048	0.580868	0.822017	1	-0.0433767	0.913756
ENSG00000273199	timepoint_12weeks_vs_timepoint_20weeks	0.871257	0.321523	0.570832	0.815749	1	-0.198829	0.90938
ENSG00000273210	timepoint_12weeks_vs_timepoint_20weeks	0.91909	1.45175	0.228556	0.544689	1	-0.121722	0.742875
ENSG00000273211	timepoint_12weeks_vs_timepoint_20weeks	0.973004	0.00085814	0.976636	0.992514	1	-0.0394828	0.997031
ENSG00000273212	timepoint_12weeks_vs_timepoint_20weeks	0.787927	1.95802	0.162061	0.459713	1	-0.343867	0.682355
ENSG00000273213	timepoint_12weeks_vs_timepoint_20weeks	0.918391	0.00054147	0.98144	0.994426	1	-0.122819	0.998073
ENSG00000273221	timepoint_12weeks_vs_timepoint_20weeks	0.953224	0.200019	0.65481	0.861533	1	-0.0691129	0.927749
ENSG00000273226	timepoint_12weeks_vs_timepoint_20weeks	0.766559	0.782036	0.376749	0.68651	1	-0.38353	0.829845
ENSG00000273230	timepoint_12weeks_vs_timepoint_20weeks	0.917564	0.317057	0.573518	0.817258	1	-0.124119	0.910188
ENSG00000273243	timepoint_12weeks_vs_timepoint_20weeks	1.0212	0.11751	0.731829	0.899296	1	0.0302668	0.947697
ENSG00000273247	timepoint_12weeks_vs_timepoint_20weeks	0.993484	0.080182	0.777114	0.919015	1	-0.0094318	0.959221
ENSG00000273249	timepoint_12weeks_vs_timepoint_20weeks	1.05609	0.693323	0.405252	0.710024	1	0.0787352	0.84281
ENSG00000273253	timepoint_12weeks_vs_timepoint_20weeks	0.855613	2.5372	0.111534	0.377885	1	-0.224969	0.61568
ENSG00000273254	timepoint_12weeks_vs_timepoint_20weeks	0.843732	6.74486	0.00955125	0.0903728	1	-0.245144	0.267976
ENSG00000273261	timepoint_12weeks_vs_timepoint_20weeks	0.955274	0.112511	0.73738	0.901735	1	-0.0660135	0.949099
ENSG00000273262	timepoint_12weeks_vs_timepoint_20weeks	1.02203	0.00581285	0.939243	0.980093	1	0.0314364	0.988826
ENSG00000273265	timepoint_12weeks_vs_timepoint_20weeks	0.889547	0.0405666	0.840421	0.944734	1	-0.168857	0.972197
ENSG00000273270	timepoint_12weeks_vs_timepoint_20weeks	0.961646	0.00244373	0.960584	0.98743	1	-0.0564221	0.993733
ENSG00000273271	timepoint_12weeks_vs_timepoint_20weeks	1.01071	0.0875927	0.767327	0.915191	1	0.0153692	0.956816
ENSG00000273272	timepoint_12weeks_vs_timepoint_20weeks	1.05212	0.141847	0.706538	0.886886	1	0.0732964	0.939783
ENSG00000273275	timepoint_12weeks_vs_timepoint_20weeks	0.838044	2.47403	0.116083	0.3862	1	-0.254903	0.624589
ENSG00000273284	timepoint_12weeks_vs_timepoint_20weeks	0.844964	2.0402	0.153528	0.447187	1	-0.243039	0.675653
ENSG00000273295	timepoint_12weeks_vs_timepoint_20weeks	1.06369	2.04791	0.152753	0.446046	1	0.0890797	0.675371
ENSG00000273311	timepoint_12weeks_vs_timepoint_20weeks	1.05	0.0812951	0.775614	0.918549	1	0.0703859	0.959122
ENSG00000273314	timepoint_12weeks_vs_timepoint_20weeks	1.02644	0.580283	0.446396	0.738952	1	0.0376431	0.862019
ENSG00000273320	timepoint_12weeks_vs_timepoint_20weeks	0.705611	2.24039	0.134789	0.417677	1	-0.503055	0.649983
ENSG00000273329	timepoint_12weeks_vs_timepoint_20weeks	0.912992	0.355076	0.5514	0.804387	1	-0.131325	0.89976
ENSG00000273340	timepoint_12weeks_vs_timepoint_20weeks	0.885994	1.1034	0.293795	0.61351	1	-0.174632	0.792047
ENSG00000273341	timepoint_12weeks_vs_timepoint_20weeks	1.08789	6.57e-06	0.997955	0.999453	1	0.121539	0.99967
ENSG00000273343	timepoint_12weeks_vs_timepoint_20weeks	0.863587	1.07077	0.301043	0.620874	1	-0.211587	0.796299
ENSG00000273344	timepoint_12weeks_vs_timepoint_20weeks	1.14022	1.64159	0.200429	0.51207	1	0.189312	0.720257
ENSG00000273345	timepoint_12weeks_vs_timepoint_20weeks	0.888074	0.493418	0.482584	0.763124	1	-0.171248	0.876208
ENSG00000273348	timepoint_12weeks_vs_timepoint_20weeks	0.918362	0.00310568	0.95557	0.985512	1	-0.122866	0.992035
ENSG00000273355	timepoint_12weeks_vs_timepoint_20weeks	0.929988	1.00054	0.317442	0.636224	1	-0.104716	0.80277
ENSG00000273356	timepoint_12weeks_vs_timepoint_20weeks	1.0332	0.058913	0.808276	0.931914	1	0.0471134	0.967086
ENSG00000273361	timepoint_12weeks_vs_timepoint_20weeks	1.16571	1.91737	0.166481	0.46669	1	0.221204	0.689678
ENSG00000273363	timepoint_12weeks_vs_timepoint_20weeks	0.986396	0.033387	0.855057	0.950254	1	-0.0197615	0.975341
ENSG00000273373	timepoint_12weeks_vs_timepoint_20weeks	0.969534	0.181082	0.670544	0.869894	1	-0.0446369	0.932737
ENSG00000273382	timepoint_12weeks_vs_timepoint_20weeks	0.929637	0.235311	0.627729	0.847425	1	-0.105261	0.920734
ENSG00000273391	timepoint_12weeks_vs_timepoint_20weeks	0.937076	0.0901187	0.764094	0.913767	1	-0.0937619	0.955712
ENSG00000273402	timepoint_12weeks_vs_timepoint_20weeks	0.788242	2.59051	0.107847	0.371424	1	-0.343289	0.610086
ENSG00000273419	timepoint_12weeks_vs_timepoint_20weeks	0.916355	4.33707	0.0375656	0.206164	1	-0.126022	0.43682
ENSG00000273437	timepoint_12weeks_vs_timepoint_20weeks	0.863626	2.19258	0.139018	0.424667	1	-0.211522	0.654409
ENSG00000273445	timepoint_12weeks_vs_timepoint_20weeks	0.763426	2.44718	0.118079	0.389684	1	-0.389439	0.625944
ENSG00000273447	timepoint_12weeks_vs_timepoint_20weeks	1.09396	0.0406506	0.840258	0.944673	1	0.129561	0.972197
ENSG00000273448	timepoint_12weeks_vs_timepoint_20weeks	1.01325	0.603409	0.437479	0.732837	1	0.0189912	0.858869
ENSG00000273449	timepoint_12weeks_vs_timepoint_20weeks	0.957082	0.180238	0.671268	0.870357	1	-0.0632859	0.933123
ENSG00000273456	timepoint_12weeks_vs_timepoint_20weeks	1.08901	1.54742	0.213832	0.528271	1	0.123016	0.731661
ENSG00000273464	timepoint_12weeks_vs_timepoint_20weeks	0.860153	2.56572	0.109545	0.374282	1	-0.217335	0.611223
ENSG00000273466	timepoint_12weeks_vs_timepoint_20weeks	1.19756	1.31922	0.251029	0.569805	1	0.260099	0.761368
ENSG00000273472	timepoint_12weeks_vs_timepoint_20weeks	0.967701	0.138969	0.709393	0.888543	1	-0.0473661	0.940864
ENSG00000273486	timepoint_12weeks_vs_timepoint_20weeks	0.961434	0.125375	0.723358	0.895077	1	-0.0567401	0.944387
ENSG00000273521	timepoint_12weeks_vs_timepoint_20weeks	0.974564	0.237194	0.626355	0.846623	1	-0.0371711	0.920656
ENSG00000273542	timepoint_12weeks_vs_timepoint_20weeks	1.01914	0.234792	0.628108	0.84763	1	0.0273552	0.92088
ENSG00000273559	timepoint_12weeks_vs_timepoint_20weeks	0.982404	0.143253	0.705155	0.88617	1	-0.0256119	0.939546
ENSG00000273576	timepoint_12weeks_vs_timepoint_20weeks	1.11156	2.02252	0.155319	0.449644	1	0.152585	0.675653
ENSG00000273599	timepoint_12weeks_vs_timepoint_20weeks	1.0652	0.403335	0.525529	0.789983	1	0.0911244	0.894438
ENSG00000273604	timepoint_12weeks_vs_timepoint_20weeks	1.01192	0.00921436	0.923548	0.974119	1	0.0170901	0.985556
ENSG00000273611	timepoint_12weeks_vs_timepoint_20weeks	0.883493	5.91479	0.0152034	0.120344	1	-0.178709	0.325384
ENSG00000273619	timepoint_12weeks_vs_timepoint_20weeks	0.993057	0.881786	0.347958	0.662944	1	-0.0100518	0.816921
ENSG00000273644	timepoint_12weeks_vs_timepoint_20weeks	0.923236	0.597114	0.439879	0.73446	1	-0.115229	0.860037
ENSG00000273669	timepoint_12weeks_vs_timepoint_20weeks	0.918464	0.0001063	0.991776	0.9976	1	-0.122705	0.99859
ENSG00000273674	timepoint_12weeks_vs_timepoint_20weeks	0.977254	0.244216	0.621295	0.844187	1	-0.0331951	0.920104
ENSG00000273680	timepoint_12weeks_vs_timepoint_20weeks	0.952221	0.279318	0.597276	0.831188	1	-0.0706323	0.91526
ENSG00000273691	timepoint_12weeks_vs_timepoint_20weeks	0.929862	0.314224	0.575235	0.818424	1	-0.104911	0.911027
ENSG00000273702	timepoint_12weeks_vs_timepoint_20weeks	0.92715	0.0165532	0.897655	0.965549	1	-0.109125	0.982054
ENSG00000273711	timepoint_12weeks_vs_timepoint_20weeks	0.787109	4.93817	0.0265113	0.168331	1	-0.345365	0.392121
ENSG00000273723	timepoint_12weeks_vs_timepoint_20weeks	0.9047	0.541971	0.461804	0.749398	1	-0.144489	0.867543
ENSG00000273724	timepoint_12weeks_vs_timepoint_20weeks	1.06193	0.523073	0.469717	0.754139	1	0.0866876	0.869556
ENSG00000273729	timepoint_12weeks_vs_timepoint_20weeks	1.21192	0.960958	0.327202	0.645456	1	0.277294	0.807397
ENSG00000273748	timepoint_12weeks_vs_timepoint_20weeks	0.96004	0.280766	0.596327	0.830606	1	-0.0588336	0.91526
ENSG00000273749	timepoint_12weeks_vs_timepoint_20weeks	0.955236	0.106426	0.744324	0.905029	1	-0.0660709	0.951017
ENSG00000273759	timepoint_12weeks_vs_timepoint_20weeks	0.985213	0.402067	0.526181	0.790406	1	-0.0214917	0.894715
ENSG00000273763	timepoint_12weeks_vs_timepoint_20weeks	0.943003	0.479358	0.488887	0.766953	1	-0.0846661	0.879483
ENSG00000273783	timepoint_12weeks_vs_timepoint_20weeks	0.977101	0.0430427	0.835691	0.943012	1	-0.0334206	0.97146
ENSG00000273796	timepoint_12weeks_vs_timepoint_20weeks	0.957483	0.656275	0.418087	0.71911	1	-0.0626808	0.848431
ENSG00000273797	timepoint_12weeks_vs_timepoint_20weeks	0.919059	0.932203	0.334544	0.651496	1	-0.121771	0.812083
ENSG00000273802	timepoint_12weeks_vs_timepoint_20weeks	1.12293	2.01105	0.156494	0.451122	1	0.167263	0.675705
ENSG00000273812	timepoint_12weeks_vs_timepoint_20weeks	0.817018	2.48273	0.115445	0.385132	1	-0.291559	0.623763
ENSG00000273820	timepoint_12weeks_vs_timepoint_20weeks	0.926178	0.12352	0.725328	0.895969	1	-0.110639	0.945094
ENSG00000273824	timepoint_12weeks_vs_timepoint_20weeks	0.947789	0.861734	0.353496	0.667569	1	-0.0773621	0.819919
ENSG00000273837	timepoint_12weeks_vs_timepoint_20weeks	1.01035	0.00979805	0.921172	0.973148	1	0.0148604	0.984907
ENSG00000273841	timepoint_12weeks_vs_timepoint_20weeks	0.945999	1.61384	0.204273	0.516782	1	-0.0800892	0.722987
ENSG00000273855	timepoint_12weeks_vs_timepoint_20weeks	1.16415	1.56674	0.210998	0.525256	1	0.219273	0.728853
ENSG00000273882	timepoint_12weeks_vs_timepoint_20weeks	1.03815	0.863457	0.353016	0.66719	1	0.0540216	0.819914
ENSG00000273888	timepoint_12weeks_vs_timepoint_20weeks	0.893617	0.982239	0.321906	0.640674	1	-0.162271	0.804595
ENSG00000273893	timepoint_12weeks_vs_timepoint_20weeks	0.96074	0.409769	0.522246	0.787725	1	-0.0577822	0.892501
ENSG00000273899	timepoint_12weeks_vs_timepoint_20weeks	1.12978	0.419307	0.517444	0.784831	1	0.176042	0.890281
ENSG00000273958	timepoint_12weeks_vs_timepoint_20weeks	1.00389	0.00376749	0.95107	0.9841	1	0.0056055	0.991906
ENSG00000273972	timepoint_12weeks_vs_timepoint_20weeks	0.999394	0.00011021	0.991626	0.9976	1	-0.0008743	0.99859
ENSG00000273973	timepoint_12weeks_vs_timepoint_20weeks	0.930063	0.125259	0.72348	0.895087	1	-0.104599	0.944387
ENSG00000273979	timepoint_12weeks_vs_timepoint_20weeks	1.05943	0.973387	0.324095	0.642751	1	0.0832893	0.806292
ENSG00000273987	timepoint_12weeks_vs_timepoint_20weeks	0.901236	3.1747	0.0751154	0.305393	1	-0.150023	0.547049
ENSG00000274008	timepoint_12weeks_vs_timepoint_20weeks	0.848093	1.7183	0.190238	0.498608	1	-0.237705	0.710577
ENSG00000274015	timepoint_12weeks_vs_timepoint_20weeks	0.867199	1.76938	0.183787	0.4904	1	-0.205564	0.704538
ENSG00000274017	timepoint_12weeks_vs_timepoint_20weeks	0.985205	0.0623231	0.802917	0.929816	1	-0.0215036	0.965897
ENSG00000274020	timepoint_12weeks_vs_timepoint_20weeks	0.984198	0.26501	0.606822	0.836436	1	-0.0229799	0.91671
ENSG00000274021	timepoint_12weeks_vs_timepoint_20weeks	0.528561	1.09259	0.296171	0.615999	1	-0.919859	0.793464
ENSG00000274029	timepoint_12weeks_vs_timepoint_20weeks	0.963237	0.115832	0.733677	0.900072	1	-0.0540367	0.948148
ENSG00000274034	timepoint_12weeks_vs_timepoint_20weeks	1.12414	1.95822	0.16204	0.459686	1	0.168818	0.682355
ENSG00000274070	timepoint_12weeks_vs_timepoint_20weeks	1.07029	0.143937	0.704485	0.885869	1	0.098002	0.939546
ENSG00000274092	timepoint_12weeks_vs_timepoint_20weeks	0.613686	22.9683	1.92e-06	0.00017688	0.00216009	-0.704428	0.00200631
ENSG00000274104	timepoint_12weeks_vs_timepoint_20weeks	1.08626	2.02565	0.155	0.449216	1	0.11937	0.675653
ENSG00000274114	timepoint_12weeks_vs_timepoint_20weeks	1.06627	0.386474	0.534312	0.794747	1	0.0925752	0.89662
ENSG00000274173	timepoint_12weeks_vs_timepoint_20weeks	0.737356	6.16665	0.0131945	0.110507	1	-0.439566	0.307905
ENSG00000274177	timepoint_12weeks_vs_timepoint_20weeks	0.968389	1.66187	0.197673	0.508538	1	-0.0463419	0.71815
ENSG00000274180	timepoint_12weeks_vs_timepoint_20weeks	1.0582	0.00613377	0.937592	0.979442	1	0.0816072	0.988138
ENSG00000274184	timepoint_12weeks_vs_timepoint_20weeks	0.772906	2.01856	0.155724	0.450228	1	-0.371634	0.675653
ENSG00000274211	timepoint_12weeks_vs_timepoint_20weeks	0.919262	0.0917753	0.762	0.912755	1	-0.121452	0.955151
ENSG00000274213	timepoint_12weeks_vs_timepoint_20weeks	0.847212	2.50116	0.114105	0.382582	1	-0.239205	0.62031
ENSG00000274220	timepoint_12weeks_vs_timepoint_20weeks	0.997323	0.9305	0.334985	0.651906	1	-0.0038668	0.812083
ENSG00000274253	timepoint_12weeks_vs_timepoint_20weeks	1.1373	1.41676	0.234244	0.550936	1	0.185609	0.747897
ENSG00000274256	timepoint_12weeks_vs_timepoint_20weeks	0.94559	0.248937	0.617943	0.842317	1	-0.0807129	0.918482
ENSG00000274259	timepoint_12weeks_vs_timepoint_20weeks	1.00453	0.316821	0.573661	0.817348	1	0.00651936	0.910295
ENSG00000274265	timepoint_12weeks_vs_timepoint_20weeks	0.908093	0.0884905	0.766172	0.914778	1	-0.139088	0.956653
ENSG00000274270	timepoint_12weeks_vs_timepoint_20weeks	1.02701	0.124397	0.724395	0.895543	1	0.0384504	0.944617
ENSG00000274272	timepoint_12weeks_vs_timepoint_20weeks	1.11745	0.0885701	0.76607	0.914778	1	0.160215	0.956622
ENSG00000274275	timepoint_12weeks_vs_timepoint_20weeks	0.876599	0.955682	0.328533	0.646353	1	-0.19001	0.807545
ENSG00000274290	timepoint_12weeks_vs_timepoint_20weeks	1.20116	1.33006	0.249094	0.567816	1	0.264431	0.759838
ENSG00000274292	timepoint_12weeks_vs_timepoint_20weeks	1.03657	0.00725046	0.932161	0.977217	1	0.0518168	0.987333
ENSG00000274315	timepoint_12weeks_vs_timepoint_20weeks	0.941787	0.48472	0.486467	0.765363	1	-0.0865266	0.877619
ENSG00000274341	timepoint_12weeks_vs_timepoint_20weeks	1.05604	0.00274284	0.958243	0.986541	1	0.0786655	0.992949
ENSG00000274349	timepoint_12weeks_vs_timepoint_20weeks	0.723758	1.45996	0.227245	0.543426	1	-0.466421	0.742858
ENSG00000274370	timepoint_12weeks_vs_timepoint_20weeks	1.21786	0.266596	0.605748	0.835905	1	0.28435	0.91671
ENSG00000274376	timepoint_12weeks_vs_timepoint_20weeks	1.17737	4.19163	0.0409063	0.216381	1	0.23557	0.448587
ENSG00000274383	timepoint_12weeks_vs_timepoint_20weeks	1.27718	6.16364	0.0132168	0.110597	1	0.352967	0.307905
ENSG00000274386	timepoint_12weeks_vs_timepoint_20weeks	1.12852	1.07467	0.300165	0.619856	1	0.174434	0.796299
ENSG00000274419	timepoint_12weeks_vs_timepoint_20weeks	1.01421	0.0126156	0.910595	0.969975	1	0.0203572	0.984112
ENSG00000274421	timepoint_12weeks_vs_timepoint_20weeks	0.93983	0.669437	0.413459	0.715695	1	-0.0895288	0.846094
ENSG00000274422	timepoint_12weeks_vs_timepoint_20weeks	0.972874	0.207323	0.648981	0.858553	1	-0.0396754	0.926073
ENSG00000274425	timepoint_12weeks_vs_timepoint_20weeks	1.1045	3.60833	0.057802	0.263759	1	0.143387	0.502202
ENSG00000274460	timepoint_12weeks_vs_timepoint_20weeks	0.979299	0.142435	0.705959	0.886554	1	-0.0301789	0.939783
ENSG00000274471	timepoint_12weeks_vs_timepoint_20weeks	0.956599	0.0123277	0.911616	0.970293	1	-0.0640141	0.984158
ENSG00000274487	timepoint_12weeks_vs_timepoint_20weeks	1.04956	0.010129	0.919856	0.97264	1	0.0697894	0.984568
ENSG00000274512	timepoint_12weeks_vs_timepoint_20weeks	1.09527	0.0776763	0.780534	0.920702	1	0.131285	0.960889
ENSG00000274514	timepoint_12weeks_vs_timepoint_20weeks	1.00794	0.240113	0.624241	0.845698	1	0.0114079	0.920592
ENSG00000274515	timepoint_12weeks_vs_timepoint_20weeks	0.96399	0.474215	0.491227	0.76871	1	-0.0529098	0.880412
ENSG00000274523	timepoint_12weeks_vs_timepoint_20weeks	0.936847	0.0349926	0.851652	0.94901	1	-0.0941151	0.975052
ENSG00000274525	timepoint_12weeks_vs_timepoint_20weeks	1.0078	0.0257031	0.872663	0.95678	1	0.011212	0.978298
ENSG00000274536	timepoint_12weeks_vs_timepoint_20weeks	0.972163	0.0067933	0.934329	0.97821	1	-0.0407292	0.987847
ENSG00000274561	timepoint_12weeks_vs_timepoint_20weeks	0.963047	0.00238963	0.961022	0.987576	1	-0.0543226	0.993859
ENSG00000274588	timepoint_12weeks_vs_timepoint_20weeks	0.960705	0.287098	0.592215	0.828503	1	-0.0578348	0.91526
ENSG00000274591	timepoint_12weeks_vs_timepoint_20weeks	0.838303	1.54337	0.214432	0.529082	1	-0.254457	0.731719
ENSG00000274602	timepoint_12weeks_vs_timepoint_20weeks	0.88073	0.38432	0.535453	0.795485	1	-0.183229	0.896714
ENSG00000274605	timepoint_12weeks_vs_timepoint_20weeks	0.849608	1.17829	0.277987	0.59809	1	-0.23513	0.782018
ENSG00000274615	timepoint_12weeks_vs_timepoint_20weeks	0.715041	9.65086	0.00195042	0.0325616	0.397642	-0.483902	0.14257
ENSG00000274629	timepoint_12weeks_vs_timepoint_20weeks	0.952581	0.181848	0.669889	0.869467	1	-0.0700858	0.932737
ENSG00000274641	timepoint_12weeks_vs_timepoint_20weeks	1.21087	0.964752	0.32625	0.644621	1	0.27604	0.80737
ENSG00000274653	timepoint_12weeks_vs_timepoint_20weeks	0.948153	0.314713	0.574938	0.818279	1	-0.0768088	0.911027
ENSG00000274678	timepoint_12weeks_vs_timepoint_20weeks	1.04834	0.314571	0.575025	0.818309	1	0.0681	0.911027
ENSG00000274695	timepoint_12weeks_vs_timepoint_20weeks	0.860255	1.61819	0.203664	0.516041	1	-0.217163	0.722181
ENSG00000274712	timepoint_12weeks_vs_timepoint_20weeks	0.726189	0.310853	0.577292	0.81975	1	-0.461582	0.912079
ENSG00000274717	timepoint_12weeks_vs_timepoint_20weeks	0.932743	0.515786	0.472827	0.756335	1	-0.100449	0.871408
ENSG00000274736	timepoint_12weeks_vs_timepoint_20weeks	0.933354	1.0308	0.310237	0.629522	1	-0.0995031	0.800263
ENSG00000274737	timepoint_12weeks_vs_timepoint_20weeks	0.914247	1.02964	0.31051	0.6298	1	-0.129344	0.800263
ENSG00000274750	timepoint_12weeks_vs_timepoint_20weeks	0.869296	1.03321	0.309671	0.629112	1	-0.20208	0.800263
ENSG00000274752	timepoint_12weeks_vs_timepoint_20weeks	0.819697	0.586194	0.44409	0.737302	1	-0.286837	0.860655
ENSG00000274765	timepoint_12weeks_vs_timepoint_20weeks	0.830636	5.84962	0.0157728	0.123211	1	-0.267712	0.329566
ENSG00000274767	timepoint_12weeks_vs_timepoint_20weeks	0.967774	0.00843869	0.926827	0.975477	1	-0.0472582	0.986112
ENSG00000274791	timepoint_12weeks_vs_timepoint_20weeks	1.02114	0.165973	0.68381	0.876265	1	0.0301791	0.936545
ENSG00000274799	timepoint_12weeks_vs_timepoint_20weeks	1.07218	1.25805	0.262311	0.581388	1	0.10055	0.770214
ENSG00000274818	timepoint_12weeks_vs_timepoint_20weeks	1.06138	2.41704	0.120364	0.393557	1	0.0859388	0.62903
ENSG00000274828	timepoint_12weeks_vs_timepoint_20weeks	1.15094	1.21918	0.269809	0.589408	1	0.20281	0.774893
ENSG00000274859	timepoint_12weeks_vs_timepoint_20weeks	0.98973	0.00559111	0.940411	0.980401	1	-0.0148926	0.988956
ENSG00000274897	timepoint_12weeks_vs_timepoint_20weeks	0.828531	2.13008	0.144773	0.433767	1	-0.271373	0.662382
ENSG00000274902	timepoint_12weeks_vs_timepoint_20weeks	0.891852	1.83654	0.175688	0.479833	1	-0.165125	0.698415
ENSG00000274904	timepoint_12weeks_vs_timepoint_20weeks	1.09757	0.240632	0.623867	0.845507	1	0.134309	0.920592
ENSG00000274922	timepoint_12weeks_vs_timepoint_20weeks	0.9154	0.13618	0.712193	0.889653	1	-0.127526	0.940915
ENSG00000274925	timepoint_12weeks_vs_timepoint_20weeks	0.855005	0.55721	0.455577	0.745609	1	-0.225995	0.866277
ENSG00000274929	timepoint_12weeks_vs_timepoint_20weeks	0.802524	0.635465	0.425563	0.724569	1	-0.317384	0.85321
ENSG00000274963	timepoint_12weeks_vs_timepoint_20weeks	0.898544	0.96053	0.32731	0.645516	1	-0.154339	0.807397
ENSG00000274979	timepoint_12weeks_vs_timepoint_20weeks	1.20933	2.3595	0.124864	0.401085	1	0.274213	0.634807
ENSG00000274987	timepoint_12weeks_vs_timepoint_20weeks	1.1769	0.7509	0.386416	0.694524	1	0.23499	0.833441
ENSG00000275004	timepoint_12weeks_vs_timepoint_20weeks	1.09049	1.0881	0.297165	0.616795	1	0.12498	0.794162
ENSG00000275022	timepoint_12weeks_vs_timepoint_20weeks	0.850758	4.07239	0.0438781	0.224898	1	-0.233179	0.457366
ENSG00000275023	timepoint_12weeks_vs_timepoint_20weeks	0.863177	5.2239	0.0225043	0.152952	1	-0.212272	0.374263
ENSG00000275052	timepoint_12weeks_vs_timepoint_20weeks	0.796629	11.0832	0.0009056	0.0193297	0.236054	-0.32802	0.111917
ENSG00000275055	timepoint_12weeks_vs_timepoint_20weeks	1.13115	2.61082	0.106479	0.36904	1	0.17779	0.608619
ENSG00000275063	timepoint_12weeks_vs_timepoint_20weeks	0.922053	1.35457	0.244782	0.562957	1	-0.117079	0.755982
ENSG00000275066	timepoint_12weeks_vs_timepoint_20weeks	0.978732	0.0323794	0.857237	0.951021	1	-0.0310144	0.975775
ENSG00000275074	timepoint_12weeks_vs_timepoint_20weeks	0.9096	0.643869	0.422519	0.722324	1	-0.136697	0.851006
ENSG00000275091	timepoint_12weeks_vs_timepoint_20weeks	1.01362	0.166396	0.683429	0.876119	1	0.0195187	0.93648
ENSG00000275110	timepoint_12weeks_vs_timepoint_20weeks	0.956952	0.293445	0.588152	0.825991	1	-0.0634809	0.914741
ENSG00000275111	timepoint_12weeks_vs_timepoint_20weeks	1.26786	0.0407451	0.840075	0.944589	1	0.342394	0.972197
ENSG00000275120	timepoint_12weeks_vs_timepoint_20weeks	0.791808	1.47673	0.224598	0.540621	1	-0.336777	0.740848
ENSG00000275131	timepoint_12weeks_vs_timepoint_20weeks	0.786781	1.76735	0.184038	0.490717	1	-0.345966	0.704735
ENSG00000275158	timepoint_12weeks_vs_timepoint_20weeks	0.867054	1.97031	0.160751	0.457789	1	-0.205806	0.679983
ENSG00000275160	timepoint_12weeks_vs_timepoint_20weeks	0.922243	1.27687	0.258775	0.577592	1	-0.11678	0.767437
ENSG00000275162	timepoint_12weeks_vs_timepoint_20weeks	0.898902	2.60839	0.106641	0.369366	1	-0.153764	0.608619
ENSG00000275180	timepoint_12weeks_vs_timepoint_20weeks	1.13265	1.31299	0.252151	0.570735	1	0.1797	0.761835
ENSG00000275183	timepoint_12weeks_vs_timepoint_20weeks	0.997234	0.607355	0.435985	0.73169	1	-0.0039961	0.857844
ENSG00000275185	timepoint_12weeks_vs_timepoint_20weeks	0.830391	3.5165	0.0610759	0.272125	1	-0.268138	0.513102
ENSG00000275202	timepoint_12weeks_vs_timepoint_20weeks	0.903162	0.666601	0.41445	0.716426	1	-0.146943	0.846899
ENSG00000275210	timepoint_12weeks_vs_timepoint_20weeks	0.753571	2.17269	0.140821	0.427561	1	-0.408185	0.656671
ENSG00000275221	timepoint_12weeks_vs_timepoint_20weeks	0.995715	0.371673	0.542243	0.799114	1	-0.0061947	0.897589
ENSG00000275234	timepoint_12weeks_vs_timepoint_20weeks	0.993293	0.508094	0.476145	0.758853	1	-0.009709	0.872994
ENSG00000275265	timepoint_12weeks_vs_timepoint_20weeks	1.09643	0.662809	0.41578	0.717417	1	0.132811	0.847764
ENSG00000275278	timepoint_12weeks_vs_timepoint_20weeks	1.01624	0.0538829	0.816491	0.935511	1	0.0232387	0.970021
ENSG00000275294	timepoint_12weeks_vs_timepoint_20weeks	0.967216	1.88959	0.169581	0.471072	1	-0.04809	0.693188
ENSG00000275302	timepoint_12weeks_vs_timepoint_20weeks	0.938875	0.163709	0.685858	0.877287	1	-0.0909946	0.937253
ENSG00000275342	timepoint_12weeks_vs_timepoint_20weeks	0.94333	1.19309	0.274991	0.594634	1	-0.0841662	0.77996
ENSG00000275371	timepoint_12weeks_vs_timepoint_20weeks	1.10661	0.243801	0.621591	0.844348	1	0.146147	0.920104
ENSG00000275373	timepoint_12weeks_vs_timepoint_20weeks	0.887502	3.07472	0.0798499	0.315799	1	-0.172178	0.558469
ENSG00000275395	timepoint_12weeks_vs_timepoint_20weeks	1.00674	0.0534519	0.817213	0.935856	1	0.00968937	0.970021
ENSG00000275413	timepoint_12weeks_vs_timepoint_20weeks	0.742111	6.45024	0.0112566	0.100236	1	-0.430293	0.290656
ENSG00000275418	timepoint_12weeks_vs_timepoint_20weeks	0.875388	0.299503	0.584327	0.8239	1	-0.192005	0.913887
ENSG00000275426	timepoint_12weeks_vs_timepoint_20weeks	1.05905	0.689629	0.406505	0.71087	1	0.0827751	0.84359
ENSG00000275437	timepoint_12weeks_vs_timepoint_20weeks	0.869479	0.535317	0.464566	0.751001	1	-0.201776	0.868333
ENSG00000275441	timepoint_12weeks_vs_timepoint_20weeks	0.796218	3.09158	0.0790296	0.31405	1	-0.328765	0.556084
ENSG00000275454	timepoint_12weeks_vs_timepoint_20weeks	0.972701	1.11111	0.292117	0.611972	1	-0.0399317	0.791101
ENSG00000275457	timepoint_12weeks_vs_timepoint_20weeks	1.10399	0.62384	0.429827	0.727865	1	0.142729	0.855502
ENSG00000275464	timepoint_12weeks_vs_timepoint_20weeks	1.09273	0.107541	0.743036	0.904314	1	0.127943	0.950746
ENSG00000275476	timepoint_12weeks_vs_timepoint_20weeks	1.20558	1.79483	0.180668	0.486275	1	0.269724	0.702685
ENSG00000275479	timepoint_12weeks_vs_timepoint_20weeks	0.923065	0.848225	0.357295	0.6708	1	-0.115497	0.822076
ENSG00000275481	timepoint_12weeks_vs_timepoint_20weeks	0.975094	0.00398053	0.949707	0.983609	1	-0.0363861	0.991526
ENSG00000275491	timepoint_12weeks_vs_timepoint_20weeks	1.06316	0.199468	0.655255	0.861749	1	0.0883639	0.927863
ENSG00000275494	timepoint_12weeks_vs_timepoint_20weeks	0.923879	1.08338	0.298215	0.617894	1	-0.114224	0.794873
ENSG00000275527	timepoint_12weeks_vs_timepoint_20weeks	0.855333	3.00957	0.0831079	0.322978	1	-0.225441	0.5664
ENSG00000275557	timepoint_12weeks_vs_timepoint_20weeks	0.879839	0.850501	0.356651	0.670326	1	-0.184688	0.822076
ENSG00000275560	timepoint_12weeks_vs_timepoint_20weeks	0.951844	0.239305	0.624824	0.845996	1	-0.0712027	0.920592
ENSG00000275569	timepoint_12weeks_vs_timepoint_20weeks	1.06997	0.00181846	0.965995	0.989091	1	0.0975708	0.994739
ENSG00000275580	timepoint_12weeks_vs_timepoint_20weeks	0.997578	0.0176546	0.894325	0.964367	1	-0.0034979	0.98155
ENSG00000275613	timepoint_12weeks_vs_timepoint_20weeks	0.934491	0.00110613	0.973476	0.991463	1	-0.0977473	0.996068
ENSG00000275632	timepoint_12weeks_vs_timepoint_20weeks	0.892095	1.97827	0.159909	0.456538	1	-0.164731	0.67987
ENSG00000275638	timepoint_12weeks_vs_timepoint_20weeks	0.863048	0.680058	0.40978	0.712989	1	-0.212487	0.844703
ENSG00000275640	timepoint_12weeks_vs_timepoint_20weeks	0.886078	2.92996	0.0872853	0.332268	1	-0.174495	0.574259
ENSG00000275676	timepoint_12weeks_vs_timepoint_20weeks	0.953967	0.723968	0.395066	0.70161	1	-0.0679895	0.837502
ENSG00000275700	timepoint_12weeks_vs_timepoint_20weeks	1.05165	0.590637	0.442369	0.736202	1	0.0726575	0.860458
ENSG00000275708	timepoint_12weeks_vs_timepoint_20weeks	0.92307	1.1854	0.276542	0.596584	1	-0.115488	0.781215
ENSG00000275709	timepoint_12weeks_vs_timepoint_20weeks	0.733768	2.47274	0.116178	0.386369	1	-0.446604	0.624589
ENSG00000275713	timepoint_12weeks_vs_timepoint_20weeks	1.14607	1.16861	0.27997	0.599922	1	0.1967	0.782867
ENSG00000275714	timepoint_12weeks_vs_timepoint_20weeks	0.94627	1.37731	0.240862	0.5586	1	-0.0796757	0.75286
ENSG00000275719	timepoint_12weeks_vs_timepoint_20weeks	1.03567	0.263606	0.607776	0.836936	1	0.0505602	0.917343
ENSG00000275743	timepoint_12weeks_vs_timepoint_20weeks	0.662833	2.56577	0.109541	0.374281	1	-0.593282	0.611223
ENSG00000275759	timepoint_12weeks_vs_timepoint_20weeks	0.940488	0.617715	0.432099	0.729051	1	-0.0885178	0.856612
ENSG00000275763	timepoint_12weeks_vs_timepoint_20weeks	0.854637	2.06965	0.150595	0.442845	1	-0.226617	0.671664
ENSG00000275764	timepoint_12weeks_vs_timepoint_20weeks	0.918802	0.0005227	0.981765	0.994547	1	-0.122174	0.998134
ENSG00000275765	timepoint_12weeks_vs_timepoint_20weeks	0.855496	0.298234	0.585123	0.8243	1	-0.225167	0.914259
ENSG00000275772	timepoint_12weeks_vs_timepoint_20weeks	0.9942	0.0585246	0.808897	0.932214	1	-0.0083924	0.967219
ENSG00000275791	timepoint_12weeks_vs_timepoint_20weeks	0.861381	1.65205	0.199003	0.510285	1	-0.215277	0.719073
ENSG00000275793	timepoint_12weeks_vs_timepoint_20weeks	0.930558	0.0515145	0.820499	0.93714	1	-0.103832	0.970367
ENSG00000275807	timepoint_12weeks_vs_timepoint_20weeks	0.940078	0.141975	0.706412	0.886846	1	-0.0891474	0.939783
ENSG00000275832	timepoint_12weeks_vs_timepoint_20weeks	1.00993	0.0105609	0.918171	0.972184	1	0.0142575	0.984451
ENSG00000275835	timepoint_12weeks_vs_timepoint_20weeks	0.841827	0.218189	0.640533	0.854667	1	-0.248404	0.924748
ENSG00000275854	timepoint_12weeks_vs_timepoint_20weeks	1.04534	0.423876	0.515171	0.783513	1	0.0639772	0.889445
ENSG00000275857	timepoint_12weeks_vs_timepoint_20weeks	0.916109	0.251931	0.615838	0.841182	1	-0.126409	0.918482
ENSG00000275882	timepoint_12weeks_vs_timepoint_20weeks	0.885574	1.46372	0.226648	0.542687	1	-0.175315	0.741895
ENSG00000275888	timepoint_12weeks_vs_timepoint_20weeks	0.947915	0.065346	0.798295	0.928041	1	-0.0771703	0.9644
ENSG00000275895	timepoint_12weeks_vs_timepoint_20weeks	0.913633	1.15892	0.28197	0.601572	1	-0.130313	0.784139
ENSG00000275902	timepoint_12weeks_vs_timepoint_20weeks	0.84702	4.17266	0.0413646	0.21773	1	-0.239532	0.450705
ENSG00000275964	timepoint_12weeks_vs_timepoint_20weeks	0.710954	0.201495	0.653622	0.860807	1	-0.492172	0.927308
ENSG00000275989	timepoint_12weeks_vs_timepoint_20weeks	1.08565	0.720415	0.396228	0.702553	1	0.118558	0.838642
ENSG00000275993	timepoint_12weeks_vs_timepoint_20weeks	0.87115	0.692204	0.405631	0.71018	1	-0.199007	0.842963
ENSG00000276007	timepoint_12weeks_vs_timepoint_20weeks	1.0127	0.00027376	0.986803	0.996189	1	0.0182086	0.998563
ENSG00000276023	timepoint_12weeks_vs_timepoint_20weeks	0.917442	0.436317	0.50907	0.77996	1	-0.124311	0.887205
ENSG00000276043	timepoint_12weeks_vs_timepoint_20weeks	1.15464	0.703027	0.401985	0.707346	1	0.207448	0.841425
ENSG00000276045	timepoint_12weeks_vs_timepoint_20weeks	0.867808	2.11566	0.146138	0.436117	1	-0.204552	0.664365
ENSG00000276070	timepoint_12weeks_vs_timepoint_20weeks	0.943699	0.06097	0.805024	0.930684	1	-0.0836009	0.966433
ENSG00000276085	timepoint_12weeks_vs_timepoint_20weeks	0.927236	0.219675	0.639398	0.85413	1	-0.108992	0.924739
ENSG00000276101	timepoint_12weeks_vs_timepoint_20weeks	1.05704	0.389397	0.53277	0.793947	1	0.0800366	0.89585
ENSG00000276103	timepoint_12weeks_vs_timepoint_20weeks	1.09112	0.054495	0.81547	0.93503	1	0.125813	0.969669
ENSG00000276105	timepoint_12weeks_vs_timepoint_20weeks	1.01882	0.693174	0.405302	0.710026	1	0.0269051	0.84281
ENSG00000276115	timepoint_12weeks_vs_timepoint_20weeks	0.974177	0.238927	0.625098	0.846051	1	-0.0377444	0.920592
ENSG00000276116	timepoint_12weeks_vs_timepoint_20weeks	0.911868	0.500053	0.479655	0.760844	1	-0.133103	0.874321
ENSG00000276131	timepoint_12weeks_vs_timepoint_20weeks	1.01073	0.00049091	0.982328	0.994675	1	0.0154046	0.998134
ENSG00000276136	timepoint_12weeks_vs_timepoint_20weeks	0.833433	5.84709	0.0157953	0.123327	1	-0.262862	0.329671
ENSG00000276141	timepoint_12weeks_vs_timepoint_20weeks	1.03243	0.055052	0.814547	0.934625	1	0.04605	0.969566
ENSG00000276148	timepoint_12weeks_vs_timepoint_20weeks	0.981288	0.160939	0.688387	0.878463	1	-0.0272518	0.937404
ENSG00000276168	timepoint_12weeks_vs_timepoint_20weeks	0.97476	0.0123146	0.911663	0.97031	1	-0.0368812	0.984158
ENSG00000276180	timepoint_12weeks_vs_timepoint_20weeks	1.22005	1.76435	0.184411	0.491153	1	0.286946	0.70525
ENSG00000276185	timepoint_12weeks_vs_timepoint_20weeks	0.895897	2.92201	0.0877148	0.333398	1	-0.158596	0.574874
ENSG00000276216	timepoint_12weeks_vs_timepoint_20weeks	0.939914	0.51064	0.475043	0.758208	1	-0.0893998	0.872673
ENSG00000276231	timepoint_12weeks_vs_timepoint_20weeks	1.01342	0.0259641	0.872023	0.956508	1	0.0192373	0.978175
ENSG00000276234	timepoint_12weeks_vs_timepoint_20weeks	0.964234	0.0213879	0.883759	0.960492	1	-0.0525452	0.979838
ENSG00000276241	timepoint_12weeks_vs_timepoint_20weeks	1.00711	0.0734466	0.786444	0.923348	1	0.0102145	0.962116
ENSG00000276248	timepoint_12weeks_vs_timepoint_20weeks	0.855715	5.86052	0.015676	0.122751	1	-0.224798	0.328638
ENSG00000276256	timepoint_12weeks_vs_timepoint_20weeks	1.01328	0.00620675	0.937222	0.979324	1	0.0190357	0.988035
ENSG00000276259	timepoint_12weeks_vs_timepoint_20weeks	0.952558	0.0730541	0.787001	0.923572	1	-0.0701204	0.962116
ENSG00000276278	timepoint_12weeks_vs_timepoint_20weeks	0.991788	0.102707	0.748678	0.907077	1	-0.0118966	0.951753
ENSG00000276289	timepoint_12weeks_vs_timepoint_20weeks	0.87901	1.93921	0.164089	0.462701	1	-0.186049	0.685562
ENSG00000276291	timepoint_12weeks_vs_timepoint_20weeks	0.903131	1.93866	0.164149	0.462795	1	-0.146992	0.685662
ENSG00000276293	timepoint_12weeks_vs_timepoint_20weeks	0.88856	1.22098	0.269456	0.589035	1	-0.170459	0.774813
ENSG00000276317	timepoint_12weeks_vs_timepoint_20weeks	1.03015	0.083565	0.772588	0.91732	1	0.0428505	0.958719
ENSG00000276345	timepoint_12weeks_vs_timepoint_20weeks	1.00229	0.00785111	0.929414	0.976304	1	0.00329618	0.986482
ENSG00000276368	timepoint_12weeks_vs_timepoint_20weeks	1.26278	7.74113	0.00550766	0.0635793	0.776429	0.336609	0.216065
ENSG00000276376	timepoint_12weeks_vs_timepoint_20weeks	0.848557	7.91882	0.0049962	0.059707	0.729141	-0.236916	0.206755
ENSG00000276384	timepoint_12weeks_vs_timepoint_20weeks	0.979463	0.01217	0.912181	0.970502	1	-0.0299377	0.984158
ENSG00000276390	timepoint_12weeks_vs_timepoint_20weeks	0.864305	0.775882	0.378633	0.688066	1	-0.210388	0.830967
ENSG00000276405	timepoint_12weeks_vs_timepoint_20weeks	1.08356	0.812004	0.367763	0.678831	1	0.115782	0.827042
ENSG00000276422	timepoint_12weeks_vs_timepoint_20weeks	0.878472	1.73353	0.188288	0.496214	1	-0.186932	0.709366
ENSG00000276449	timepoint_12weeks_vs_timepoint_20weeks	1.00961	0.285429	0.593293	0.829041	1	0.0138021	0.91526
ENSG00000276471	timepoint_12weeks_vs_timepoint_20weeks	0.876666	3.21577	0.0732588	0.301203	1	-0.1899	0.54492
ENSG00000276476	timepoint_12weeks_vs_timepoint_20weeks	0.920713	0.581565	0.445894	0.738549	1	-0.119177	0.861626
ENSG00000276494	timepoint_12weeks_vs_timepoint_20weeks	0.916037	1.79464	0.180691	0.486313	1	-0.126522	0.702685
ENSG00000276509	timepoint_12weeks_vs_timepoint_20weeks	0.992581	0.402111	0.526158	0.790398	1	-0.0107437	0.894715
ENSG00000276517	timepoint_12weeks_vs_timepoint_20weeks	0.956114	0.255865	0.613096	0.839859	1	-0.0647462	0.918482
ENSG00000276523	timepoint_12weeks_vs_timepoint_20weeks	0.862196	2.99844	0.0836785	0.324319	1	-0.213912	0.567892
ENSG00000276524	timepoint_12weeks_vs_timepoint_20weeks	1.01963	0.115052	0.734541	0.90047	1	0.0280424	0.948469
ENSG00000276529	timepoint_12weeks_vs_timepoint_20weeks	0.973542	0.065072	0.798709	0.928072	1	-0.0386842	0.9644
ENSG00000276533	timepoint_12weeks_vs_timepoint_20weeks	0.918733	0.713124	0.398627	0.704606	1	-0.122283	0.839374
ENSG00000276550	timepoint_12weeks_vs_timepoint_20weeks	0.877537	1.01172	0.314755	0.633923	1	-0.188468	0.801063
ENSG00000276557	timepoint_12weeks_vs_timepoint_20weeks	0.867658	0.23982	0.624452	0.845807	1	-0.204801	0.920592
ENSG00000276566	timepoint_12weeks_vs_timepoint_20weeks	1.00289	0.531285	0.466252	0.752188	1	0.00416494	0.868788
ENSG00000276570	timepoint_12weeks_vs_timepoint_20weeks	1.05643	0.457239	0.499086	0.773434	1	0.0791905	0.883458
ENSG00000276573	timepoint_12weeks_vs_timepoint_20weeks	1.03735	0.190827	0.662331	0.865055	1	0.0529078	0.929439
ENSG00000276597	timepoint_12weeks_vs_timepoint_20weeks	1.00871	0.0872462	0.767774	0.915416	1	0.0125101	0.956868
ENSG00000276644	timepoint_12weeks_vs_timepoint_20weeks	0.834779	7.28264	0.00708943	0.0747846	0.913268	-0.260534	0.239186
ENSG00000276645	timepoint_12weeks_vs_timepoint_20weeks	1.03446	0.11483	0.734788	0.900584	1	0.0488741	0.948559
ENSG00000276649	timepoint_12weeks_vs_timepoint_20weeks	0.890711	4.79e-05	0.994482	0.998255	1	-0.16697	0.999099
ENSG00000276698	timepoint_12weeks_vs_timepoint_20weeks	1.06347	0.72725	0.393997	0.700801	1	0.0887733	0.836784
ENSG00000276699	timepoint_12weeks_vs_timepoint_20weeks	0.992222	0.0860663	0.769305	0.915956	1	-0.0112658	0.957031
ENSG00000276718	timepoint_12weeks_vs_timepoint_20weeks	1.0128	0.162464	0.686991	0.877877	1	0.0183517	0.937399
ENSG00000276728	timepoint_12weeks_vs_timepoint_20weeks	0.694742	4.12735	0.0424811	0.221094	1	-0.52545	0.453623
ENSG00000276744	timepoint_12weeks_vs_timepoint_20weeks	0.881709	2.46478	0.116766	0.387344	1	-0.181625	0.625179
ENSG00000276747	timepoint_12weeks_vs_timepoint_20weeks	0.990349	0.0309033	0.860495	0.952362	1	-0.013991	0.976469
ENSG00000276758	timepoint_12weeks_vs_timepoint_20weeks	0.797157	0.811216	0.367996	0.67897	1	-0.327065	0.827042
ENSG00000276775	timepoint_12weeks_vs_timepoint_20weeks	0.919495	0.543214	0.461291	0.748975	1	-0.121086	0.867543
ENSG00000276791	timepoint_12weeks_vs_timepoint_20weeks	0.85923	0.382911	0.536202	0.795911	1	-0.218883	0.896714
ENSG00000276805	timepoint_12weeks_vs_timepoint_20weeks	0.899747	2.33216	0.127068	0.404575	1	-0.152409	0.638257
ENSG00000276814	timepoint_12weeks_vs_timepoint_20weeks	0.956504	0.132753	0.715677	0.89134	1	-0.0641578	0.941536
ENSG00000276819	timepoint_12weeks_vs_timepoint_20weeks	0.928621	0.30095	0.58342	0.823524	1	-0.106838	0.913756
ENSG00000276832	timepoint_12weeks_vs_timepoint_20weeks	0.913951	1.32034	0.250828	0.569568	1	-0.129811	0.761368
ENSG00000276853	timepoint_12weeks_vs_timepoint_20weeks	0.930576	0.526634	0.468209	0.753183	1	-0.103804	0.869195
ENSG00000276855	timepoint_12weeks_vs_timepoint_20weeks	0.847509	8.3967	0.00384784	0.0507173	0.619358	-0.238699	0.189632
ENSG00000276900	timepoint_12weeks_vs_timepoint_20weeks	0.934657	0.239667	0.624563	0.84582	1	-0.0974904	0.920592
ENSG00000276953	timepoint_12weeks_vs_timepoint_20weeks	0.788582	1.66892	0.196727	0.507259	1	-0.342668	0.717121
ENSG00000276957	timepoint_12weeks_vs_timepoint_20weeks	0.910625	0.561283	0.453934	0.744383	1	-0.135071	0.865053
ENSG00000276961	timepoint_12weeks_vs_timepoint_20weeks	0.879221	0.12424	0.724561	0.89561	1	-0.185702	0.944639
ENSG00000276966	timepoint_12weeks_vs_timepoint_20weeks	0.801966	2.08685	0.148911	0.440141	1	-0.318387	0.668592
ENSG00000276992	timepoint_12weeks_vs_timepoint_20weeks	1.11435	0.705967	0.401003	0.706587	1	0.156204	0.841014
ENSG00000277007	timepoint_12weeks_vs_timepoint_20weeks	0.932372	2.10883	0.146791	0.436984	1	-0.101022	0.664731
ENSG00000277053	timepoint_12weeks_vs_timepoint_20weeks	1.24617	0.30422	0.581382	0.822365	1	0.317504	0.913756
ENSG00000277072	timepoint_12weeks_vs_timepoint_20weeks	0.951972	2.35909	0.124897	0.401143	1	-0.0710095	0.634807
ENSG00000277075	timepoint_12weeks_vs_timepoint_20weeks	1.11246	0.381979	0.536698	0.796187	1	0.153756	0.896931
ENSG00000277089	timepoint_12weeks_vs_timepoint_20weeks	0.925821	0.0842648	0.771664	0.917111	1	-0.111195	0.958524
ENSG00000277117	timepoint_12weeks_vs_timepoint_20weeks	0.836309	3.82624	0.0507568	0.244709	1	-0.257891	0.478069
ENSG00000277142	timepoint_12weeks_vs_timepoint_20weeks	0.850402	4.95913	0.0261936	0.167155	1	-0.233783	0.392121
ENSG00000277147	timepoint_12weeks_vs_timepoint_20weeks	0.976891	0.0197605	0.888239	0.962268	1	-0.0337311	0.980819
ENSG00000277149	timepoint_12weeks_vs_timepoint_20weeks	1.07685	0.221818	0.637769	0.853088	1	0.106812	0.924015
ENSG00000277150	timepoint_12weeks_vs_timepoint_20weeks	1.14769	0.735079	0.391464	0.698661	1	0.198736	0.835967
ENSG00000277157	timepoint_12weeks_vs_timepoint_20weeks	1.00517	0.0153416	0.901452	0.967035	1	0.0074405	0.982487
ENSG00000277161	timepoint_12weeks_vs_timepoint_20weeks	0.631479	3.93009	0.0477253	0.236058	1	-0.663193	0.469492
ENSG00000277188	timepoint_12weeks_vs_timepoint_20weeks	0.967396	0.444607	0.505074	0.777327	1	-0.047821	0.886115
ENSG00000277203	timepoint_12weeks_vs_timepoint_20weeks	0.886709	1.01336	0.314362	0.633637	1	-0.173467	0.801063
ENSG00000277224	timepoint_12weeks_vs_timepoint_20weeks	1.03455	0.00629164	0.936795	0.979147	1	0.0490071	0.987898
ENSG00000277232	timepoint_12weeks_vs_timepoint_20weeks	1.04105	0.738779	0.390275	0.697597	1	0.0580344	0.834733
ENSG00000277246	timepoint_12weeks_vs_timepoint_20weeks	0.886329	0.718384	0.396894	0.70303	1	-0.174086	0.838852
ENSG00000277250	timepoint_12weeks_vs_timepoint_20weeks	1.03988	0.00011199	0.991559	0.997581	1	0.056419	0.99859
ENSG00000277258	timepoint_12weeks_vs_timepoint_20weeks	0.951075	0.0376851	0.846119	0.946842	1	-0.0723689	0.973599
ENSG00000277283	timepoint_12weeks_vs_timepoint_20weeks	0.829951	1.44531	0.22959	0.545967	1	-0.268903	0.743806
ENSG00000277299	timepoint_12weeks_vs_timepoint_20weeks	0.914597	0.770166	0.380394	0.689379	1	-0.128791	0.83097
ENSG00000277301	timepoint_12weeks_vs_timepoint_20weeks	0.662171	2.4511	0.117785	0.389191	1	-0.594724	0.625687
ENSG00000277368	timepoint_12weeks_vs_timepoint_20weeks	1.01833	0.0481281	0.826402	0.939275	1	0.0262046	0.97044
ENSG00000277369	timepoint_12weeks_vs_timepoint_20weeks	0.782993	1.71707	0.190396	0.498794	1	-0.352929	0.710577
ENSG00000277383	timepoint_12weeks_vs_timepoint_20weeks	1.06003	0.743491	0.388768	0.696402	1	0.084099	0.834261
ENSG00000277400	timepoint_12weeks_vs_timepoint_20weeks	0.908191	1.29408	0.255592	0.574309	1	-0.138933	0.76511
ENSG00000277406	timepoint_12weeks_vs_timepoint_20weeks	0.865248	0.0217802	0.882706	0.960077	1	-0.208814	0.979579
ENSG00000277443	timepoint_12weeks_vs_timepoint_20weeks	0.781559	5.55352	0.0186514	0.136441	1	-0.355573	0.349873
ENSG00000277449	timepoint_12weeks_vs_timepoint_20weeks	0.954243	0.00344274	0.953224	0.984811	1	-0.067572	0.992023
ENSG00000277450	timepoint_12weeks_vs_timepoint_20weeks	0.830875	4.97553	0.0259477	0.166342	1	-0.267297	0.390469
ENSG00000277452	timepoint_12weeks_vs_timepoint_20weeks	0.85567	1.26495	0.261008	0.580098	1	-0.224873	0.770054
ENSG00000277462	timepoint_12weeks_vs_timepoint_20weeks	0.884583	0.202192	0.653063	0.860572	1	-0.176931	0.927308
ENSG00000277476	timepoint_12weeks_vs_timepoint_20weeks	0.949263	0.0585873	0.808797	0.932174	1	-0.0751207	0.967219
ENSG00000277481	timepoint_12weeks_vs_timepoint_20weeks	0.791547	5.5531	0.0186559	0.136441	1	-0.337254	0.349873
ENSG00000277496	timepoint_12weeks_vs_timepoint_20weeks	0.816557	3.71554	0.0542144	0.254312	1	-0.292374	0.492825
ENSG00000277511	timepoint_12weeks_vs_timepoint_20weeks	1.15399	0.260496	0.609902	0.838155	1	0.206626	0.918187
ENSG00000277534	timepoint_12weeks_vs_timepoint_20weeks	0.800766	4.87132	0.0275519	0.171989	1	-0.320548	0.394009
ENSG00000277548	timepoint_12weeks_vs_timepoint_20weeks	0.705844	10.5626	0.00119567	0.0235376	0.28744	-0.502578	0.118431
ENSG00000277586	timepoint_12weeks_vs_timepoint_20weeks	1.2931	2.54657	0.110876	0.376636	1	0.370833	0.613385
ENSG00000277602	timepoint_12weeks_vs_timepoint_20weeks	1.01292	0.0271425	0.869177	0.955682	1	0.0185175	0.977983
ENSG00000277632	timepoint_12weeks_vs_timepoint_20weeks	1.00824	0.807319	0.369148	0.679943	1	0.0118403	0.827449
ENSG00000277634	timepoint_12weeks_vs_timepoint_20weeks	1.01038	0.156417	0.692569	0.880312	1	0.0149032	0.938327
ENSG00000277654	timepoint_12weeks_vs_timepoint_20weeks	1.04864	0.0436185	0.834611	0.942609	1	0.0685222	0.97146
ENSG00000277662	timepoint_12weeks_vs_timepoint_20weeks	0.972038	0.271134	0.602697	0.834222	1	-0.0409156	0.915621
ENSG00000277687	timepoint_12weeks_vs_timepoint_20weeks	0.951446	1.96442	0.161377	0.45873	1	-0.0718063	0.681032
ENSG00000277715	timepoint_12weeks_vs_timepoint_20weeks	1.06616	0.00621353	0.937188	0.979323	1	0.09243	0.988035
ENSG00000277728	timepoint_12weeks_vs_timepoint_20weeks	0.864197	4.10355	0.0430803	0.222723	1	-0.210568	0.455816
ENSG00000277734	timepoint_12weeks_vs_timepoint_20weeks	0.873496	2.26583	0.132597	0.41396	1	-0.195127	0.645866
ENSG00000277759	timepoint_12weeks_vs_timepoint_20weeks	0.904328	1.58678	0.208105	0.521549	1	-0.145082	0.725164
ENSG00000277763	timepoint_12weeks_vs_timepoint_20weeks	0.84033	0.914304	0.339225	0.65574	1	-0.250971	0.815386
ENSG00000277767	timepoint_12weeks_vs_timepoint_20weeks	0.950536	0.0591815	0.807848	0.931753	1	-0.0731869	0.967035
ENSG00000277778	timepoint_12weeks_vs_timepoint_20weeks	1.0668	0.796971	0.372233	0.682504	1	0.0932883	0.828398
ENSG00000277782	timepoint_12weeks_vs_timepoint_20weeks	0.830301	1.23246	0.267219	0.586769	1	-0.268294	0.774662
ENSG00000277791	timepoint_12weeks_vs_timepoint_20weeks	1.02571	0.488928	0.484582	0.764198	1	0.0366238	0.876843
ENSG00000277825	timepoint_12weeks_vs_timepoint_20weeks	0.870393	3.43418	0.0641787	0.279761	1	-0.200261	0.520091
ENSG00000277851	timepoint_12weeks_vs_timepoint_20weeks	0.911936	0.433548	0.510417	0.780901	1	-0.132995	0.887205
ENSG00000277855	timepoint_12weeks_vs_timepoint_20weeks	0.7521	2.54364	0.111081	0.376942	1	-0.411004	0.614075
ENSG00000277879	timepoint_12weeks_vs_timepoint_20weeks	0.739061	2.38827	0.122592	0.397277	1	-0.436235	0.632164
ENSG00000277900	timepoint_12weeks_vs_timepoint_20weeks	0.968177	0.221958	0.637664	0.853027	1	-0.0466572	0.924015
ENSG00000277938	timepoint_12weeks_vs_timepoint_20weeks	0.709001	9.76816	0.00183105	0.0311628	0.380559	-0.49614	0.138439
ENSG00000277950	timepoint_12weeks_vs_timepoint_20weeks	1.00971	0.034118	0.853496	0.949707	1	0.0139372	0.9751
ENSG00000277959	timepoint_12weeks_vs_timepoint_20weeks	1.3052	0.716419	0.39754	0.703679	1	0.384272	0.839311
ENSG00000277969	timepoint_12weeks_vs_timepoint_20weeks	0.887379	0.798637	0.371734	0.682081	1	-0.172377	0.828398
ENSG00000277972	timepoint_12weeks_vs_timepoint_20weeks	0.844338	3.81963	0.0509568	0.245195	1	-0.244107	0.478938
ENSG00000277978	timepoint_12weeks_vs_timepoint_20weeks	1.00133	7.97e-05	0.99288	0.99787	1	0.00192101	0.998964
ENSG00000278000	timepoint_12weeks_vs_timepoint_20weeks	0.87617	1.90001	0.168411	0.469335	1	-0.190718	0.691836
ENSG00000278002	timepoint_12weeks_vs_timepoint_20weeks	0.954978	0.08077	0.77632	0.918749	1	-0.0664603	0.959221
ENSG00000278017	timepoint_12weeks_vs_timepoint_20weeks	0.67487	9.86584	0.00173732	0.0301538	0.368237	-0.567319	0.135713
ENSG00000278023	timepoint_12weeks_vs_timepoint_20weeks	0.938098	0.272819	0.601572	0.833587	1	-0.0921898	0.915443
ENSG00000278030	timepoint_12weeks_vs_timepoint_20weeks	0.734629	0.672043	0.412552	0.715138	1	-0.444913	0.845864
ENSG00000278053	timepoint_12weeks_vs_timepoint_20weeks	0.951618	0.015925	0.899606	0.966178	1	-0.0715457	0.982308
ENSG00000278058	timepoint_12weeks_vs_timepoint_20weeks	0.973634	0.0236185	0.877893	0.958325	1	-0.038548	0.978567
ENSG00000278090	timepoint_12weeks_vs_timepoint_20weeks	0.948329	0.0159734	0.899454	0.966126	1	-0.07654	0.98229
ENSG00000278107	timepoint_12weeks_vs_timepoint_20weeks	0.951541	0.0192237	0.889757	0.962795	1	-0.0716623	0.980843
ENSG00000278126	timepoint_12weeks_vs_timepoint_20weeks	0.851375	0.226196	0.634471	0.851079	1	-0.232134	0.922942
ENSG00000278129	timepoint_12weeks_vs_timepoint_20weeks	1.04471	0.386024	0.53455	0.794892	1	0.0631032	0.89662
ENSG00000278133	timepoint_12weeks_vs_timepoint_20weeks	0.965909	2.3536	0.125336	0.401836	1	-0.0500404	0.634807
ENSG00000278156	timepoint_12weeks_vs_timepoint_20weeks	0.781301	1.04718	0.306426	0.625888	1	-0.356049	0.798716
ENSG00000278175	timepoint_12weeks_vs_timepoint_20weeks	1.00864	1.50226	0.220637	0.536263	1	0.0124142	0.738043
ENSG00000278195	timepoint_12weeks_vs_timepoint_20weeks	0.809091	0.672736	0.412311	0.714915	1	-0.305626	0.845864
ENSG00000278196	timepoint_12weeks_vs_timepoint_20weeks	1.02814	0.0559462	0.813074	0.934152	1	0.0400421	0.969025
ENSG00000278214	timepoint_12weeks_vs_timepoint_20weeks	0.87661	1.74571	0.186744	0.494233	1	-0.189993	0.707798
ENSG00000278231	timepoint_12weeks_vs_timepoint_20weeks	0.939598	1.44567	0.229531	0.545888	1	-0.0898842	0.743806
ENSG00000278233	timepoint_12weeks_vs_timepoint_20weeks	0.990425	0.0137592	0.906648	0.968586	1	-0.0138803	0.983846
ENSG00000278237	timepoint_12weeks_vs_timepoint_20weeks	1.08699	0.535183	0.464621	0.751016	1	0.12034	0.868333
ENSG00000278238	timepoint_12weeks_vs_timepoint_20weeks	0.959597	0.0307597	0.860816	0.952476	1	-0.0594999	0.976469
ENSG00000278250	timepoint_12weeks_vs_timepoint_20weeks	1.07854	0.792766	0.373497	0.683583	1	0.109078	0.828942
ENSG00000278259	timepoint_12weeks_vs_timepoint_20weeks	1.07723	1.3229	0.25037	0.569086	1	0.107327	0.761154
ENSG00000278266	timepoint_12weeks_vs_timepoint_20weeks	1.15714	0.75518	0.385067	0.693312	1	0.210558	0.832006
ENSG00000278311	timepoint_12weeks_vs_timepoint_20weeks	1.04478	0.715964	0.39769	0.703767	1	0.0632003	0.839311
ENSG00000278318	timepoint_12weeks_vs_timepoint_20weeks	0.999771	0.00917055	0.92373	0.97414	1	-0.000331	0.985556
ENSG00000278356	timepoint_12weeks_vs_timepoint_20weeks	1.02739	0.102456	0.748974	0.90716	1	0.038989	0.951753
ENSG00000278376	timepoint_12weeks_vs_timepoint_20weeks	0.980225	0.00348031	0.95297	0.984752	1	-0.0288151	0.992023
ENSG00000278390	timepoint_12weeks_vs_timepoint_20weeks	0.879275	0.277967	0.598163	0.831495	1	-0.185614	0.91526
ENSG00000278396	timepoint_12weeks_vs_timepoint_20weeks	1.0518	1.0127	0.31452	0.63372	1	0.0728569	0.801063
ENSG00000278514	timepoint_12weeks_vs_timepoint_20weeks	0.83974	6.20588	0.0129071	0.109037	1	-0.251985	0.3052
ENSG00000278535	timepoint_12weeks_vs_timepoint_20weeks	0.669422	5.57351	0.018441	0.135481	1	-0.579012	0.34899
ENSG00000278540	timepoint_12weeks_vs_timepoint_20weeks	0.691277	3.12004	0.0776651	0.311235	1	-0.532664	0.554767
ENSG00000278558	timepoint_12weeks_vs_timepoint_20weeks	0.832372	1.10131	0.294253	0.614063	1	-0.264699	0.792175
ENSG00000278600	timepoint_12weeks_vs_timepoint_20weeks	1.18533	1.53061	0.216335	0.531208	1	0.245292	0.732272
ENSG00000278601	timepoint_12weeks_vs_timepoint_20weeks	0.831471	2.94842	0.0862964	0.330034	1	-0.266262	0.572855
ENSG00000278607	timepoint_12weeks_vs_timepoint_20weeks	0.886299	0.613613	0.433631	0.730098	1	-0.174134	0.856697
ENSG00000278611	timepoint_12weeks_vs_timepoint_20weeks	0.981931	0.178662	0.672624	0.870927	1	-0.0263063	0.933419
ENSG00000278615	timepoint_12weeks_vs_timepoint_20weeks	0.854167	3.46214	0.0631065	0.277202	1	-0.227409	0.517824
ENSG00000278619	timepoint_12weeks_vs_timepoint_20weeks	1.34952	2.37461	0.123665	0.398912	1	0.432447	0.632164
ENSG00000278661	timepoint_12weeks_vs_timepoint_20weeks	0.959357	0.0505633	0.822136	0.937644	1	-0.05986	0.970367
ENSG00000278700	timepoint_12weeks_vs_timepoint_20weeks	0.932679	0.0355679	0.850452	0.948535	1	-0.100547	0.97465
ENSG00000278713	timepoint_12weeks_vs_timepoint_20weeks	1.06052	0.137165	0.7112	0.889148	1	0.0847767	0.940915
ENSG00000278725	timepoint_12weeks_vs_timepoint_20weeks	0.977748	0.0421237	0.837429	0.943725	1	-0.0324654	0.971859
ENSG00000278727	timepoint_12weeks_vs_timepoint_20weeks	0.936248	1.70063	0.19253	0.501474	1	-0.0950372	0.712603
ENSG00000278730	timepoint_12weeks_vs_timepoint_20weeks	1.03737	0.574561	0.448646	0.740697	1	0.0529258	0.863797
ENSG00000278732	timepoint_12weeks_vs_timepoint_20weeks	1.12114	2.19788	0.138542	0.423798	1	0.164964	0.653866
ENSG00000278740	timepoint_12weeks_vs_timepoint_20weeks	1.03458	0.32081	0.571259	0.816055	1	0.049044	0.90938
ENSG00000278743	timepoint_12weeks_vs_timepoint_20weeks	1.00203	0.0332576	0.855335	0.950295	1	0.00293011	0.975341
ENSG00000278745	timepoint_12weeks_vs_timepoint_20weeks	0.982255	0.0136309	0.907083	0.968735	1	-0.0258312	0.983966
ENSG00000278763	timepoint_12weeks_vs_timepoint_20weeks	0.853867	2.66858	0.102688	0.362501	1	-0.227917	0.601489
ENSG00000278768	timepoint_12weeks_vs_timepoint_20weeks	1.02482	0.0957545	0.757055	0.910336	1	0.0353709	0.953057
ENSG00000278784	timepoint_12weeks_vs_timepoint_20weeks	1.17022	0.82145	0.364993	0.676769	1	0.226786	0.825468
ENSG00000278794	timepoint_12weeks_vs_timepoint_20weeks	1.24729	6.23031	0.0127315	0.108117	1	0.318793	0.3052
ENSG00000278817	timepoint_12weeks_vs_timepoint_20weeks	0.845825	0.827769	0.363156	0.67508	1	-0.24157	0.824204
ENSG00000278818	timepoint_12weeks_vs_timepoint_20weeks	0.973004	0.789365	0.374524	0.684431	1	-0.0394828	0.82903
ENSG00000278828	timepoint_12weeks_vs_timepoint_20weeks	1.15769	2.01557	0.15603	0.45052	1	0.211251	0.675705
ENSG00000278834	timepoint_12weeks_vs_timepoint_20weeks	0.807146	0.0291436	0.864485	0.953956	1	-0.309099	0.977524
ENSG00000278845	timepoint_12weeks_vs_timepoint_20weeks	0.9274	0.149044	0.699539	0.883624	1	-0.108736	0.939101
ENSG00000278864	timepoint_12weeks_vs_timepoint_20weeks	0.924937	0.972866	0.324225	0.642875	1	-0.112573	0.806292
ENSG00000278867	timepoint_12weeks_vs_timepoint_20weeks	0.984432	0.0758413	0.783076	0.921865	1	-0.0226359	0.961474
ENSG00000278869	timepoint_12weeks_vs_timepoint_20weeks	0.662245	3.74563	0.0532505	0.251588	1	-0.594564	0.488783
ENSG00000278879	timepoint_12weeks_vs_timepoint_20weeks	1.0754	0.682459	0.408955	0.712545	1	0.104876	0.844405
ENSG00000278887	timepoint_12weeks_vs_timepoint_20weeks	0.894752	1.55844	0.21221	0.526506	1	-0.16044	0.730384
ENSG00000278897	timepoint_12weeks_vs_timepoint_20weeks	0.861091	6.67083	0.00995312	0.0928224	1	-0.215762	0.273735
ENSG00000278899	timepoint_12weeks_vs_timepoint_20weeks	1.04467	0.0450727	0.831917	0.941603	1	0.0630419	0.971193
ENSG00000278918	timepoint_12weeks_vs_timepoint_20weeks	0.905862	0.0609895	0.804994	0.930684	1	-0.142637	0.966433
ENSG00000278948	timepoint_12weeks_vs_timepoint_20weeks	1.01012	0.113658	0.736094	0.901168	1	0.0145207	0.948932
ENSG00000278949	timepoint_12weeks_vs_timepoint_20weeks	0.970076	0.459101	0.498214	0.773085	1	-0.0438297	0.883458
ENSG00000278959	timepoint_12weeks_vs_timepoint_20weeks	0.995469	0.0154291	0.901173	0.966907	1	-0.0065519	0.98243
ENSG00000278970	timepoint_12weeks_vs_timepoint_20weeks	0.892235	0.143755	0.704664	0.885925	1	-0.164504	0.939546
ENSG00000278972	timepoint_12weeks_vs_timepoint_20weeks	0.904884	2.49388	0.114632	0.383707	1	-0.144195	0.621744
ENSG00000278979	timepoint_12weeks_vs_timepoint_20weeks	1.02147	0.0419383	0.837783	0.943792	1	0.0306538	0.971859
ENSG00000278993	timepoint_12weeks_vs_timepoint_20weeks	0.722372	3.36097	0.0670802	0.287045	1	-0.469186	0.530629
ENSG00000278996	timepoint_12weeks_vs_timepoint_20weeks	1.0451	0.0139909	0.905869	0.968329	1	0.0636421	0.9835
ENSG00000278997	timepoint_12weeks_vs_timepoint_20weeks	0.867454	3.41447	0.0649464	0.281799	1	-0.205142	0.523049
ENSG00000279009	timepoint_12weeks_vs_timepoint_20weeks	0.980645	0.565703	0.452163	0.743097	1	-0.0281972	0.864577
ENSG00000279024	timepoint_12weeks_vs_timepoint_20weeks	0.96261	0.017078	0.896055	0.965124	1	-0.0549772	0.981819
ENSG00000279026	timepoint_12weeks_vs_timepoint_20weeks	0.966624	1.03624	0.308964	0.628376	1	-0.048974	0.800067
ENSG00000279035	timepoint_12weeks_vs_timepoint_20weeks	1.17121	0.391333	0.531754	0.793397	1	0.228002	0.89585
ENSG00000279048	timepoint_12weeks_vs_timepoint_20weeks	1.03608	0.473401	0.491599	0.768947	1	0.0511327	0.880496
ENSG00000279058	timepoint_12weeks_vs_timepoint_20weeks	1.17302	3.47039	0.0627937	0.276278	1	0.23023	0.516693
ENSG00000279059	timepoint_12weeks_vs_timepoint_20weeks	0.887886	0.922778	0.336998	0.653728	1	-0.171554	0.813719
ENSG00000279066	timepoint_12weeks_vs_timepoint_20weeks	0.888593	3.37627	0.0664627	0.285622	1	-0.170406	0.528855
ENSG00000279069	timepoint_12weeks_vs_timepoint_20weeks	0.872805	3.13208	0.0770953	0.310081	1	-0.19627	0.553139
ENSG00000279073	timepoint_12weeks_vs_timepoint_20weeks	0.963548	0.332963	0.56406	0.81157	1	-0.0535717	0.904918
ENSG00000279077	timepoint_12weeks_vs_timepoint_20weeks	0.841535	2.75639	0.0972059	0.352109	1	-0.248904	0.592835
ENSG00000279078	timepoint_12weeks_vs_timepoint_20weeks	1.07799	0.386692	0.534197	0.794674	1	0.108346	0.89662
ENSG00000279080	timepoint_12weeks_vs_timepoint_20weeks	1.02851	0.282452	0.595226	0.829861	1	0.04056	0.91526
ENSG00000279082	timepoint_12weeks_vs_timepoint_20weeks	1.09545	2.72468	0.0991477	0.355727	1	0.131521	0.594778
ENSG00000279086	timepoint_12weeks_vs_timepoint_20weeks	0.54052	4.60667	0.0321077	0.188002	1	-0.887579	0.418809
ENSG00000279088	timepoint_12weeks_vs_timepoint_20weeks	1.03841	0.451658	0.501717	0.775166	1	0.0543779	0.884565
ENSG00000279089	timepoint_12weeks_vs_timepoint_20weeks	1.0228	0.0198897	0.887876	0.962125	1	0.032528	0.980706
ENSG00000279092	timepoint_12weeks_vs_timepoint_20weeks	0.938043	0.221448	0.63805	0.853238	1	-0.0922738	0.924065
ENSG00000279103	timepoint_12weeks_vs_timepoint_20weeks	0.935446	1.25247	0.263372	0.582419	1	-0.0962732	0.771081
ENSG00000279108	timepoint_12weeks_vs_timepoint_20weeks	0.91431	0.365319	0.545715	0.800982	1	-0.129244	0.898696
ENSG00000279122	timepoint_12weeks_vs_timepoint_20weeks	1.021	0.167484	0.682452	0.875642	1	0.0299826	0.935968
ENSG00000279133	timepoint_12weeks_vs_timepoint_20weeks	0.886058	0.348501	0.555107	0.806683	1	-0.174527	0.901285
ENSG00000279140	timepoint_12weeks_vs_timepoint_20weeks	0.855646	1.55248	0.213086	0.527304	1	-0.224914	0.730907
ENSG00000279141	timepoint_12weeks_vs_timepoint_20weeks	0.88578	1.67523	0.195883	0.506121	1	-0.17498	0.716331
ENSG00000279145	timepoint_12weeks_vs_timepoint_20weeks	1.02382	0.30651	0.579964	0.821445	1	0.033961	0.913291
ENSG00000279148	timepoint_12weeks_vs_timepoint_20weeks	1.06508	0.632253	0.426734	0.725477	1	0.0909626	0.854102
ENSG00000279152	timepoint_12weeks_vs_timepoint_20weeks	0.956682	0.0487838	0.825242	0.938845	1	-0.0638887	0.97044
ENSG00000279159	timepoint_12weeks_vs_timepoint_20weeks	0.995677	0.283989	0.594227	0.829374	1	-0.0062505	0.91526
ENSG00000279161	timepoint_12weeks_vs_timepoint_20weeks	1.02472	0.0957473	0.757064	0.910336	1	0.0352269	0.953057
ENSG00000279164	timepoint_12weeks_vs_timepoint_20weeks	1.05091	0.697533	0.40383	0.708816	1	0.0716437	0.841718
ENSG00000279168	timepoint_12weeks_vs_timepoint_20weeks	0.789653	5.14493	0.0235444	0.15731	1	-0.34071	0.380796
ENSG00000279170	timepoint_12weeks_vs_timepoint_20weeks	0.808422	0.567608	0.451403	0.742563	1	-0.30682	0.864508
ENSG00000279172	timepoint_12weeks_vs_timepoint_20weeks	1.12051	0.940854	0.332312	0.649583	1	0.16416	0.810377
ENSG00000279198	timepoint_12weeks_vs_timepoint_20weeks	0.975466	0.215233	0.642806	0.855796	1	-0.0358363	0.925158
ENSG00000279202	timepoint_12weeks_vs_timepoint_20weeks	0.92944	2.31733	0.128282	0.406525	1	-0.105566	0.640084
ENSG00000279203	timepoint_12weeks_vs_timepoint_20weeks	0.851512	2.03519	0.154033	0.447908	1	-0.231902	0.675653
ENSG00000279204	timepoint_12weeks_vs_timepoint_20weeks	0.985541	0.0377273	0.846034	0.946815	1	-0.0210129	0.973595
ENSG00000279207	timepoint_12weeks_vs_timepoint_20weeks	0.938165	0.233772	0.628855	0.848011	1	-0.092086	0.92109
ENSG00000279227	timepoint_12weeks_vs_timepoint_20weeks	1.10714	0.135989	0.712386	0.889761	1	0.146836	0.940915
ENSG00000279232	timepoint_12weeks_vs_timepoint_20weeks	0.954104	1.24681	0.264453	0.583478	1	-0.0677809	0.772171
ENSG00000279233	timepoint_12weeks_vs_timepoint_20weeks	0.936706	0.650899	0.419999	0.720436	1	-0.0943321	0.849474
ENSG00000279253	timepoint_12weeks_vs_timepoint_20weeks	0.883446	0.256	0.613002	0.839859	1	-0.178786	0.918482
ENSG00000279259	timepoint_12weeks_vs_timepoint_20weeks	1.14286	1.88853	0.169701	0.471251	1	0.192643	0.693188
ENSG00000279265	timepoint_12weeks_vs_timepoint_20weeks	0.960433	0.424538	0.514843	0.783373	1	-0.0582424	0.889445
ENSG00000279267	timepoint_12weeks_vs_timepoint_20weeks	0.877427	0.39654	0.529037	0.791741	1	-0.188649	0.89517
ENSG00000279277	timepoint_12weeks_vs_timepoint_20weeks	1.00459	0.00186981	0.965519	0.98892	1	0.0066014	0.994682
ENSG00000279281	timepoint_12weeks_vs_timepoint_20weeks	0.88554	2.79228	0.0950581	0.348073	1	-0.175371	0.589837
ENSG00000279283	timepoint_12weeks_vs_timepoint_20weeks	0.920706	0.483446	0.48704	0.765749	1	-0.119188	0.877809
ENSG00000279296	timepoint_12weeks_vs_timepoint_20weeks	0.887082	1.99675	0.157973	0.45355	1	-0.172861	0.677226
ENSG00000279306	timepoint_12weeks_vs_timepoint_20weeks	1.02645	0.216084	0.64215	0.855488	1	0.0376565	0.925093
ENSG00000279320	timepoint_12weeks_vs_timepoint_20weeks	0.891651	3.18166	0.0747973	0.304705	1	-0.165449	0.546617
ENSG00000279329	timepoint_12weeks_vs_timepoint_20weeks	1.08359	2.00462	0.157158	0.452082	1	0.115816	0.675954
ENSG00000279330	timepoint_12weeks_vs_timepoint_20weeks	0.970126	0.0623773	0.802833	0.929816	1	-0.0437563	0.965897
ENSG00000279342	timepoint_12weeks_vs_timepoint_20weeks	0.937452	1.03814	0.308522	0.627951	1	-0.0931836	0.799984
ENSG00000279344	timepoint_12weeks_vs_timepoint_20weeks	0.826558	5.69913	0.0171735	0.129886	1	-0.274811	0.339722
ENSG00000279348	timepoint_12weeks_vs_timepoint_20weeks	0.94499	0.153832	0.69499	0.881501	1	-0.0816291	0.938594
ENSG00000279349	timepoint_12weeks_vs_timepoint_20weeks	0.917155	0.900147	0.34299	0.659172	1	-0.124763	0.816307
ENSG00000279356	timepoint_12weeks_vs_timepoint_20weeks	1.03831	0.029704	0.863201	0.953497	1	0.0542379	0.977026
ENSG00000279357	timepoint_12weeks_vs_timepoint_20weeks	0.985945	0.0398772	0.841765	0.945303	1	-0.0204211	0.972392
ENSG00000279361	timepoint_12weeks_vs_timepoint_20weeks	0.817034	2.52519	0.112383	0.379541	1	-0.291531	0.616849
ENSG00000279364	timepoint_12weeks_vs_timepoint_20weeks	1.0946	0.613552	0.433654	0.7301	1	0.130399	0.856697
ENSG00000279369	timepoint_12weeks_vs_timepoint_20weeks	0.805393	1.61839	0.203637	0.516041	1	-0.312235	0.722181
ENSG00000279406	timepoint_12weeks_vs_timepoint_20weeks	0.932268	1.23075	0.267549	0.587095	1	-0.101183	0.774662
ENSG00000279407	timepoint_12weeks_vs_timepoint_20weeks	0.862962	0.741867	0.389287	0.696833	1	-0.212632	0.834521
ENSG00000279410	timepoint_12weeks_vs_timepoint_20weeks	1.00773	0.183701	0.668312	0.868405	1	0.011113	0.931854
ENSG00000279415	timepoint_12weeks_vs_timepoint_20weeks	0.90761	0.624001	0.429767	0.727819	1	-0.139855	0.855502
ENSG00000279416	timepoint_12weeks_vs_timepoint_20weeks	1.02588	1.81e-06	0.998928	0.999667	1	0.0368569	0.999687
ENSG00000279425	timepoint_12weeks_vs_timepoint_20weeks	0.871084	2.3403	0.126407	0.403382	1	-0.199116	0.636126
ENSG00000279428	timepoint_12weeks_vs_timepoint_20weeks	1.0209	1.05556	0.304499	0.624048	1	0.0298412	0.797621
ENSG00000279430	timepoint_12weeks_vs_timepoint_20weeks	0.958062	0.00167892	0.967325	0.989532	1	-0.0618089	0.995137
ENSG00000279432	timepoint_12weeks_vs_timepoint_20weeks	0.985843	0.0075066	0.930976	0.976748	1	-0.0205699	0.98691
ENSG00000279433	timepoint_12weeks_vs_timepoint_20weeks	1.0582	0.43212	0.511114	0.781219	1	0.0816121	0.887205
ENSG00000279434	timepoint_12weeks_vs_timepoint_20weeks	0.894644	1.79944	0.18011	0.485664	1	-0.160615	0.702069
ENSG00000279443	timepoint_12weeks_vs_timepoint_20weeks	0.970492	1.27111	0.25985	0.578883	1	-0.0432112	0.768756
ENSG00000279447	timepoint_12weeks_vs_timepoint_20weeks	0.898041	1.22578	0.268517	0.587974	1	-0.155147	0.774662
ENSG00000279453	timepoint_12weeks_vs_timepoint_20weeks	0.741315	6.30865	0.0121846	0.105328	1	-0.431841	0.300245
ENSG00000279456	timepoint_12weeks_vs_timepoint_20weeks	0.944209	1.58995	0.207651	0.521001	1	-0.0828218	0.725141
ENSG00000279457	timepoint_12weeks_vs_timepoint_20weeks	0.880272	1.0369	0.30881	0.628285	1	-0.183979	0.800006
ENSG00000279476	timepoint_12weeks_vs_timepoint_20weeks	1.08867	1.44603	0.229475	0.545811	1	0.12257	0.743806
ENSG00000279483	timepoint_12weeks_vs_timepoint_20weeks	0.799758	8.26371	0.00413735	0.0531006	0.648463	-0.322365	0.192796
ENSG00000279491	timepoint_12weeks_vs_timepoint_20weeks	1.00327	0.011913	0.91311	0.970769	1	0.00470441	0.984158
ENSG00000279494	timepoint_12weeks_vs_timepoint_20weeks	1.03986	0.00041217	0.983807	0.995056	1	0.0563905	0.998498
ENSG00000279495	timepoint_12weeks_vs_timepoint_20weeks	0.860164	0.795857	0.372567	0.682833	1	-0.217317	0.828398
ENSG00000279500	timepoint_12weeks_vs_timepoint_20weeks	0.819235	1.59042	0.207585	0.520963	1	-0.28765	0.725141
ENSG00000279502	timepoint_12weeks_vs_timepoint_20weeks	1.23032	6.37644	0.0117308	0.102734	1	0.299033	0.296039
ENSG00000279504	timepoint_12weeks_vs_timepoint_20weeks	0.937546	0.118643	0.73059	0.898627	1	-0.093038	0.947029
ENSG00000279520	timepoint_12weeks_vs_timepoint_20weeks	0.822324	1.45997	0.227243	0.543426	1	-0.282221	0.742858
ENSG00000279529	timepoint_12weeks_vs_timepoint_20weeks	1.33365	2.21925	0.136641	0.42075	1	0.415384	0.650708
ENSG00000279537	timepoint_12weeks_vs_timepoint_20weeks	1.15687	1.12902	0.288261	0.608295	1	0.210231	0.788429
ENSG00000279539	timepoint_12weeks_vs_timepoint_20weeks	1.18438	4.48161	0.0345281	0.196194	1	0.244131	0.429887
ENSG00000279549	timepoint_12weeks_vs_timepoint_20weeks	0.929851	1.34665	0.246164	0.564616	1	-0.104928	0.757856
ENSG00000279561	timepoint_12weeks_vs_timepoint_20weeks	0.958036	0.0479638	0.826693	0.939375	1	-0.061848	0.97044
ENSG00000279573	timepoint_12weeks_vs_timepoint_20weeks	0.833628	2.73416	0.0985626	0.35472	1	-0.262524	0.593963
ENSG00000279584	timepoint_12weeks_vs_timepoint_20weeks	0.754589	3.19172	0.0743399	0.303595	1	-0.406237	0.546617
ENSG00000279589	timepoint_12weeks_vs_timepoint_20weeks	0.949981	0.678278	0.410393	0.713343	1	-0.074029	0.845024
ENSG00000279591	timepoint_12weeks_vs_timepoint_20weeks	0.953505	0.23928	0.624843	0.845996	1	-0.0686875	0.920592
ENSG00000279598	timepoint_12weeks_vs_timepoint_20weeks	0.885975	4.76907	0.0292263	0.178048	1	-0.174663	0.403498
ENSG00000279602	timepoint_12weeks_vs_timepoint_20weeks	0.940878	1.07521	0.300042	0.619749	1	-0.0879207	0.796299
ENSG00000279605	timepoint_12weeks_vs_timepoint_20weeks	0.922015	1.07187	0.300794	0.620608	1	-0.117139	0.796299
ENSG00000279608	timepoint_12weeks_vs_timepoint_20weeks	0.977331	0.711634	0.39912	0.704856	1	-0.0330809	0.839374
ENSG00000279611	timepoint_12weeks_vs_timepoint_20weeks	0.955734	0.0116224	0.914172	0.971039	1	-0.0653195	0.984158
ENSG00000279617	timepoint_12weeks_vs_timepoint_20weeks	0.836809	4.53159	0.0335386	0.192815	1	-0.25703	0.42547
ENSG00000279631	timepoint_12weeks_vs_timepoint_20weeks	0.765365	4.14963	0.0419283	0.219455	1	-0.38578	0.452549
ENSG00000279641	timepoint_12weeks_vs_timepoint_20weeks	1.11246	1.22953	0.267786	0.587387	1	0.153759	0.774662
ENSG00000279649	timepoint_12weeks_vs_timepoint_20weeks	0.899028	2.90272	0.0887663	0.335554	1	-0.153561	0.577441
ENSG00000279656	timepoint_12weeks_vs_timepoint_20weeks	0.880617	3.87764	0.0492318	0.240425	1	-0.183414	0.472876
ENSG00000279670	timepoint_12weeks_vs_timepoint_20weeks	0.956176	0.662002	0.416064	0.71758	1	-0.0646523	0.847764
ENSG00000279672	timepoint_12weeks_vs_timepoint_20weeks	0.87136	1.69857	0.1928	0.501888	1	-0.19866	0.712603
ENSG00000279673	timepoint_12weeks_vs_timepoint_20weeks	0.893229	0.443987	0.505371	0.777487	1	-0.162897	0.886115
ENSG00000279689	timepoint_12weeks_vs_timepoint_20weeks	0.906034	0.415677	0.519262	0.785935	1	-0.142363	0.890961
ENSG00000279692	timepoint_12weeks_vs_timepoint_20weeks	1.22808	1.04743	0.306367	0.625843	1	0.296406	0.798716
ENSG00000279693	timepoint_12weeks_vs_timepoint_20weeks	0.977045	0.354913	0.551491	0.804413	1	-0.0335033	0.899763
ENSG00000279696	timepoint_12weeks_vs_timepoint_20weeks	1.22463	1.36679	0.242666	0.560499	1	0.29235	0.754021
ENSG00000279700	timepoint_12weeks_vs_timepoint_20weeks	0.835897	8.92422	0.00288849	0.0422195	0.515584	-0.258603	0.167701
ENSG00000279716	timepoint_12weeks_vs_timepoint_20weeks	0.970898	0.953094	0.329188	0.646846	1	-0.0426082	0.808193
ENSG00000279722	timepoint_12weeks_vs_timepoint_20weeks	0.856242	1.58435	0.208453	0.522026	1	-0.22391	0.725794
ENSG00000279727	timepoint_12weeks_vs_timepoint_20weeks	1.19083	0.809351	0.368547	0.679476	1	0.251966	0.827364
ENSG00000279738	timepoint_12weeks_vs_timepoint_20weeks	1.1145	0.320372	0.571522	0.816224	1	0.156391	0.90938
ENSG00000279741	timepoint_12weeks_vs_timepoint_20weeks	0.943708	0.560129	0.454399	0.744712	1	-0.083588	0.865228
ENSG00000279744	timepoint_12weeks_vs_timepoint_20weeks	1.00217	0.186278	0.666134	0.866953	1	0.00312888	0.930196
ENSG00000279753	timepoint_12weeks_vs_timepoint_20weeks	1.10653	1.16918	0.279851	0.599792	1	0.146039	0.782835
ENSG00000279759	timepoint_12weeks_vs_timepoint_20weeks	0.896134	2.91039	0.0883465	0.334614	1	-0.158214	0.576482
ENSG00000279765	timepoint_12weeks_vs_timepoint_20weeks	0.856034	1.57271	0.210131	0.524113	1	-0.224259	0.727839
ENSG00000279766	timepoint_12weeks_vs_timepoint_20weeks	0.784079	1.06994	0.30123	0.621037	1	-0.350929	0.796299
ENSG00000279789	timepoint_12weeks_vs_timepoint_20weeks	0.900236	0.424747	0.51474	0.783335	1	-0.151625	0.889445
ENSG00000279792	timepoint_12weeks_vs_timepoint_20weeks	0.994525	0.73519	0.391428	0.698652	1	-0.0079206	0.835967
ENSG00000279799	timepoint_12weeks_vs_timepoint_20weeks	0.780801	4.69191	0.0305601	0.182798	1	-0.356973	0.410653
ENSG00000279801	timepoint_12weeks_vs_timepoint_20weeks	0.970317	0.147813	0.700723	0.884288	1	-0.0434724	0.939477
ENSG00000279803	timepoint_12weeks_vs_timepoint_20weeks	0.889237	3.19931	0.0739969	0.302898	1	-0.169359	0.546086
ENSG00000279805	timepoint_12weeks_vs_timepoint_20weeks	1.01088	0.00019153	0.988961	0.996922	1	0.0156173	0.99859
ENSG00000279817	timepoint_12weeks_vs_timepoint_20weeks	1.00492	0.00528028	0.942088	0.980883	1	0.00707455	0.989276
ENSG00000279821	timepoint_12weeks_vs_timepoint_20weeks	0.975264	0.172018	0.67842	0.873828	1	-0.036135	0.934789
ENSG00000279833	timepoint_12weeks_vs_timepoint_20weeks	0.961322	0.301648	0.582984	0.823267	1	-0.0569088	0.913756
ENSG00000279838	timepoint_12weeks_vs_timepoint_20weeks	1.05887	0.00426867	0.947921	0.9829	1	0.0825322	0.99098
ENSG00000279841	timepoint_12weeks_vs_timepoint_20weeks	0.992462	0.0110287	0.916385	0.971688	1	-0.0109163	0.984451
ENSG00000279858	timepoint_12weeks_vs_timepoint_20weeks	0.87521	2.73313	0.0986263	0.354859	1	-0.1923	0.594156
ENSG00000279861	timepoint_12weeks_vs_timepoint_20weeks	1.22722	0.368555	0.543942	0.800019	1	0.295397	0.897931
ENSG00000279865	timepoint_12weeks_vs_timepoint_20weeks	1.07626	1.28499	0.257268	0.576037	1	0.106029	0.76647
ENSG00000279873	timepoint_12weeks_vs_timepoint_20weeks	0.954872	0.0806801	0.776441	0.918788	1	-0.0666214	0.959221
ENSG00000279880	timepoint_12weeks_vs_timepoint_20weeks	0.954254	0.431416	0.511459	0.781406	1	-0.0675554	0.887205
ENSG00000279884	timepoint_12weeks_vs_timepoint_20weeks	1.01754	0.0421662	0.837349	0.943666	1	0.0250811	0.971859
ENSG00000279889	timepoint_12weeks_vs_timepoint_20weeks	1.03464	0.179923	0.671538	0.870429	1	0.0491229	0.933223
ENSG00000279891	timepoint_12weeks_vs_timepoint_20weeks	1.02094	1.81519	0.178217	0.483074	1	0.0298984	0.700353
ENSG00000279900	timepoint_12weeks_vs_timepoint_20weeks	0.828877	5.92081	0.0151518	0.120107	1	-0.270771	0.325079
ENSG00000279901	timepoint_12weeks_vs_timepoint_20weeks	0.991468	0.328907	0.566443	0.81276	1	-0.0123625	0.906405
ENSG00000279908	timepoint_12weeks_vs_timepoint_20weeks	0.932175	0.0482393	0.826204	0.939233	1	-0.101328	0.97044
ENSG00000279917	timepoint_12weeks_vs_timepoint_20weeks	0.867312	3.35972	0.0671309	0.287174	1	-0.205377	0.530629
ENSG00000279923	timepoint_12weeks_vs_timepoint_20weeks	0.939327	0.66737	0.414181	0.716209	1	-0.0902999	0.846711
ENSG00000279928	timepoint_12weeks_vs_timepoint_20weeks	0.947105	1.45075	0.228716	0.544909	1	-0.0784039	0.742875
ENSG00000279930	timepoint_12weeks_vs_timepoint_20weeks	0.867541	4.51263	0.0339105	0.194093	1	-0.204996	0.426556
ENSG00000279933	timepoint_12weeks_vs_timepoint_20weeks	0.924498	0.676264	0.411088	0.713858	1	-0.113258	0.84546
ENSG00000279943	timepoint_12weeks_vs_timepoint_20weeks	0.929322	0.80634	0.369438	0.680233	1	-0.10575	0.827731
ENSG00000279945	timepoint_12weeks_vs_timepoint_20weeks	0.984948	0.00996588	0.920502	0.972895	1	-0.0218807	0.984791
ENSG00000279948	timepoint_12weeks_vs_timepoint_20weeks	0.962455	0.838407	0.360092	0.673063	1	-0.0552094	0.823204
ENSG00000279951	timepoint_12weeks_vs_timepoint_20weeks	0.860692	5.17907	0.0230888	0.155359	1	-0.21643	0.378632
ENSG00000279968	timepoint_12weeks_vs_timepoint_20weeks	0.858004	4.55518	0.033082	0.191199	1	-0.220943	0.423386
ENSG00000279981	timepoint_12weeks_vs_timepoint_20weeks	0.872982	4.26536	0.0391754	0.211252	1	-0.195976	0.444145
ENSG00000279996	timepoint_12weeks_vs_timepoint_20weeks	0.951618	0.758992	0.38387	0.692367	1	-0.071545	0.831712
ENSG00000280003	timepoint_12weeks_vs_timepoint_20weeks	0.913033	0.213427	0.644203	0.85637	1	-0.131262	0.925613
ENSG00000280007	timepoint_12weeks_vs_timepoint_20weeks	0.857543	1.88516	0.170082	0.471914	1	-0.22172	0.693372
ENSG00000280022	timepoint_12weeks_vs_timepoint_20weeks	1.01394	0.0896248	0.764722	0.914068	1	0.0199716	0.955907
ENSG00000280027	timepoint_12weeks_vs_timepoint_20weeks	0.903415	0.659052	0.417104	0.718371	1	-0.14654	0.84823
ENSG00000280033	timepoint_12weeks_vs_timepoint_20weeks	0.888271	1.02078	0.312599	0.631922	1	-0.170928	0.800536
ENSG00000280035	timepoint_12weeks_vs_timepoint_20weeks	0.850047	3.88976	0.0488792	0.239417	1	-0.234386	0.472857
ENSG00000280046	timepoint_12weeks_vs_timepoint_20weeks	0.966435	0.342909	0.558298	0.808521	1	-0.0492556	0.903015
ENSG00000280047	timepoint_12weeks_vs_timepoint_20weeks	0.881993	0.220644	0.638661	0.853583	1	-0.181162	0.924452
ENSG00000280063	timepoint_12weeks_vs_timepoint_20weeks	0.730194	8.05933	0.00462624	0.0569985	0.696064	-0.453649	0.204099
ENSG00000280064	timepoint_12weeks_vs_timepoint_20weeks	1.0646	0.0188579	0.890804	0.96318	1	0.0903076	0.980917
ENSG00000280067	timepoint_12weeks_vs_timepoint_20weeks	0.905442	1.26376	0.261233	0.580371	1	-0.143306	0.770148
ENSG00000280069	timepoint_12weeks_vs_timepoint_20weeks	1.08165	1.5446	0.21425	0.528817	1	0.113239	0.731719
ENSG00000280071	timepoint_12weeks_vs_timepoint_20weeks	0.937313	0.0816515	0.775136	0.91836	1	-0.0933967	0.959122
ENSG00000280077	timepoint_12weeks_vs_timepoint_20weeks	0.958743	0.0128618	0.90973	0.969705	1	-0.060784	0.984112
ENSG00000280079	timepoint_12weeks_vs_timepoint_20weeks	0.918288	0.612177	0.43417	0.730478	1	-0.122981	0.85678
ENSG00000280088	timepoint_12weeks_vs_timepoint_20weeks	0.807769	6.20604	0.012906	0.109036	1	-0.307985	0.3052
ENSG00000280096	timepoint_12weeks_vs_timepoint_20weeks	0.932	0.737097	0.390815	0.698053	1	-0.101597	0.835128
ENSG00000280106	timepoint_12weeks_vs_timepoint_20weeks	0.883882	0.0481465	0.826369	0.939275	1	-0.178074	0.97044
ENSG00000280116	timepoint_12weeks_vs_timepoint_20weeks	0.921207	0.90343	0.342112	0.658313	1	-0.118403	0.815958
ENSG00000280120	timepoint_12weeks_vs_timepoint_20weeks	0.962211	0.287678	0.591841	0.828268	1	-0.0555745	0.91526
ENSG00000280121	timepoint_12weeks_vs_timepoint_20weeks	0.69736	7.75662	0.00546103	0.0632578	0.772503	-0.520024	0.215533
ENSG00000280128	timepoint_12weeks_vs_timepoint_20weeks	0.986358	0.0861459	0.769201	0.915956	1	-0.0198171	0.957031
ENSG00000280129	timepoint_12weeks_vs_timepoint_20weeks	0.901443	2.02528	0.155038	0.449284	1	-0.149692	0.675653
ENSG00000280135	timepoint_12weeks_vs_timepoint_20weeks	1.08988	0.568445	0.451069	0.742352	1	0.124169	0.864432
ENSG00000280136	timepoint_12weeks_vs_timepoint_20weeks	0.993013	0.0991057	0.752977	0.908734	1	-0.0101155	0.952152
ENSG00000280138	timepoint_12weeks_vs_timepoint_20weeks	0.822484	3.38247	0.0662139	0.285017	1	-0.28194	0.52842
ENSG00000280149	timepoint_12weeks_vs_timepoint_20weeks	0.941682	1.68359	0.194772	0.504682	1	-0.0866885	0.715667
ENSG00000280157	timepoint_12weeks_vs_timepoint_20weeks	1.00628	0.00607331	0.937899	0.979594	1	0.0090382	0.988298
ENSG00000280159	timepoint_12weeks_vs_timepoint_20weeks	0.943583	1.18452	0.276721	0.596729	1	-0.083778	0.781215
ENSG00000280160	timepoint_12weeks_vs_timepoint_20weeks	0.961489	0.532174	0.465879	0.75193	1	-0.0566578	0.868788
ENSG00000280161	timepoint_12weeks_vs_timepoint_20weeks	0.864799	0.0420862	0.837501	0.943725	1	-0.209564	0.971859
ENSG00000280163	timepoint_12weeks_vs_timepoint_20weeks	0.80987	5.8808	0.0154976	0.121921	1	-0.304237	0.326717
ENSG00000280173	timepoint_12weeks_vs_timepoint_20weeks	0.993592	0.00587784	0.938905	0.979939	1	-0.0092746	0.988706
ENSG00000280181	timepoint_12weeks_vs_timepoint_20weeks	0.786379	7.80617	0.00531453	0.0622331	0.759989	-0.346703	0.212448
ENSG00000280187	timepoint_12weeks_vs_timepoint_20weeks	0.901243	1.32758	0.249535	0.568312	1	-0.150012	0.760442
ENSG00000280194	timepoint_12weeks_vs_timepoint_20weeks	0.971949	0.0267366	0.87015	0.955875	1	-0.0410475	0.977983
ENSG00000280195	timepoint_12weeks_vs_timepoint_20weeks	1.01618	0.090426	0.763704	0.913582	1	0.0231588	0.955637
ENSG00000280198	timepoint_12weeks_vs_timepoint_20weeks	0.898145	0.733372	0.392014	0.69909	1	-0.15498	0.836064
ENSG00000280202	timepoint_12weeks_vs_timepoint_20weeks	1.17775	0.764212	0.382241	0.690944	1	0.236035	0.83097
ENSG00000280206	timepoint_12weeks_vs_timepoint_20weeks	0.870792	4.32252	0.0378865	0.20715	1	-0.1996	0.43744
ENSG00000280211	timepoint_12weeks_vs_timepoint_20weeks	0.917844	0.966074	0.325919	0.644376	1	-0.123679	0.807362
ENSG00000280213	timepoint_12weeks_vs_timepoint_20weeks	0.913934	0.386276	0.534417	0.794761	1	-0.129838	0.89662
ENSG00000280239	timepoint_12weeks_vs_timepoint_20weeks	0.913316	0.40485	0.524753	0.789526	1	-0.130814	0.894188
ENSG00000280241	timepoint_12weeks_vs_timepoint_20weeks	1.04823	0.0295463	0.863561	0.953663	1	0.0679512	0.977026
ENSG00000280248	timepoint_12weeks_vs_timepoint_20weeks	1.04836	0.168646	0.681413	0.875182	1	0.0681319	0.935953
ENSG00000280279	timepoint_12weeks_vs_timepoint_20weeks	0.940613	0.271932	0.602163	0.833911	1	-0.0883265	0.915443
ENSG00000280287	timepoint_12weeks_vs_timepoint_20weeks	0.820982	3.49549	0.0618522	0.274156	1	-0.284578	0.515479
ENSG00000280320	timepoint_12weeks_vs_timepoint_20weeks	0.987544	0.303048	0.582111	0.822837	1	-0.0180836	0.913756
ENSG00000280332	timepoint_12weeks_vs_timepoint_20weeks	0.967223	2.28476	0.130992	0.41108	1	-0.0480799	0.643208
ENSG00000280347	timepoint_12weeks_vs_timepoint_20weeks	0.775406	4.25986	0.039302	0.211667	1	-0.366976	0.444424
ENSG00000280351	timepoint_12weeks_vs_timepoint_20weeks	0.871957	2.06048	0.151501	0.444259	1	-0.197672	0.673354
ENSG00000280353	timepoint_12weeks_vs_timepoint_20weeks	0.89339	1.89887	0.168539	0.469469	1	-0.162638	0.691836
ENSG00000280355	timepoint_12weeks_vs_timepoint_20weeks	1.01166	0.0247595	0.875002	0.957535	1	0.0167204	0.978474
ENSG00000280367	timepoint_12weeks_vs_timepoint_20weeks	0.922008	0.272748	0.60162	0.833587	1	-0.117148	0.915443
ENSG00000280374	timepoint_12weeks_vs_timepoint_20weeks	0.91092	0.698725	0.403429	0.708572	1	-0.134603	0.841576
ENSG00000280376	timepoint_12weeks_vs_timepoint_20weeks	1.04039	0.136478	0.711892	0.889527	1	0.0571197	0.940915
ENSG00000280378	timepoint_12weeks_vs_timepoint_20weeks	0.990309	0.170692	0.679594	0.874344	1	-0.0140489	0.935168
ENSG00000280381	timepoint_12weeks_vs_timepoint_20weeks	1.00649	0.00140436	0.970115	0.990473	1	0.0093344	0.995263
ENSG00000280383	timepoint_12weeks_vs_timepoint_20weeks	0.932034	0.807637	0.369054	0.679869	1	-0.101546	0.827449
ENSG00000280387	timepoint_12weeks_vs_timepoint_20weeks	0.950882	0.50933	0.475609	0.758518	1	-0.0726618	0.872957
ENSG00000280388	timepoint_12weeks_vs_timepoint_20weeks	0.843898	3.17884	0.0749258	0.304991	1	-0.24486	0.546617
ENSG00000280401	timepoint_12weeks_vs_timepoint_20weeks	0.943765	0.801886	0.370763	0.68144	1	-0.0834997	0.828279
ENSG00000280402	timepoint_12weeks_vs_timepoint_20weeks	0.934134	0.841004	0.359349	0.672409	1	-0.0982988	0.822878
ENSG00000280407	timepoint_12weeks_vs_timepoint_20weeks	0.85281	0.720131	0.396321	0.702645	1	-0.229703	0.838642
ENSG00000280411	timepoint_12weeks_vs_timepoint_20weeks	0.950047	0.0266941	0.870252	0.955922	1	-0.0739297	0.977983
ENSG00000280433	timepoint_12weeks_vs_timepoint_20weeks	1.03614	0.0117604	0.913666	0.970856	1	0.0512222	0.984158
ENSG00000280434	timepoint_12weeks_vs_timepoint_20weeks	1.01331	0.00704428	0.93313	0.977661	1	0.019077	0.987727
ENSG00000280441	timepoint_12weeks_vs_timepoint_20weeks	0.863732	2.12563	0.145193	0.434378	1	-0.211345	0.662382
ENSG00000280486	timepoint_12weeks_vs_timepoint_20weeks	1.0213	0.0066229	0.935156	0.978557	1	0.0304117	0.987847
ENSG00000280543	timepoint_12weeks_vs_timepoint_20weeks	0.907361	1.65151	0.199076	0.51038	1	-0.140251	0.719073
ENSG00000280604	timepoint_12weeks_vs_timepoint_20weeks	0.907858	1.59485	0.206953	0.520267	1	-0.139462	0.725141
ENSG00000280649	timepoint_12weeks_vs_timepoint_20weeks	0.927402	0.195103	0.658807	0.863412	1	-0.108734	0.928935
ENSG00000280670	timepoint_12weeks_vs_timepoint_20weeks	0.935642	0.124356	0.724438	0.895566	1	-0.0959722	0.944617
ENSG00000280721	timepoint_12weeks_vs_timepoint_20weeks	0.790925	1.53777	0.215265	0.530083	1	-0.338387	0.732272
ENSG00000280734	timepoint_12weeks_vs_timepoint_20weeks	0.835673	0.802146	0.370686	0.681399	1	-0.25899	0.828279
ENSG00000280739	timepoint_12weeks_vs_timepoint_20weeks	0.957136	1.19357	0.274896	0.594571	1	-0.0632044	0.77996
ENSG00000280789	timepoint_12weeks_vs_timepoint_20weeks	0.901881	0.195262	0.658677	0.863344	1	-0.148991	0.928935
ENSG00000280798	timepoint_12weeks_vs_timepoint_20weeks	0.866327	0.529104	0.467168	0.752582	1	-0.207016	0.868788
ENSG00000280800	timepoint_12weeks_vs_timepoint_20weeks	1.04893	0.504841	0.47756	0.75982	1	0.0689168	0.873399
ENSG00000280828	timepoint_12weeks_vs_timepoint_20weeks	0.878891	1.72761	0.189042	0.497067	1	-0.186245	0.71022
ENSG00000280832	timepoint_12weeks_vs_timepoint_20weeks	0.897906	1.09418	0.295819	0.615676	1	-0.155363	0.793413
ENSG00000280927	timepoint_12weeks_vs_timepoint_20weeks	1.10683	0.112421	0.737481	0.90179	1	0.146433	0.949099
ENSG00000280953	timepoint_12weeks_vs_timepoint_20weeks	1.07176	1.41964	0.233768	0.550412	1	0.0999755	0.747565
ENSG00000281005	timepoint_12weeks_vs_timepoint_20weeks	0.984697	0.156555	0.692439	0.880207	1	-0.0222488	0.938327
ENSG00000281021	timepoint_12weeks_vs_timepoint_20weeks	1.12108	2.93964	0.0867653	0.331049	1	0.164884	0.572962
ENSG00000281026	timepoint_12weeks_vs_timepoint_20weeks	1.03123	0.00837127	0.927119	0.975512	1	0.0443655	0.986112
ENSG00000281100	timepoint_12weeks_vs_timepoint_20weeks	0.667548	5.19548	0.022873	0.154482	1	-0.583057	0.378587
ENSG00000281103	timepoint_12weeks_vs_timepoint_20weeks	0.889497	1.63409	0.201459	0.513267	1	-0.168939	0.720763
ENSG00000281106	timepoint_12weeks_vs_timepoint_20weeks	1.05465	0.0741195	0.785491	0.922928	1	0.0767609	0.962112
ENSG00000281128	timepoint_12weeks_vs_timepoint_20weeks	0.992318	0.509318	0.475615	0.758518	1	-0.0111262	0.872957
ENSG00000281162	timepoint_12weeks_vs_timepoint_20weeks	1.07773	0.155204	0.693702	0.880997	1	0.107998	0.938588
ENSG00000281183	timepoint_12weeks_vs_timepoint_20weeks	0.919954	1.28092	0.258021	0.57685	1	-0.120366	0.767108
ENSG00000281189	timepoint_12weeks_vs_timepoint_20weeks	1.00202	0.0836861	0.772428	0.91732	1	0.00290765	0.958711
ENSG00000281344	timepoint_12weeks_vs_timepoint_20weeks	0.980443	0.0035344	0.952606	0.9846	1	-0.0284942	0.992023
ENSG00000281357	timepoint_12weeks_vs_timepoint_20weeks	0.995989	0.0850432	0.770641	0.91663	1	-0.0057986	0.957883
ENSG00000281358	timepoint_12weeks_vs_timepoint_20weeks	0.87419	0.0262035	0.87144	0.956349	1	-0.193981	0.978028
ENSG00000281376	timepoint_12weeks_vs_timepoint_20weeks	0.988477	0.0216176	0.883141	0.960236	1	-0.0167205	0.979611
ENSG00000281383	timepoint_12weeks_vs_timepoint_20weeks	0.961106	0.0711252	0.789765	0.924629	1	-0.0572319	0.962323
ENSG00000281398	timepoint_12weeks_vs_timepoint_20weeks	0.760861	1.00854	0.315516	0.634492	1	-0.394295	0.801209
ENSG00000281404	timepoint_12weeks_vs_timepoint_20weeks	0.898199	0.843133	0.358742	0.671907	1	-0.154892	0.822878
ENSG00000281468	timepoint_12weeks_vs_timepoint_20weeks	0.977887	0.0495133	0.823962	0.93831	1	-0.032261	0.970367
ENSG00000281469	timepoint_12weeks_vs_timepoint_20weeks	0.955722	0.629724	0.42766	0.726178	1	-0.0653374	0.854867
ENSG00000281501	timepoint_12weeks_vs_timepoint_20weeks	1.22753	0.843187	0.358726	0.671907	1	0.295763	0.822878
ENSG00000281530	timepoint_12weeks_vs_timepoint_20weeks	0.805151	5.86074	0.0156741	0.122745	1	-0.312668	0.328638
ENSG00000281571	timepoint_12weeks_vs_timepoint_20weeks	0.774244	0.967552	0.325549	0.644051	1	-0.36914	0.807362
ENSG00000281649	timepoint_12weeks_vs_timepoint_20weeks	0.960258	0.106939	0.74373	0.904692	1	-0.0585066	0.950864
ENSG00000281706	timepoint_12weeks_vs_timepoint_20weeks	1.0905	1.87208	0.17157	0.473978	1	0.124986	0.694955
ENSG00000281741	timepoint_12weeks_vs_timepoint_20weeks	0.82765	2.61524	0.106183	0.368661	1	-0.272907	0.608292
ENSG00000281831	timepoint_12weeks_vs_timepoint_20weeks	0.92565	1.19299	0.275012	0.594668	1	-0.111462	0.77996
ENSG00000281852	timepoint_12weeks_vs_timepoint_20weeks	0.953938	0.00149233	0.969193	0.990242	1	-0.0680331	0.995137
ENSG00000281912	timepoint_12weeks_vs_timepoint_20weeks	0.875449	2.2551	0.133516	0.415468	1	-0.191905	0.647139
ENSG00000281958	timepoint_12weeks_vs_timepoint_20weeks	0.968823	0.158765	0.690388	0.879214	1	-0.0456952	0.93755
ENSG00000282021	timepoint_12weeks_vs_timepoint_20weeks	0.885069	1.29569	0.255297	0.57403	1	-0.176138	0.764592
ENSG00000282024	timepoint_12weeks_vs_timepoint_20weeks	0.901828	3.64046	0.056701	0.260831	1	-0.149075	0.497818
ENSG00000282034	timepoint_12weeks_vs_timepoint_20weeks	0.960228	0.589937	0.44264	0.736273	1	-0.0585503	0.860458
ENSG00000282100	timepoint_12weeks_vs_timepoint_20weeks	0.814962	0.898976	0.343304	0.659517	1	-0.295195	0.816351
ENSG00000282133	timepoint_12weeks_vs_timepoint_20weeks	0.95548	0.594881	0.440735	0.735162	1	-0.0657029	0.860458
ENSG00000282164	timepoint_12weeks_vs_timepoint_20weeks	0.775818	1.46941	0.225749	0.541649	1	-0.366209	0.741833
ENSG00000282173	timepoint_12weeks_vs_timepoint_20weeks	1.06267	1.00246	0.316978	0.635772	1	0.0876948	0.802064
ENSG00000282199	timepoint_12weeks_vs_timepoint_20weeks	0.877322	1.86954	0.17186	0.474428	1	-0.188821	0.695461
ENSG00000282320	timepoint_12weeks_vs_timepoint_20weeks	0.930323	0.585621	0.444313	0.737478	1	-0.104197	0.860666
ENSG00000282386	timepoint_12weeks_vs_timepoint_20weeks	0.863788	0.906882	0.341192	0.657579	1	-0.211251	0.815862
ENSG00000282416	timepoint_12weeks_vs_timepoint_20weeks	0.941043	0.194642	0.659184	0.863557	1	-0.0876682	0.928935
ENSG00000282420	timepoint_12weeks_vs_timepoint_20weeks	1.0924	0.467151	0.494472	0.770809	1	0.127501	0.881694
ENSG00000282431	timepoint_12weeks_vs_timepoint_20weeks	1.05899	0.283382	0.594621	0.829577	1	0.0826875	0.91526
ENSG00000282458	timepoint_12weeks_vs_timepoint_20weeks	1.11159	1.1717	0.279335	0.599206	1	0.152625	0.78232
ENSG00000282499	timepoint_12weeks_vs_timepoint_20weeks	1.10486	0.429971	0.512166	0.781683	1	0.143867	0.887933
ENSG00000282508	timepoint_12weeks_vs_timepoint_20weeks	0.913597	1.89386	0.1691	0.470269	1	-0.13037	0.692278
ENSG00000282572	timepoint_12weeks_vs_timepoint_20weeks	1.00654	0.291716	0.589253	0.82649	1	0.00940872	0.914741
ENSG00000282608	timepoint_12weeks_vs_timepoint_20weeks	0.858166	2.42289	0.119917	0.392853	1	-0.220671	0.628845
ENSG00000282639	timepoint_12weeks_vs_timepoint_20weeks	0.868524	3.9423	0.0473815	0.235243	1	-0.203362	0.4681
ENSG00000282651	timepoint_12weeks_vs_timepoint_20weeks	0.926977	1.56421	0.211366	0.525569	1	-0.109395	0.72898
ENSG00000282742	timepoint_12weeks_vs_timepoint_20weeks	0.838833	0.738439	0.390384	0.697711	1	-0.253545	0.834872
ENSG00000282757	timepoint_12weeks_vs_timepoint_20weeks	0.906144	2.53499	0.111689	0.3782	1	-0.142188	0.616004
ENSG00000282772	timepoint_12weeks_vs_timepoint_20weeks	0.941334	0.0300787	0.86235	0.953113	1	-0.087222	0.976803
ENSG00000282780	timepoint_12weeks_vs_timepoint_20weeks	0.96009	0.452385	0.501373	0.774872	1	-0.058758	0.88445
ENSG00000282826	timepoint_12weeks_vs_timepoint_20weeks	1.12871	1.07712	0.299615	0.619292	1	0.174679	0.796259
ENSG00000282828	timepoint_12weeks_vs_timepoint_20weeks	0.861056	0.89965	0.343124	0.659361	1	-0.215821	0.816307
ENSG00000282851	timepoint_12weeks_vs_timepoint_20weeks	0.731316	3.79396	0.0517404	0.247442	1	-0.451434	0.482309
ENSG00000282863	timepoint_12weeks_vs_timepoint_20weeks	1.03621	0.00120645	0.972299	0.991049	1	0.051316	0.995757
ENSG00000282876	timepoint_12weeks_vs_timepoint_20weeks	0.865409	4.56865	0.0328242	0.190353	1	-0.208545	0.420945
ENSG00000282885	timepoint_12weeks_vs_timepoint_20weeks	0.990688	0.110889	0.73921	0.902654	1	-0.0134977	0.949728
ENSG00000282915	timepoint_12weeks_vs_timepoint_20weeks	0.865662	3.06128	0.0805104	0.317207	1	-0.208124	0.560536
ENSG00000282933	timepoint_12weeks_vs_timepoint_20weeks	1.0392	0.0173336	0.895284	0.964876	1	0.0554683	0.981819
ENSG00000282939	timepoint_12weeks_vs_timepoint_20weeks	0.913191	2.53848	0.111444	0.377677	1	-0.131012	0.615441
ENSG00000282951	timepoint_12weeks_vs_timepoint_20weeks	1.05687	1.26794	0.260446	0.579387	1	0.0798041	0.769331
ENSG00000282968	timepoint_12weeks_vs_timepoint_20weeks	1.01899	0.0121394	0.912291	0.970555	1	0.0271389	0.984158
ENSG00000282978	timepoint_12weeks_vs_timepoint_20weeks	1.0125	0.226691	0.634101	0.850942	1	0.0179149	0.922942
ENSG00000282980	timepoint_12weeks_vs_timepoint_20weeks	0.86621	0.591842	0.441904	0.735949	1	-0.207212	0.860458
ENSG00000282988	timepoint_12weeks_vs_timepoint_20weeks	1.00142	0.0080192	0.928664	0.976013	1	0.00204583	0.986182
ENSG00000282995	timepoint_12weeks_vs_timepoint_20weeks	0.968353	0.530392	0.466627	0.752287	1	-0.0463954	0.868788
ENSG00000283041	timepoint_12weeks_vs_timepoint_20weeks	0.818349	2.3134	0.128606	0.407038	1	-0.289212	0.640428
ENSG00000283045	timepoint_12weeks_vs_timepoint_20weeks	0.987301	0.0326225	0.856708	0.950884	1	-0.0184385	0.975539
ENSG00000283050	timepoint_12weeks_vs_timepoint_20weeks	1.09015	1.16592	0.280523	0.600355	1	0.124522	0.783317
ENSG00000283063	timepoint_12weeks_vs_timepoint_20weeks	0.921232	0.997591	0.318156	0.636867	1	-0.118363	0.80277
ENSG00000283064	timepoint_12weeks_vs_timepoint_20weeks	0.995971	0.4062	0.524062	0.788963	1	-0.0058239	0.893714
ENSG00000283078	timepoint_12weeks_vs_timepoint_20weeks	0.871314	3.1175	0.0777857	0.311507	1	-0.198736	0.554767
ENSG00000283084	timepoint_12weeks_vs_timepoint_20weeks	0.964244	0.0513288	0.820817	0.937244	1	-0.0525299	0.970367
ENSG00000283103	timepoint_12weeks_vs_timepoint_20weeks	0.880271	0.661388	0.41628	0.717701	1	-0.183981	0.847857
ENSG00000283125	timepoint_12weeks_vs_timepoint_20weeks	0.964511	0.0619326	0.803522	0.9301	1	-0.052131	0.966157
ENSG00000283128	timepoint_12weeks_vs_timepoint_20weeks	0.846185	2.10695	0.14697	0.437332	1	-0.240955	0.664792
ENSG00000283138	timepoint_12weeks_vs_timepoint_20weeks	0.870636	2.21872	0.136687	0.42082	1	-0.199858	0.650708
ENSG00000283164	timepoint_12weeks_vs_timepoint_20weeks	0.893556	0.711707	0.399096	0.704856	1	-0.16237	0.839374
ENSG00000283196	timepoint_12weeks_vs_timepoint_20weeks	1.08466	2.41777	0.120308	0.393411	1	0.117246	0.62897
ENSG00000283199	timepoint_12weeks_vs_timepoint_20weeks	1.00629	0.0496629	0.8237	0.938218	1	0.00904707	0.970367
ENSG00000283234	timepoint_12weeks_vs_timepoint_20weeks	1.04888	0.399795	0.527351	0.790965	1	0.0688481	0.894881
ENSG00000283236	timepoint_12weeks_vs_timepoint_20weeks	0.901053	0.630272	0.427459	0.726011	1	-0.150317	0.854737
ENSG00000283288	timepoint_12weeks_vs_timepoint_20weeks	1.01426	0.21205	0.645274	0.856856	1	0.0204304	0.925613
ENSG00000283294	timepoint_12weeks_vs_timepoint_20weeks	0.884474	2.07692	0.149881	0.441675	1	-0.177108	0.67032
ENSG00000283337	timepoint_12weeks_vs_timepoint_20weeks	0.885942	2.32697	0.127491	0.405168	1	-0.174716	0.638736
ENSG00000283341	timepoint_12weeks_vs_timepoint_20weeks	0.93137	0.644816	0.422179	0.722063	1	-0.102573	0.850684
ENSG00000283345	timepoint_12weeks_vs_timepoint_20weeks	1.0101	0.0880191	0.766777	0.914995	1	0.0145021	0.956732
ENSG00000283361	timepoint_12weeks_vs_timepoint_20weeks	1.06424	0.230023	0.63162	0.849521	1	0.0898278	0.921759
ENSG00000283375	timepoint_12weeks_vs_timepoint_20weeks	1.09461	1.36692	0.242643	0.560492	1	0.130419	0.754021
ENSG00000283378	timepoint_12weeks_vs_timepoint_20weeks	0.882736	1.7705	0.183648	0.490197	1	-0.179947	0.704538
ENSG00000283384	timepoint_12weeks_vs_timepoint_20weeks	0.90215	0.967655	0.325523	0.644033	1	-0.148561	0.807362
ENSG00000283390	timepoint_12weeks_vs_timepoint_20weeks	0.900889	0.845622	0.358034	0.671383	1	-0.150579	0.822457
ENSG00000283399	timepoint_12weeks_vs_timepoint_20weeks	1.06524	0.501279	0.479117	0.76052	1	0.0911836	0.874018
ENSG00000283403	timepoint_12weeks_vs_timepoint_20weeks	1.09531	0.373278	0.541373	0.798971	1	0.131333	0.897443
ENSG00000283444	timepoint_12weeks_vs_timepoint_20weeks	0.875678	1.62559	0.202634	0.514619	1	-0.191528	0.721814
ENSG00000283498	timepoint_12weeks_vs_timepoint_20weeks	0.698157	4.27826	0.0388806	0.210295	1	-0.518376	0.442275
ENSG00000283525	timepoint_12weeks_vs_timepoint_20weeks	1.04739	0.517995	0.47188	0.755623	1	0.0667968	0.871143
ENSG00000283529	timepoint_12weeks_vs_timepoint_20weeks	0.835155	1.81531	0.178203	0.483072	1	-0.259883	0.700353
ENSG00000283537	timepoint_12weeks_vs_timepoint_20weeks	1.01142	0.00010545	0.991809	0.9976	1	0.0163797	0.99859
ENSG00000283597	timepoint_12weeks_vs_timepoint_20weeks	0.709703	4.38214	0.0365895	0.203067	1	-0.494712	0.432428
ENSG00000283602	timepoint_12weeks_vs_timepoint_20weeks	0.841289	4.16713	0.0414992	0.218108	1	-0.249327	0.450705
ENSG00000283632	timepoint_12weeks_vs_timepoint_20weeks	0.853992	3.96385	0.0467814	0.233588	1	-0.227706	0.46618
ENSG00000283633	timepoint_12weeks_vs_timepoint_20weeks	1.10525	1.12533	0.28905	0.609035	1	0.144371	0.788429
ENSG00000283646	timepoint_12weeks_vs_timepoint_20weeks	1.00221	0.0395357	0.842435	0.945565	1	0.00317851	0.972632
ENSG00000283674	timepoint_12weeks_vs_timepoint_20weeks	0.928905	0.0197039	0.888398	0.962321	1	-0.106397	0.980843
ENSG00000283683	timepoint_12weeks_vs_timepoint_20weeks	0.997508	0.318056	0.572915	0.817036	1	-0.0036	0.91004
ENSG00000283696	timepoint_12weeks_vs_timepoint_20weeks	0.846411	1.46943	0.225746	0.541649	1	-0.240569	0.741833
ENSG00000283761	timepoint_12weeks_vs_timepoint_20weeks	0.988105	0.341556	0.559075	0.80903	1	-0.0172633	0.903602
ENSG00000283787	timepoint_12weeks_vs_timepoint_20weeks	1.12835	0.698509	0.403501	0.708601	1	0.174219	0.841576
ENSG00000283839	timepoint_12weeks_vs_timepoint_20weeks	0.895414	1.75961	0.185001	0.49192	1	-0.159373	0.706171
ENSG00000283849	timepoint_12weeks_vs_timepoint_20weeks	0.816176	2.44461	0.118272	0.390059	1	-0.293048	0.625944
ENSG00000283897	timepoint_12weeks_vs_timepoint_20weeks	1.08981	0.589345	0.442869	0.73646	1	0.124079	0.860458
ENSG00000283930	timepoint_12weeks_vs_timepoint_20weeks	0.859255	1.55383	0.212887	0.527171	1	-0.218841	0.730907
ENSG00000283959	timepoint_12weeks_vs_timepoint_20weeks	1.04349	0.0995966	0.752386	0.908538	1	0.0614181	0.952152
ENSG00000283973	timepoint_12weeks_vs_timepoint_20weeks	0.91176	0.479173	0.488971	0.766997	1	-0.133275	0.87955
ENSG00000283994	timepoint_12weeks_vs_timepoint_20weeks	1.16575	0.108754	0.741641	0.903758	1	0.221254	0.950258
ENSG00000284024	timepoint_12weeks_vs_timepoint_20weeks	1.06956	0.0674945	0.795078	0.926849	1	0.0970108	0.9644
ENSG00000284052	timepoint_12weeks_vs_timepoint_20weeks	1.10294	0.0977344	0.754636	0.909425	1	0.141349	0.952878
ENSG00000284194	timepoint_12weeks_vs_timepoint_20weeks	0.717541	1.74268	0.187127	0.494655	1	-0.478866	0.707875
ENSG00000284308	timepoint_12weeks_vs_timepoint_20weeks	0.942157	0.18803	0.664663	0.866229	1	-0.0859604	0.929979
ENSG00000284428	timepoint_12weeks_vs_timepoint_20weeks	0.979762	0.0159468	0.899537	0.966145	1	-0.0294964	0.98229
ENSG00000284526	timepoint_12weeks_vs_timepoint_20weeks	0.86489	0.456965	0.499215	0.773434	1	-0.209412	0.883458
ENSG00000284543	timepoint_12weeks_vs_timepoint_20weeks	0.895742	0.526347	0.468331	0.75323	1	-0.158845	0.869249
ENSG00000284602	timepoint_12weeks_vs_timepoint_20weeks	0.842848	0.841499	0.359208	0.672283	1	-0.246656	0.822878
ENSG00000284606	timepoint_12weeks_vs_timepoint_20weeks	1.02167	0.0273017	0.868797	0.955559	1	0.0309224	0.977983
ENSG00000284630	timepoint_12weeks_vs_timepoint_20weeks	0.976734	0.403182	0.525608	0.790003	1	-0.0339618	0.894438
ENSG00000284633	timepoint_12weeks_vs_timepoint_20weeks	1.06689	0.373484	0.541261	0.798875	1	0.0934069	0.897443
ENSG00000284634	timepoint_12weeks_vs_timepoint_20weeks	1.10306	0.346318	0.556349	0.807285	1	0.141515	0.901772
ENSG00000284642	timepoint_12weeks_vs_timepoint_20weeks	0.957186	1.71145	0.191123	0.499788	1	-0.0631288	0.711617
ENSG00000284648	timepoint_12weeks_vs_timepoint_20weeks	0.891557	1.29044	0.256262	0.574995	1	-0.165601	0.76562
ENSG00000284649	timepoint_12weeks_vs_timepoint_20weeks	1.11822	0.0189059	0.890667	0.963176	1	0.161207	0.980917
ENSG00000284657	timepoint_12weeks_vs_timepoint_20weeks	0.959446	0.374234	0.540856	0.79858	1	-0.0597265	0.897422
ENSG00000284690	timepoint_12weeks_vs_timepoint_20weeks	1.01603	0.00158398	0.968262	0.989904	1	0.0229399	0.995137
ENSG00000284691	timepoint_12weeks_vs_timepoint_20weeks	1.12134	1.53246	0.216058	0.531032	1	0.165225	0.732272
ENSG00000284707	timepoint_12weeks_vs_timepoint_20weeks	0.909349	0.542184	0.461716	0.749322	1	-0.137094	0.867543
ENSG00000284719	timepoint_12weeks_vs_timepoint_20weeks	1.18692	0.352266	0.552978	0.805228	1	0.247228	0.900473
ENSG00000284734	timepoint_12weeks_vs_timepoint_20weeks	0.877799	0.200284	0.654597	0.861408	1	-0.188038	0.927691
ENSG00000284735	timepoint_12weeks_vs_timepoint_20weeks	1.02174	0.00389243	0.950266	0.983789	1	0.0310214	0.991559
ENSG00000284740	timepoint_12weeks_vs_timepoint_20weeks	0.843862	4.41953	0.0357999	0.200515	1	-0.244921	0.432413
ENSG00000284747	timepoint_12weeks_vs_timepoint_20weeks	0.909692	0.987183	0.320692	0.639516	1	-0.136551	0.804182
ENSG00000284753	timepoint_12weeks_vs_timepoint_20weeks	0.571201	1.88304	0.170323	0.472261	1	-0.80793	0.693548
ENSG00000284770	timepoint_12weeks_vs_timepoint_20weeks	1.06526	0.525618	0.468639	0.753488	1	0.0912073	0.869289
ENSG00000284773	timepoint_12weeks_vs_timepoint_20weeks	0.992033	0.0344646	0.852763	0.949497	1	-0.0115407	0.975052
ENSG00000284825	timepoint_12weeks_vs_timepoint_20weeks	1.05818	0.667913	0.413991	0.716023	1	0.0815869	0.846415
ENSG00000284830	timepoint_12weeks_vs_timepoint_20weeks	0.899581	3.03998	0.0815695	0.319629	1	-0.152674	0.565224
ENSG00000284874	timepoint_12weeks_vs_timepoint_20weeks	1.00915	0.37801	0.538821	0.79733	1	0.0131461	0.896931
ENSG00000284879	timepoint_12weeks_vs_timepoint_20weeks	1.17485	0.627761	0.428381	0.726777	1	0.232474	0.855309
ENSG00000284882	timepoint_12weeks_vs_timepoint_20weeks	0.891808	0.170947	0.679367	0.874237	1	-0.165195	0.935049
ENSG00000284930	timepoint_12weeks_vs_timepoint_20weeks	0.744573	10.6663	0.00113123	0.0226478	0.276574	-0.425515	0.118431
ENSG00000284948	timepoint_12weeks_vs_timepoint_20weeks	0.78533	1.71662	0.190454	0.498871	1	-0.348629	0.710577
ENSG00000284954	timepoint_12weeks_vs_timepoint_20weeks	0.962478	0.0223533	0.881184	0.959552	1	-0.0551742	0.978974
ENSG00000284957	timepoint_12weeks_vs_timepoint_20weeks	1.07361	0.936676	0.333388	0.650579	1	0.10247	0.811785
ENSG00000284959	timepoint_12weeks_vs_timepoint_20weeks	1.04188	0.0431589	0.835472	0.942964	1	0.0591943	0.97146
ENSG00000284968	timepoint_12weeks_vs_timepoint_20weeks	1.05632	0.0361744	0.849198	0.947958	1	0.0790401	0.97446
ENSG00000284976	timepoint_12weeks_vs_timepoint_20weeks	0.913524	0.786022	0.375536	0.685373	1	-0.130486	0.829042
ENSG00000284977	timepoint_12weeks_vs_timepoint_20weeks	0.857009	0.17994	0.671524	0.870429	1	-0.222617	0.933223
ENSG00000285006	timepoint_12weeks_vs_timepoint_20weeks	0.947436	0.0578806	0.809931	0.932708	1	-0.0779001	0.967743
ENSG00000285018	timepoint_12weeks_vs_timepoint_20weeks	0.891098	1.22636	0.268404	0.58793	1	-0.166344	0.774662
ENSG00000285043	timepoint_12weeks_vs_timepoint_20weeks	1.00889	0.147653	0.700877	0.884364	1	0.0127691	0.939477
ENSG00000285053	timepoint_12weeks_vs_timepoint_20weeks	0.969726	0.81047	0.368216	0.679156	1	-0.0443512	0.827113
ENSG00000285077	timepoint_12weeks_vs_timepoint_20weeks	0.895825	0.644181	0.422407	0.722241	1	-0.158712	0.850954
ENSG00000285091	timepoint_12weeks_vs_timepoint_20weeks	0.928287	2.58816	0.108007	0.37168	1	-0.107357	0.610086
ENSG00000285106	timepoint_12weeks_vs_timepoint_20weeks	1.06281	0.256874	0.612397	0.839536	1	0.0878854	0.918482
ENSG00000285130	timepoint_12weeks_vs_timepoint_20weeks	1.02592	3.57e-07	0.999523	0.999901	1	0.036922	0.999887
ENSG00000285165	timepoint_12weeks_vs_timepoint_20weeks	0.886685	2.89801	0.0890251	0.336098	1	-0.173506	0.577927
ENSG00000285171	timepoint_12weeks_vs_timepoint_20weeks	1.00997	0.449183	0.502891	0.775881	1	0.0143092	0.885102
ENSG00000285184	timepoint_12weeks_vs_timepoint_20weeks	0.983588	0.0449994	0.832052	0.941627	1	-0.0238746	0.971193
ENSG00000285210	timepoint_12weeks_vs_timepoint_20weeks	0.870567	7.43328	0.00652408	0.0708658	0.865412	-0.199972	0.232322
ENSG00000285215	timepoint_12weeks_vs_timepoint_20weeks	0.972845	0.061464	0.804252	0.930448	1	-0.0397181	0.966433
ENSG00000285219	timepoint_12weeks_vs_timepoint_20weeks	0.910215	0.438761	0.507886	0.779129	1	-0.135721	0.887169
ENSG00000285230	timepoint_12weeks_vs_timepoint_20weeks	1.04736	0.0114978	0.914632	0.971227	1	0.0667581	0.984158
ENSG00000285231	timepoint_12weeks_vs_timepoint_20weeks	0.948151	0.04097	0.83964	0.944416	1	-0.0768112	0.972197
ENSG00000285257	timepoint_12weeks_vs_timepoint_20weeks	1.00789	0.018769	0.891061	0.963229	1	0.0113376	0.98094
ENSG00000285258	timepoint_12weeks_vs_timepoint_20weeks	1.07872	0.31294	0.576017	0.818938	1	0.109321	0.911566
ENSG00000285280	timepoint_12weeks_vs_timepoint_20weeks	0.902345	0.356106	0.550823	0.804039	1	-0.148249	0.899731
ENSG00000285292	timepoint_12weeks_vs_timepoint_20weeks	0.846751	1.7713	0.18355	0.490061	1	-0.23999	0.704538
ENSG00000285331	timepoint_12weeks_vs_timepoint_20weeks	1.41746	2.00836	0.156772	0.451561	1	0.503311	0.675705
ENSG00000285399	timepoint_12weeks_vs_timepoint_20weeks	0.925479	0.554269	0.456768	0.746321	1	-0.111728	0.866628
ENSG00000285410	timepoint_12weeks_vs_timepoint_20weeks	1.0591	0.524173	0.46925	0.753812	1	0.0828363	0.86953
ENSG00000285417	timepoint_12weeks_vs_timepoint_20weeks	0.947077	0.160735	0.688573	0.878496	1	-0.0784462	0.937404
ENSG00000285437	timepoint_12weeks_vs_timepoint_20weeks	1.04324	0.374253	0.540845	0.798574	1	0.0610716	0.897422
ENSG00000285441	timepoint_12weeks_vs_timepoint_20weeks	1.08327	0.295854	0.586624	0.825107	1	0.11539	0.914566
ENSG00000285444	timepoint_12weeks_vs_timepoint_20weeks	0.795798	3.01124	0.0830224	0.322825	1	-0.329526	0.566297
ENSG00000285448	timepoint_12weeks_vs_timepoint_20weeks	0.875157	2.35419	0.125289	0.401788	1	-0.192386	0.634807
ENSG00000285476	timepoint_12weeks_vs_timepoint_20weeks	0.833863	4.84855	0.0279159	0.17319	1	-0.262118	0.394849
ENSG00000285480	timepoint_12weeks_vs_timepoint_20weeks	1.03735	0.672413	0.412423	0.715025	1	0.0529085	0.845864
ENSG00000285486	timepoint_12weeks_vs_timepoint_20weeks	0.680679	7.86127	0.0051563	0.0610391	0.745407	-0.554954	0.209467
ENSG00000285492	timepoint_12weeks_vs_timepoint_20weeks	0.887041	1.34488	0.246476	0.564988	1	-0.172928	0.758318
ENSG00000285498	timepoint_12weeks_vs_timepoint_20weeks	0.695553	15.6499	8.2e-05	0.00346724	0.0423418	-0.523767	0.0297049
ENSG00000285509	timepoint_12weeks_vs_timepoint_20weeks	0.773298	6.73731	0.00959149	0.0906473	1	-0.370903	0.268305
ENSG00000285531	timepoint_12weeks_vs_timepoint_20weeks	0.842055	1.74841	0.186404	0.493809	1	-0.248013	0.707641
ENSG00000285533	timepoint_12weeks_vs_timepoint_20weeks	0.804918	3.10633	0.078319	0.312741	1	-0.313087	0.555325
ENSG00000285534	timepoint_12weeks_vs_timepoint_20weeks	1.01466	0.0273995	0.868565	0.955461	1	0.0209976	0.977983
ENSG00000285535	timepoint_12weeks_vs_timepoint_20weeks	0.839276	3.16666	0.0754846	0.306387	1	-0.252783	0.54838
ENSG00000285554	timepoint_12weeks_vs_timepoint_20weeks	1.08473	0.394626	0.530033	0.792274	1	0.11733	0.89571
ENSG00000285557	timepoint_12weeks_vs_timepoint_20weeks	0.715741	7.80595	0.00531516	0.0622331	0.759989	-0.482491	0.212448
ENSG00000285572	timepoint_12weeks_vs_timepoint_20weeks	0.869574	0.793321	0.37333	0.68341	1	-0.201619	0.82881
ENSG00000285589	timepoint_12weeks_vs_timepoint_20weeks	0.884884	1.86594	0.172273	0.475195	1	-0.17644	0.69575
ENSG00000285596	timepoint_12weeks_vs_timepoint_20weeks	0.981925	0.0894853	0.7649	0.914179	1	-0.0263147	0.955952
ENSG00000285618	timepoint_12weeks_vs_timepoint_20weeks	1.11641	0.909958	0.340375	0.6569	1	0.158869	0.815767
ENSG00000285641	timepoint_12weeks_vs_timepoint_20weeks	0.976865	4.12e-05	0.994882	0.998347	1	-0.0337687	0.999141
ENSG00000285646	timepoint_12weeks_vs_timepoint_20weeks	1.05325	0.281017	0.596163	0.83052	1	0.0748439	0.91526
ENSG00000285664	timepoint_12weeks_vs_timepoint_20weeks	0.964083	0.447145	0.503861	0.776332	1	-0.0527706	0.885189
ENSG00000285667	timepoint_12weeks_vs_timepoint_20weeks	0.968523	0.115721	0.7338	0.900115	1	-0.0461424	0.948148
ENSG00000285668	timepoint_12weeks_vs_timepoint_20weeks	1.01162	0.00287215	0.957271	0.986191	1	0.0166606	0.992719
ENSG00000285669	timepoint_12weeks_vs_timepoint_20weeks	0.781322	1.73619	0.187949	0.495656	1	-0.356011	0.708962
ENSG00000285677	timepoint_12weeks_vs_timepoint_20weeks	1.00155	0.405473	0.524434	0.789268	1	0.00223856	0.893888
ENSG00000285693	timepoint_12weeks_vs_timepoint_20weeks	0.925851	0.364585	0.546119	0.801114	1	-0.111148	0.898696
ENSG00000285710	timepoint_12weeks_vs_timepoint_20weeks	1.03638	0.046777	0.828817	0.940393	1	0.0515592	0.970775
ENSG00000285725	timepoint_12weeks_vs_timepoint_20weeks	0.971828	0.161381	0.687981	0.878238	1	-0.0412265	0.937404
ENSG00000285728	timepoint_12weeks_vs_timepoint_20weeks	0.908864	1.45349	0.228277	0.544441	1	-0.137863	0.742875
ENSG00000285730	timepoint_12weeks_vs_timepoint_20weeks	0.823077	4.64614	0.031381	0.185682	1	-0.280901	0.414873
ENSG00000285737	timepoint_12weeks_vs_timepoint_20weeks	0.991088	0.420823	0.516688	0.784438	1	-0.0129152	0.890032
ENSG00000285744	timepoint_12weeks_vs_timepoint_20weeks	1.00958	0.0684574	0.793654	0.92625	1	0.0137502	0.964082
ENSG00000285752	timepoint_12weeks_vs_timepoint_20weeks	1.05628	2.44151	0.118505	0.390413	1	0.0789942	0.625944
ENSG00000285756	timepoint_12weeks_vs_timepoint_20weeks	1.17664	3.62378	0.0572699	0.262257	1	0.234672	0.50054
ENSG00000285761	timepoint_12weeks_vs_timepoint_20weeks	0.858015	2.3789	0.123327	0.398356	1	-0.220926	0.632164
ENSG00000285774	timepoint_12weeks_vs_timepoint_20weeks	1.09694	0.524955	0.468919	0.753663	1	0.133489	0.869312
ENSG00000285793	timepoint_12weeks_vs_timepoint_20weeks	1.09639	1.31712	0.251406	0.57018	1	0.132763	0.761402
ENSG00000285796	timepoint_12weeks_vs_timepoint_20weeks	1.06141	0.0944269	0.758692	0.911049	1	0.0859759	0.953544
ENSG00000285802	timepoint_12weeks_vs_timepoint_20weeks	1.01596	0.0510054	0.821373	0.937421	1	0.0228376	0.970367
ENSG00000285816	timepoint_12weeks_vs_timepoint_20weeks	0.963512	0.026611	0.870453	0.956017	1	-0.0536249	0.977994
ENSG00000285825	timepoint_12weeks_vs_timepoint_20weeks	0.876505	2.32282	0.127831	0.405675	1	-0.190166	0.639343
ENSG00000285827	timepoint_12weeks_vs_timepoint_20weeks	0.944335	1.11722	0.290795	0.610551	1	-0.0826295	0.789972
ENSG00000285830	timepoint_12weeks_vs_timepoint_20weeks	1.02219	0.242675	0.622398	0.844781	1	0.0316647	0.92032
ENSG00000285851	timepoint_12weeks_vs_timepoint_20weeks	1.05534	0.106286	0.744487	0.905093	1	0.0777121	0.951017
ENSG00000285852	timepoint_12weeks_vs_timepoint_20weeks	0.830165	2.6545	0.103598	0.364122	1	-0.268529	0.604193
ENSG00000285865	timepoint_12weeks_vs_timepoint_20weeks	1.05752	0.623264	0.430039	0.7279	1	0.0806808	0.855502
ENSG00000285868	timepoint_12weeks_vs_timepoint_20weeks	1.03619	0.0800121	0.777344	0.919095	1	0.051288	0.959221
ENSG00000285877	timepoint_12weeks_vs_timepoint_20weeks	0.846409	2.38064	0.12319	0.398186	1	-0.240574	0.632164
ENSG00000285881	timepoint_12weeks_vs_timepoint_20weeks	0.982067	0.141746	0.706638	0.886906	1	-0.0261071	0.939783
ENSG00000285884	timepoint_12weeks_vs_timepoint_20weeks	1.02558	0.1501	0.698529	0.883221	1	0.0364349	0.939101
ENSG00000285886	timepoint_12weeks_vs_timepoint_20weeks	0.985476	0.12736	0.721267	0.893963	1	-0.0211069	0.943431
ENSG00000285897	timepoint_12weeks_vs_timepoint_20weeks	0.907317	0.729409	0.393296	0.700173	1	-0.140321	0.836544
ENSG00000285906	timepoint_12weeks_vs_timepoint_20weeks	1.07573	0.0128741	0.909687	0.969691	1	0.105321	0.984112
ENSG00000285909	timepoint_12weeks_vs_timepoint_20weeks	0.891653	0.201115	0.653928	0.861039	1	-0.165445	0.927368
ENSG00000285923	timepoint_12weeks_vs_timepoint_20weeks	1.02601	0.398043	0.528258	0.791398	1	0.0370503	0.894881
ENSG00000285933	timepoint_12weeks_vs_timepoint_20weeks	0.915263	2.34421	0.126092	0.402976	1	-0.127741	0.635554
ENSG00000285938	timepoint_12weeks_vs_timepoint_20weeks	0.773244	14.0212	0.00019194	0.00650196	0.0794017	-0.371005	0.0508948
ENSG00000285966	timepoint_12weeks_vs_timepoint_20weeks	0.984688	0.1057	0.745167	0.905426	1	-0.0222618	0.951031
ENSG00000285967	timepoint_12weeks_vs_timepoint_20weeks	0.959056	0.00897579	0.924541	0.974502	1	-0.0603131	0.985809
ENSG00000285976	timepoint_12weeks_vs_timepoint_20weeks	1.01916	0.0104285	0.918684	0.972215	1	0.0273775	0.984451
ENSG00000285994	timepoint_12weeks_vs_timepoint_20weeks	1.12949	3.52467	0.0607767	0.271401	1	0.175666	0.512627
ENSG00000285999	timepoint_12weeks_vs_timepoint_20weeks	0.925474	1.49229	0.222174	0.538053	1	-0.111736	0.739505
ENSG00000286001	timepoint_12weeks_vs_timepoint_20weeks	0.859746	5.26922	0.0219289	0.150642	1	-0.218018	0.371013
ENSG00000286004	timepoint_12weeks_vs_timepoint_20weeks	0.972909	0.00452515	0.946382	0.982271	1	-0.0396237	0.990237
ENSG00000286010	timepoint_12weeks_vs_timepoint_20weeks	1.00368	0.0868982	0.768224	0.915522	1	0.00529584	0.956892
ENSG00000286018	timepoint_12weeks_vs_timepoint_20weeks	0.788727	6.12883	0.0134778	0.111809	1	-0.342402	0.30943
ENSG00000286019	timepoint_12weeks_vs_timepoint_20weeks	0.965746	0.232177	0.630028	0.848691	1	-0.0502849	0.921445
ENSG00000286037	timepoint_12weeks_vs_timepoint_20weeks	0.948592	0.0984217	0.753803	0.909121	1	-0.0761402	0.952614
ENSG00000286061	timepoint_12weeks_vs_timepoint_20weeks	0.654842	6.70366	0.00977281	0.0917249	1	-0.61078	0.270962
ENSG00000286065	timepoint_12weeks_vs_timepoint_20weeks	1.03135	0.15155	0.697149	0.882555	1	0.0445333	0.939096
ENSG00000286067	timepoint_12weeks_vs_timepoint_20weeks	1.10507	0.123238	0.725629	0.89606	1	0.144143	0.945094
ENSG00000286076	timepoint_12weeks_vs_timepoint_20weeks	0.860916	1.57638	0.2096	0.52358	1	-0.216056	0.727839
ENSG00000286078	timepoint_12weeks_vs_timepoint_20weeks	0.943697	0.247975	0.618623	0.842686	1	-0.0836046	0.918482
ENSG00000286086	timepoint_12weeks_vs_timepoint_20weeks	1.02001	0.0982929	0.753959	0.909193	1	0.0285873	0.952619
ENSG00000286089	timepoint_12weeks_vs_timepoint_20weeks	1.01157	0.00034237	0.985241	0.995589	1	0.0165993	0.998563
ENSG00000286104	timepoint_12weeks_vs_timepoint_20weeks	0.781121	2.27693	0.131653	0.412111	1	-0.356382	0.643909
ENSG00000286116	timepoint_12weeks_vs_timepoint_20weeks	0.839915	0.688657	0.406836	0.711161	1	-0.251684	0.843799
ENSG00000286122	timepoint_12weeks_vs_timepoint_20weeks	1.01422	0.00065328	0.979614	0.993721	1	0.0203661	0.99774
ENSG00000286125	timepoint_12weeks_vs_timepoint_20weeks	0.971171	0.562735	0.453351	0.743964	1	-0.0422034	0.865053
ENSG00000286127	timepoint_12weeks_vs_timepoint_20weeks	0.981553	0.2355	0.627591	0.847326	1	-0.0268623	0.920731
ENSG00000286128	timepoint_12weeks_vs_timepoint_20weeks	0.945607	0.432967	0.510701	0.781028	1	-0.0806872	0.887205
ENSG00000286129	timepoint_12weeks_vs_timepoint_20weeks	1.03584	0.108002	0.742505	0.904061	1	0.0508006	0.950589
ENSG00000286132	timepoint_12weeks_vs_timepoint_20weeks	0.904402	2.14637	0.143247	0.431472	1	-0.144963	0.660896
ENSG00000286159	timepoint_12weeks_vs_timepoint_20weeks	1.06878	0.727472	0.393925	0.700771	1	0.0959701	0.836784
ENSG00000286161	timepoint_12weeks_vs_timepoint_20weeks	1.00598	0.271177	0.602668	0.834222	1	0.00860488	0.915621
ENSG00000286162	timepoint_12weeks_vs_timepoint_20weeks	0.833414	0.304499	0.581209	0.822256	1	-0.262895	0.913756
ENSG00000286177	timepoint_12weeks_vs_timepoint_20weeks	0.6997	2.89957	0.0889397	0.335962	1	-0.515192	0.577914
ENSG00000286186	timepoint_12weeks_vs_timepoint_20weeks	1.12892	1.28813	0.256687	0.575405	1	0.174943	0.766072
ENSG00000286190	timepoint_12weeks_vs_timepoint_20weeks	1.15	0.866076	0.352287	0.666671	1	0.201628	0.819914
ENSG00000286193	timepoint_12weeks_vs_timepoint_20weeks	0.970354	0.220709	0.638611	0.853567	1	-0.0434173	0.924452
ENSG00000286194	timepoint_12weeks_vs_timepoint_20weeks	0.861871	4.3973	0.0362671	0.202111	1	-0.214455	0.432428
ENSG00000286207	timepoint_12weeks_vs_timepoint_20weeks	0.95975	0.131208	0.717265	0.89198	1	-0.0592701	0.941861
ENSG00000286219	timepoint_12weeks_vs_timepoint_20weeks	1.08429	0.530138	0.466733	0.752393	1	0.116754	0.868788
ENSG00000286223	timepoint_12weeks_vs_timepoint_20weeks	1.13158	2.26836	0.132382	0.413566	1	0.178337	0.645652
ENSG00000286230	timepoint_12weeks_vs_timepoint_20weeks	1.02346	1.42e-05	0.996991	0.999087	1	0.0334521	0.999604
ENSG00000286236	timepoint_12weeks_vs_timepoint_20weeks	0.759467	4.85792	0.0277654	0.17273	1	-0.39694	0.394706
ENSG00000286248	timepoint_12weeks_vs_timepoint_20weeks	1.0898	1.3083	0.252998	0.571586	1	0.124062	0.762181
ENSG00000286256	timepoint_12weeks_vs_timepoint_20weeks	0.888987	0.877379	0.349165	0.663934	1	-0.169766	0.817599
ENSG00000286261	timepoint_12weeks_vs_timepoint_20weeks	1.08619	0.884239	0.347289	0.662395	1	0.119283	0.816908
ENSG00000286285	timepoint_12weeks_vs_timepoint_20weeks	1.10006	0.711873	0.399041	0.704815	1	0.13758	0.839374
ENSG00000286288	timepoint_12weeks_vs_timepoint_20weeks	0.917546	0.43588	0.509282	0.780147	1	-0.124148	0.887205
ENSG00000286292	timepoint_12weeks_vs_timepoint_20weeks	1.04123	0.172964	0.677588	0.873388	1	0.0582841	0.934414
ENSG00000286313	timepoint_12weeks_vs_timepoint_20weeks	0.81359	2.69684	0.100887	0.359049	1	-0.297626	0.59783
ENSG00000286314	timepoint_12weeks_vs_timepoint_20weeks	0.64582	8.03686	0.00468346	0.0573571	0.700443	-0.630797	0.204099
ENSG00000286330	timepoint_12weeks_vs_timepoint_20weeks	0.851133	0.219125	0.639818	0.854312	1	-0.232543	0.924739
ENSG00000286340	timepoint_12weeks_vs_timepoint_20weeks	0.975015	0.66346	0.415551	0.717184	1	-0.0365032	0.847672
ENSG00000286342	timepoint_12weeks_vs_timepoint_20weeks	0.939524	0.415069	0.519568	0.786201	1	-0.0899981	0.891332
ENSG00000286360	timepoint_12weeks_vs_timepoint_20weeks	0.965266	0.739298	0.390109	0.69745	1	-0.0510009	0.834628
ENSG00000286366	timepoint_12weeks_vs_timepoint_20weeks	0.961392	0.00059055	0.980618	0.99409	1	-0.0568029	0.997966
ENSG00000286369	timepoint_12weeks_vs_timepoint_20weeks	0.968514	0.00976364	0.92131	0.973148	1	-0.0461558	0.984907
ENSG00000286381	timepoint_12weeks_vs_timepoint_20weeks	1.00279	0.524738	0.469011	0.753669	1	0.0040222	0.869312
ENSG00000286388	timepoint_12weeks_vs_timepoint_20weeks	0.9023	0.910778	0.340158	0.656788	1	-0.14832	0.815587
ENSG00000286389	timepoint_12weeks_vs_timepoint_20weeks	0.978192	0.159484	0.689725	0.878999	1	-0.0318098	0.937404
ENSG00000286401	timepoint_12weeks_vs_timepoint_20weeks	0.99078	0.0825513	0.773934	0.917837	1	-0.0133627	0.958901
ENSG00000286408	timepoint_12weeks_vs_timepoint_20weeks	0.95216	0.0348786	0.851891	0.949135	1	-0.0707243	0.975052
ENSG00000286409	timepoint_12weeks_vs_timepoint_20weeks	1.0023	0.00848471	0.926629	0.975426	1	0.00330924	0.986112
ENSG00000286410	timepoint_12weeks_vs_timepoint_20weeks	0.994324	0.0735035	0.786363	0.923314	1	-0.0082119	0.962116
ENSG00000286416	timepoint_12weeks_vs_timepoint_20weeks	0.993077	0.0126248	0.910562	0.969975	1	-0.010023	0.984112
ENSG00000286419	timepoint_12weeks_vs_timepoint_20weeks	1.44269	24.709	7.94e-07	8.66e-05	0.00105782	0.52876	0.00087981
ENSG00000286423	timepoint_12weeks_vs_timepoint_20weeks	1.01322	0.00144901	0.969643	0.99035	1	0.0189456	0.995137
ENSG00000286444	timepoint_12weeks_vs_timepoint_20weeks	0.99922	0.102873	0.748482	0.907021	1	-0.0011251	0.951753
ENSG00000286482	timepoint_12weeks_vs_timepoint_20weeks	0.775168	5.28417	0.0217426	0.14986	1	-0.367418	0.370807
ENSG00000286488	timepoint_12weeks_vs_timepoint_20weeks	0.913266	0.606108	0.436456	0.732016	1	-0.130893	0.858364
ENSG00000286504	timepoint_12weeks_vs_timepoint_20weeks	0.874567	3.45308	0.0634519	0.278177	1	-0.193359	0.518672
ENSG00000286511	timepoint_12weeks_vs_timepoint_20weeks	1.01907	0.221023	0.638373	0.853404	1	0.0272536	0.924266
ENSG00000286522	timepoint_12weeks_vs_timepoint_20weeks	0.917636	0.021418	0.883678	0.960461	1	-0.124006	0.979838
ENSG00000286532	timepoint_12weeks_vs_timepoint_20weeks	0.983582	0.876049	0.349531	0.664192	1	-0.0238824	0.81783
ENSG00000286535	timepoint_12weeks_vs_timepoint_20weeks	0.832729	2.54314	0.111116	0.377028	1	-0.264081	0.614075
ENSG00000286545	timepoint_12weeks_vs_timepoint_20weeks	1.02398	0.640514	0.42373	0.723212	1	0.0341926	0.851933
ENSG00000286546	timepoint_12weeks_vs_timepoint_20weeks	0.978756	0.078318	0.779652	0.920321	1	-0.030979	0.960448
ENSG00000286555	timepoint_12weeks_vs_timepoint_20weeks	1.0586	0.505958	0.477073	0.759373	1	0.0821523	0.873238
ENSG00000286599	timepoint_12weeks_vs_timepoint_20weeks	0.954398	0.299147	0.58455	0.824016	1	-0.0673374	0.913938
ENSG00000286602	timepoint_12weeks_vs_timepoint_20weeks	0.846196	4.69732	0.0304646	0.182535	1	-0.240936	0.410453
ENSG00000286619	timepoint_12weeks_vs_timepoint_20weeks	0.916728	0.844796	0.358269	0.67151	1	-0.125434	0.822632
ENSG00000286623	timepoint_12weeks_vs_timepoint_20weeks	0.96615	0.0944948	0.758608	0.911029	1	-0.0496807	0.953544
ENSG00000286633	timepoint_12weeks_vs_timepoint_20weeks	0.929735	1.22263	0.269133	0.588671	1	-0.105109	0.774813
ENSG00000286640	timepoint_12weeks_vs_timepoint_20weeks	0.83914	2.74241	0.0980571	0.353717	1	-0.253016	0.593577
ENSG00000286646	timepoint_12weeks_vs_timepoint_20weeks	0.967453	0.101365	0.750269	0.907671	1	-0.0477371	0.952047
ENSG00000286652	timepoint_12weeks_vs_timepoint_20weeks	0.931485	1.84149	0.175108	0.479116	1	-0.102396	0.698044
ENSG00000286656	timepoint_12weeks_vs_timepoint_20weeks	0.775035	0.683508	0.408595	0.712222	1	-0.367667	0.844244
ENSG00000286672	timepoint_12weeks_vs_timepoint_20weeks	1.25457	5.27222	0.0218915	0.150545	1	0.32719	0.371013
ENSG00000286681	timepoint_12weeks_vs_timepoint_20weeks	0.973284	0.0256012	0.872913	0.956823	1	-0.0390678	0.978298
ENSG00000286688	timepoint_12weeks_vs_timepoint_20weeks	0.992642	0.766869	0.381415	0.690291	1	-0.0106541	0.83097
ENSG00000286691	timepoint_12weeks_vs_timepoint_20weeks	0.839431	2.19238	0.139036	0.4247	1	-0.252516	0.654409
ENSG00000286699	timepoint_12weeks_vs_timepoint_20weeks	1.16877	3.52707	0.060689	0.271252	1	0.224994	0.512575
ENSG00000286707	timepoint_12weeks_vs_timepoint_20weeks	0.786044	2.02688	0.154875	0.449126	1	-0.347318	0.675653
ENSG00000286724	timepoint_12weeks_vs_timepoint_20weeks	0.887722	0.616167	0.432676	0.729412	1	-0.171819	0.856697
ENSG00000286753	timepoint_12weeks_vs_timepoint_20weeks	0.948142	0.779041	0.377664	0.687217	1	-0.0768244	0.829997
ENSG00000286755	timepoint_12weeks_vs_timepoint_20weeks	0.877359	3.83478	0.0505002	0.243992	1	-0.188761	0.477825
ENSG00000286760	timepoint_12weeks_vs_timepoint_20weeks	0.943627	0.00174571	0.966682	0.989318	1	-0.0837118	0.995087
ENSG00000286782	timepoint_12weeks_vs_timepoint_20weeks	0.969059	0.0052814	0.942082	0.980883	1	-0.0453432	0.989276
ENSG00000286787	timepoint_12weeks_vs_timepoint_20weeks	0.951433	0.39324	0.530756	0.792734	1	-0.0718265	0.89585
ENSG00000286791	timepoint_12weeks_vs_timepoint_20weeks	0.945481	0.259169	0.610813	0.838626	1	-0.08088	0.918351
ENSG00000286796	timepoint_12weeks_vs_timepoint_20weeks	1.06281	0.0296272	0.863377	0.953595	1	0.0878796	0.977026
ENSG00000286808	timepoint_12weeks_vs_timepoint_20weeks	0.951769	0.17932	0.672057	0.870609	1	-0.0713161	0.933419
ENSG00000286809	timepoint_12weeks_vs_timepoint_20weeks	0.875084	1.65964	0.197975	0.508898	1	-0.192506	0.71815
ENSG00000286813	timepoint_12weeks_vs_timepoint_20weeks	0.845438	2.97984	0.0846418	0.326519	1	-0.24223	0.570746
ENSG00000286825	timepoint_12weeks_vs_timepoint_20weeks	0.972731	0.528866	0.467268	0.752645	1	-0.0398874	0.868788
ENSG00000286830	timepoint_12weeks_vs_timepoint_20weeks	1.00185	0.00081086	0.977289	0.992761	1	0.00267368	0.997043
ENSG00000286831	timepoint_12weeks_vs_timepoint_20weeks	0.965695	0.112639	0.737236	0.901657	1	-0.0503609	0.949099
ENSG00000286835	timepoint_12weeks_vs_timepoint_20weeks	0.875545	1.27774	0.258612	0.577457	1	-0.191746	0.767198
ENSG00000286848	timepoint_12weeks_vs_timepoint_20weeks	0.981428	2.92e-07	0.999569	0.999909	1	-0.0270459	0.999887
ENSG00000286872	timepoint_12weeks_vs_timepoint_20weeks	0.917128	0.0650464	0.798748	0.92809	1	-0.124805	0.9644
ENSG00000286873	timepoint_12weeks_vs_timepoint_20weeks	0.990064	0.014336	0.904721	0.968036	1	-0.0144056	0.98329
ENSG00000286883	timepoint_12weeks_vs_timepoint_20weeks	1.01629	0.013486	0.907575	0.968913	1	0.0233142	0.984083
ENSG00000286885	timepoint_12weeks_vs_timepoint_20weeks	0.959447	0.472182	0.492157	0.769312	1	-0.0597243	0.880737
ENSG00000286887	timepoint_12weeks_vs_timepoint_20weeks	0.872804	0.473544	0.491534	0.768903	1	-0.19627	0.880496
ENSG00000286923	timepoint_12weeks_vs_timepoint_20weeks	0.898484	5.10583	0.0240777	0.159391	1	-0.154435	0.3832
ENSG00000286931	timepoint_12weeks_vs_timepoint_20weeks	1.05227	0.025923	0.872124	0.956572	1	0.0735019	0.978229
ENSG00000286940	timepoint_12weeks_vs_timepoint_20weeks	1.50865	4.18574	0.0410481	0.216796	1	0.593256	0.448587
ENSG00000286942	timepoint_12weeks_vs_timepoint_20weeks	1.03143	0.180306	0.671209	0.870326	1	0.0446502	0.933123
ENSG00000286975	timepoint_12weeks_vs_timepoint_20weeks	0.948272	0.296562	0.586177	0.824889	1	-0.0766264	0.914566
ENSG00000286977	timepoint_12weeks_vs_timepoint_20weeks	0.954669	1.02192	0.312329	0.631586	1	-0.066927	0.800424
ENSG00000286989	timepoint_12weeks_vs_timepoint_20weeks	0.924562	0.0240956	0.876676	0.957956	1	-0.113158	0.978474
ENSG00000286996	timepoint_12weeks_vs_timepoint_20weeks	0.902433	0.932773	0.334396	0.65137	1	-0.148108	0.812083
ENSG00000286999	timepoint_12weeks_vs_timepoint_20weeks	0.906319	1.33869	0.247564	0.566104	1	-0.14191	0.758627
ENSG00000287005	timepoint_12weeks_vs_timepoint_20weeks	0.71622	4.39806	0.036251	0.202048	1	-0.481525	0.432428
ENSG00000287024	timepoint_12weeks_vs_timepoint_20weeks	0.896679	0.748046	0.38732	0.695342	1	-0.157337	0.833908
ENSG00000287031	timepoint_12weeks_vs_timepoint_20weeks	0.955948	0.00212443	0.963247	0.988311	1	-0.0649953	0.99417
ENSG00000287037	timepoint_12weeks_vs_timepoint_20weeks	1.00453	0.0492014	0.824508	0.938482	1	0.00651573	0.97044
ENSG00000287064	timepoint_12weeks_vs_timepoint_20weeks	0.840746	2.8348	0.0925799	0.343092	1	-0.250258	0.585507
ENSG00000287070	timepoint_12weeks_vs_timepoint_20weeks	0.81438	3.6532	0.0562706	0.25974	1	-0.296226	0.497554
ENSG00000287077	timepoint_12weeks_vs_timepoint_20weeks	0.81318	4.83798	0.0280865	0.173904	1	-0.298353	0.396428
ENSG00000287086	timepoint_12weeks_vs_timepoint_20weeks	0.925037	1.57702	0.209508	0.523509	1	-0.112417	0.727832
ENSG00000287091	timepoint_12weeks_vs_timepoint_20weeks	1.37699	0.307191	0.579543	0.821185	1	0.46152	0.91324
ENSG00000287095	timepoint_12weeks_vs_timepoint_20weeks	1.06227	0.177797	0.673371	0.871354	1	0.0871491	0.933419
ENSG00000287097	timepoint_12weeks_vs_timepoint_20weeks	0.930036	0.115794	0.73372	0.900085	1	-0.104641	0.948148
ENSG00000287100	timepoint_12weeks_vs_timepoint_20weeks	0.889973	0.342206	0.558702	0.808759	1	-0.168166	0.90323
ENSG00000287104	timepoint_12weeks_vs_timepoint_20weeks	0.684467	2.03734	0.153816	0.447587	1	-0.546947	0.675653
ENSG00000287115	timepoint_12weeks_vs_timepoint_20weeks	0.806809	1.54405	0.214332	0.528896	1	-0.309701	0.731719
ENSG00000287119	timepoint_12weeks_vs_timepoint_20weeks	1.03149	1.06931	0.301372	0.62113	1	0.044733	0.796299
ENSG00000287126	timepoint_12weeks_vs_timepoint_20weeks	0.701388	4.51447	0.0338741	0.193982	1	-0.511714	0.426556
ENSG00000287131	timepoint_12weeks_vs_timepoint_20weeks	0.74223	2.31966	0.12809	0.406181	1	-0.430061	0.639806
ENSG00000287151	timepoint_12weeks_vs_timepoint_20weeks	0.869937	1.73082	0.188633	0.49669	1	-0.201016	0.70995
ENSG00000287164	timepoint_12weeks_vs_timepoint_20weeks	1.19126	1.15057	0.28371	0.603394	1	0.252483	0.785622
ENSG00000287166	timepoint_12weeks_vs_timepoint_20weeks	0.838992	5.26804	0.0219437	0.150698	1	-0.253271	0.371013
ENSG00000287167	timepoint_12weeks_vs_timepoint_20weeks	0.964683	0.714536	0.398161	0.704259	1	-0.0518727	0.839365
ENSG00000287168	timepoint_12weeks_vs_timepoint_20weeks	0.951474	0.262257	0.608696	0.837534	1	-0.0717636	0.917751
ENSG00000287170	timepoint_12weeks_vs_timepoint_20weeks	1.13057	2.56229	0.109782	0.37477	1	0.17705	0.612007
ENSG00000287175	timepoint_12weeks_vs_timepoint_20weeks	1.01784	0.010994	0.916516	0.971742	1	0.0255052	0.984451
ENSG00000287185	timepoint_12weeks_vs_timepoint_20weeks	0.982054	0.0594452	0.807429	0.931586	1	-0.0261253	0.966963
ENSG00000287193	timepoint_12weeks_vs_timepoint_20weeks	0.855304	3.77286	0.052394	0.249146	1	-0.225491	0.484959
ENSG00000287200	timepoint_12weeks_vs_timepoint_20weeks	1.02881	0.768698	0.380848	0.689776	1	0.0409703	0.83097
ENSG00000287201	timepoint_12weeks_vs_timepoint_20weeks	1.11396	1.41935	0.233817	0.55047	1	0.155698	0.747594
ENSG00000287222	timepoint_12weeks_vs_timepoint_20weeks	0.976261	0.282961	0.594895	0.829709	1	-0.0346609	0.91526
ENSG00000287245	timepoint_12weeks_vs_timepoint_20weeks	1.00161	0.0174164	0.895036	0.96471	1	0.00232717	0.981703
ENSG00000287250	timepoint_12weeks_vs_timepoint_20weeks	1.04001	0.162671	0.686803	0.877798	1	0.0565993	0.937335
ENSG00000287252	timepoint_12weeks_vs_timepoint_20weeks	0.996743	0.1483	0.700254	0.884081	1	-0.0047068	0.939477
ENSG00000287255	timepoint_12weeks_vs_timepoint_20weeks	0.75326	4.92994	0.0266372	0.168662	1	-0.408781	0.392121
ENSG00000287261	timepoint_12weeks_vs_timepoint_20weeks	0.966307	0.22605	0.63458	0.851151	1	-0.0494459	0.922942
ENSG00000287263	timepoint_12weeks_vs_timepoint_20weeks	1.01886	0.428454	0.512911	0.782161	1	0.0269563	0.888233
ENSG00000287265	timepoint_12weeks_vs_timepoint_20weeks	1.04991	0.328623	0.566611	0.812818	1	0.0702708	0.906442
ENSG00000287277	timepoint_12weeks_vs_timepoint_20weeks	0.899421	0.881587	0.348013	0.662992	1	-0.152932	0.816921
ENSG00000287286	timepoint_12weeks_vs_timepoint_20weeks	0.967802	0.407055	0.523626	0.788675	1	-0.0472163	0.893401
ENSG00000287292	timepoint_12weeks_vs_timepoint_20weeks	1.01743	0.136767	0.711601	0.88934	1	0.0249265	0.940915
ENSG00000287312	timepoint_12weeks_vs_timepoint_20weeks	0.793062	4.03783	0.0447812	0.227544	1	-0.334495	0.460432
ENSG00000287317	timepoint_12weeks_vs_timepoint_20weeks	0.888408	0.599704	0.438889	0.733723	1	-0.170706	0.859585
ENSG00000287338	timepoint_12weeks_vs_timepoint_20weeks	0.787161	6.98225	0.00837142	0.0830204	1	-0.345269	0.254362
ENSG00000287346	timepoint_12weeks_vs_timepoint_20weeks	1.00843	0.234583	0.628261	0.847728	1	0.0121097	0.92088
ENSG00000287367	timepoint_12weeks_vs_timepoint_20weeks	0.889068	0.530022	0.466782	0.752425	1	-0.169635	0.868788
ENSG00000287377	timepoint_12weeks_vs_timepoint_20weeks	0.896374	1.97655	0.16009	0.456761	1	-0.157827	0.67987
ENSG00000287382	timepoint_12weeks_vs_timepoint_20weeks	0.807343	1.35431	0.244826	0.563	1	-0.308746	0.755982
ENSG00000287387	timepoint_12weeks_vs_timepoint_20weeks	1.11913	0.614676	0.433233	0.729783	1	0.162379	0.856697
ENSG00000287425	timepoint_12weeks_vs_timepoint_20weeks	0.86842	1.9282	0.165291	0.464696	1	-0.203535	0.687226
ENSG00000287430	timepoint_12weeks_vs_timepoint_20weeks	0.895443	3.70149	0.0546709	0.255563	1	-0.159327	0.493618
ENSG00000287431	timepoint_12weeks_vs_timepoint_20weeks	0.846998	2.19988	0.138363	0.423438	1	-0.23957	0.653368
ENSG00000287445	timepoint_12weeks_vs_timepoint_20weeks	1.14124	0.0506062	0.822062	0.937625	1	0.190596	0.970367
ENSG00000287463	timepoint_12weeks_vs_timepoint_20weeks	1.10041	0.964647	0.326276	0.644631	1	0.138048	0.80737
ENSG00000287467	timepoint_12weeks_vs_timepoint_20weeks	1.05967	0.98996	0.320013	0.638824	1	0.0836139	0.804182
ENSG00000287480	timepoint_12weeks_vs_timepoint_20weeks	0.9586	0.0516717	0.82023	0.937045	1	-0.0609999	0.970367
ENSG00000287497	timepoint_12weeks_vs_timepoint_20weeks	1.05698	0.179657	0.671766	0.870512	1	0.0799449	0.933336
ENSG00000287510	timepoint_12weeks_vs_timepoint_20weeks	1.05587	0.168176	0.681833	0.875383	1	0.0784339	0.935953
ENSG00000287514	timepoint_12weeks_vs_timepoint_20weeks	0.960962	1.40634	0.235969	0.552863	1	-0.0574482	0.749259
ENSG00000287539	timepoint_12weeks_vs_timepoint_20weeks	0.775488	2.0282	0.154741	0.448861	1	-0.366824	0.675653
ENSG00000287549	timepoint_12weeks_vs_timepoint_20weeks	0.922142	3.15281	0.0761253	0.307914	1	-0.11694	0.549304
ENSG00000287561	timepoint_12weeks_vs_timepoint_20weeks	0.923332	1.70913	0.191424	0.500198	1	-0.115079	0.711724
ENSG00000287562	timepoint_12weeks_vs_timepoint_20weeks	0.923951	0.0329919	0.855908	0.950628	1	-0.114112	0.975539
ENSG00000287569	timepoint_12weeks_vs_timepoint_20weeks	1.09902	2.14371	0.143495	0.431708	1	0.136218	0.660896
ENSG00000287574	timepoint_12weeks_vs_timepoint_20weeks	0.97219	0.0386578	0.844171	0.946258	1	-0.0406902	0.973141
ENSG00000287576	timepoint_12weeks_vs_timepoint_20weeks	0.904664	2.03335	0.154219	0.448193	1	-0.144546	0.675653
ENSG00000287586	timepoint_12weeks_vs_timepoint_20weeks	1.02343	0.217776	0.64085	0.854729	1	0.0334144	0.924748
ENSG00000287595	timepoint_12weeks_vs_timepoint_20weeks	1.20673	5.77381	0.016463	0.126408	1	0.271099	0.33475
ENSG00000287597	timepoint_12weeks_vs_timepoint_20weeks	0.87066	3.34415	0.0677666	0.288831	1	-0.199819	0.532953
ENSG00000287625	timepoint_12weeks_vs_timepoint_20weeks	0.894345	2.29319	0.130285	0.409906	1	-0.161096	0.643088
ENSG00000287626	timepoint_12weeks_vs_timepoint_20weeks	0.957094	1.02963	0.310512	0.6298	1	-0.0632679	0.800263
ENSG00000287632	timepoint_12weeks_vs_timepoint_20weeks	0.91856	0.117105	0.732274	0.899472	1	-0.122553	0.947881
ENSG00000287642	timepoint_12weeks_vs_timepoint_20weeks	0.8381	1.48619	0.223119	0.539161	1	-0.254806	0.740304
ENSG00000287644	timepoint_12weeks_vs_timepoint_20weeks	1.25111	0.900197	0.342977	0.659165	1	0.323204	0.816307
ENSG00000287665	timepoint_12weeks_vs_timepoint_20weeks	0.855665	2.37344	0.123757	0.399061	1	-0.224882	0.632253
ENSG00000287670	timepoint_12weeks_vs_timepoint_20weeks	0.842425	3.08346	0.0794233	0.314839	1	-0.247379	0.556956
ENSG00000287682	timepoint_12weeks_vs_timepoint_20weeks	1.11751	1.14055	0.285816	0.605784	1	0.16029	0.787498
ENSG00000287686	timepoint_12weeks_vs_timepoint_20weeks	0.961627	0.152468	0.696278	0.88208	1	-0.0564511	0.938977
ENSG00000287697	timepoint_12weeks_vs_timepoint_20weeks	1.00003	0.111417	0.738613	0.902286	1	4.88e-05	0.949479
ENSG00000287710	timepoint_12weeks_vs_timepoint_20weeks	0.70324	3.90051	0.0485687	0.238527	1	-0.507911	0.472535
ENSG00000287713	timepoint_12weeks_vs_timepoint_20weeks	0.793529	2.86587	0.0908141	0.339691	1	-0.333646	0.581805
ENSG00000287725	timepoint_12weeks_vs_timepoint_20weeks	0.994984	0.0966759	0.755926	0.909838	1	-0.0072542	0.952878
ENSG00000287733	timepoint_12weeks_vs_timepoint_20weeks	0.928228	0.409196	0.522536	0.787907	1	-0.10745	0.892757
ENSG00000287737	timepoint_12weeks_vs_timepoint_20weeks	0.821601	0.828371	0.362981	0.674934	1	-0.28349	0.824106
ENSG00000287763	timepoint_12weeks_vs_timepoint_20weeks	0.920215	1.73298	0.188357	0.496281	1	-0.119957	0.709486
ENSG00000287765	timepoint_12weeks_vs_timepoint_20weeks	1.06624	0.756392	0.384686	0.693013	1	0.092531	0.832006
ENSG00000287769	timepoint_12weeks_vs_timepoint_20weeks	0.845883	2.32476	0.127672	0.4054	1	-0.241469	0.638957
ENSG00000287771	timepoint_12weeks_vs_timepoint_20weeks	0.839806	2.5563	0.110197	0.375444	1	-0.251872	0.612178
ENSG00000287778	timepoint_12weeks_vs_timepoint_20weeks	1.00791	0.0507754	0.821769	0.937517	1	0.0113705	0.970367
ENSG00000287808	timepoint_12weeks_vs_timepoint_20weeks	0.935088	0.0130474	0.909084	0.969461	1	-0.0968259	0.984112
ENSG00000287809	timepoint_12weeks_vs_timepoint_20weeks	0.747762	10.8286	0.00103725	0.0213297	0.260478	-0.419348	0.118431
ENSG00000287815	timepoint_12weeks_vs_timepoint_20weeks	1.00019	0.205746	0.650229	0.858991	1	0.0002732	0.926481
ENSG00000287817	timepoint_12weeks_vs_timepoint_20weeks	1.01236	0.0279885	0.867173	0.95496	1	0.0177272	0.977983
ENSG00000287823	timepoint_12weeks_vs_timepoint_20weeks	1.01387	0.0144381	0.904384	0.96797	1	0.0198663	0.983191
ENSG00000287825	timepoint_12weeks_vs_timepoint_20weeks	0.939364	0.943575	0.331614	0.64912	1	-0.0902442	0.809987
ENSG00000287837	timepoint_12weeks_vs_timepoint_20weeks	1.13469	1.99894	0.157746	0.453186	1	0.182295	0.677067
ENSG00000287839	timepoint_12weeks_vs_timepoint_20weeks	0.944987	0.028788	0.865307	0.954321	1	-0.0816339	0.977863
ENSG00000287851	timepoint_12weeks_vs_timepoint_20weeks	0.903499	1.78587	0.18176	0.487715	1	-0.146405	0.703366
ENSG00000287860	timepoint_12weeks_vs_timepoint_20weeks	0.94736	1.50587	0.220082	0.535583	1	-0.0780157	0.736951
ENSG00000287870	timepoint_12weeks_vs_timepoint_20weeks	0.896941	2.94063	0.0867125	0.330969	1	-0.156916	0.572962
ENSG00000287875	timepoint_12weeks_vs_timepoint_20weeks	0.903505	0.888155	0.346224	0.661522	1	-0.146395	0.81685
ENSG00000287917	timepoint_12weeks_vs_timepoint_20weeks	1.17209	0.0210706	0.884618	0.960936	1	0.229086	0.980156
ENSG00000287919	timepoint_12weeks_vs_timepoint_20weeks	1.0366	0.0230353	0.879398	0.958844	1	0.0518632	0.97865
ENSG00000287920	timepoint_12weeks_vs_timepoint_20weeks	1.12359	1.13644	0.286684	0.606668	1	0.168116	0.787671
ENSG00000287926	timepoint_12weeks_vs_timepoint_20weeks	0.947954	0.0450717	0.831919	0.941603	1	-0.0771111	0.971193
ENSG00000287935	timepoint_12weeks_vs_timepoint_20weeks	0.880398	2.97804	0.0847358	0.326695	1	-0.183773	0.570746
ENSG00000287938	timepoint_12weeks_vs_timepoint_20weeks	0.928977	0.0684141	0.793718	0.926305	1	-0.106285	0.964097
ENSG00000287952	timepoint_12weeks_vs_timepoint_20weeks	0.956067	0.00788183	0.929276	0.976251	1	-0.0648171	0.986482
ENSG00000287958	timepoint_12weeks_vs_timepoint_20weeks	0.988853	0.0671888	0.795533	0.927072	1	-0.0161722	0.9644
ENSG00000287967	timepoint_12weeks_vs_timepoint_20weeks	0.957329	6.76e-05	0.993443	0.998018	1	-0.0629136	0.999079
ENSG00000287975	timepoint_12weeks_vs_timepoint_20weeks	0.964423	0.4754	0.490687	0.768311	1	-0.0522626	0.880412
ENSG00000287978	timepoint_12weeks_vs_timepoint_20weeks	0.980547	0.00490159	0.9442	0.981557	1	-0.0283412	0.989903
ENSG00000287989	timepoint_12weeks_vs_timepoint_20weeks	0.881379	1.8174	0.177953	0.482718	1	-0.182165	0.700353
ENSG00000287991	timepoint_12weeks_vs_timepoint_20weeks	1.05667	2.21725	0.136817	0.421019	1	0.0795271	0.650708
ENSG00000288009	timepoint_12weeks_vs_timepoint_20weeks	0.879858	4.67044	0.0309424	0.184138	1	-0.184657	0.412949
ENSG00000288012	timepoint_12weeks_vs_timepoint_20weeks	0.819081	4.00835	0.0455673	0.229997	1	-0.287922	0.462453
ENSG00000288018	timepoint_12weeks_vs_timepoint_20weeks	0.95924	0.0599966	0.806556	0.931177	1	-0.0600369	0.966703
ENSG00000288039	timepoint_12weeks_vs_timepoint_20weeks	1.05751	0.664261	0.41527	0.717027	1	0.0806712	0.847557
ENSG00000288043	timepoint_12weeks_vs_timepoint_20weeks	0.966892	0.164982	0.684705	0.876689	1	-0.0485734	0.937064
ENSG00000288044	timepoint_12weeks_vs_timepoint_20weeks	0.899631	2.87611	0.0902399	0.338553	1	-0.152595	0.580806
ENSG00000288046	timepoint_12weeks_vs_timepoint_20weeks	0.915388	0.372346	0.541878	0.798986	1	-0.127545	0.897443
ENSG00000288061	timepoint_12weeks_vs_timepoint_20weeks	1.09058	0.188329	0.664413	0.866072	1	0.125101	0.929979
ENSG00000288075	timepoint_12weeks_vs_timepoint_20weeks	0.924389	2.80496	0.0943115	0.346678	1	-0.113428	0.588885
ENSG00000288082	timepoint_12weeks_vs_timepoint_20weeks	0.959957	0.0651711	0.798559	0.928046	1	-0.0589585	0.9644
ENSG00000288093	timepoint_12weeks_vs_timepoint_20weeks	0.879337	0.456998	0.4992	0.773434	1	-0.185513	0.883458
ENSG00000288109	timepoint_12weeks_vs_timepoint_20weeks	1.02132	0.00033727	0.985352	0.995591	1	0.0304411	0.998563
ENSG00000288156	timepoint_12weeks_vs_timepoint_20weeks	0.900962	0.931173	0.334811	0.651776	1	-0.150461	0.812083
ENSG00000288253	timepoint_12weeks_vs_timepoint_20weeks	1.11716	1.59383	0.207098	0.520464	1	0.15983	0.725141
ENSG00000288302	timepoint_12weeks_vs_timepoint_20weeks	0.800784	3.08782	0.0792116	0.314419	1	-0.320516	0.556563
ENSG00000288398	timepoint_12weeks_vs_timepoint_20weeks	0.913213	0.184695	0.667469	0.867792	1	-0.130977	0.931249
ENSG00000288524	timepoint_12weeks_vs_timepoint_20weeks	0.823353	4.87271	0.0275298	0.171909	1	-0.280418	0.394009
ENSG00000288528	timepoint_12weeks_vs_timepoint_20weeks	1.01836	0.0237852	0.877467	0.958162	1	0.0262446	0.978504
ENSG00000288538	timepoint_12weeks_vs_timepoint_20weeks	0.951977	0.884605	0.347189	0.662306	1	-0.071001	0.816908
ENSG00000288559	timepoint_12weeks_vs_timepoint_20weeks	0.91302	1.48441	0.223397	0.539476	1	-0.131281	0.740304
ENSG00000288560	timepoint_12weeks_vs_timepoint_20weeks	0.926502	0.729648	0.393219	0.700073	1	-0.110133	0.836544
ENSG00000288562	timepoint_12weeks_vs_timepoint_20weeks	1.0478	0.0570679	0.811245	0.933368	1	0.0673642	0.968637
ENSG00000288573	timepoint_12weeks_vs_timepoint_20weeks	0.884666	1.58753	0.207997	0.521426	1	-0.176795	0.725141
ENSG00000288582	timepoint_12weeks_vs_timepoint_20weeks	0.886867	1.47339	0.225122	0.541121	1	-0.17321	0.741454
ENSG00000179344	timepoint_12weeks_vs_timepoint_20weeks	1.15987	1.33097	0.248932	0.567666	1	0.213963	0.759838
ENSG00000204525	timepoint_12weeks_vs_timepoint_20weeks	0.97741	0.125854	0.722852	0.894802	1	-0.0329636	0.944375
ENSG00000206503	timepoint_12weeks_vs_timepoint_20weeks	1.00639	0.0713451	0.789448	0.924502	1	0.00918684	0.962116
ENSG00000223865	timepoint_12weeks_vs_timepoint_20weeks	0.876138	1.94532	0.163427	0.46183	1	-0.190771	0.68438
ENSG00000234745	timepoint_12weeks_vs_timepoint_20weeks	0.953656	0.377509	0.53909	0.797462	1	-0.0684591	0.897029
ENSG00000230521	timepoint_12weeks_vs_timepoint_20weeks	0.997608	0.333149	0.563951	0.811485	1	-0.0034549	0.904918
ENSG00000237669	timepoint_12weeks_vs_timepoint_20weeks	0.94465	0.00106093	0.974023	0.991642	1	-0.082148	0.996217
ENSG00000271581	timepoint_12weeks_vs_timepoint_20weeks	1.06722	0.0270636	0.869365	0.955767	1	0.0938545	0.977983
ENSG00000231389	timepoint_12weeks_vs_timepoint_20weeks	0.846672	3.48956	0.0620732	0.274596	1	-0.240125	0.515479
ENSG00000229391	timepoint_12weeks_vs_timepoint_20weeks	0.905883	1.48937	0.222626	0.538606	1	-0.142603	0.739965
ENSG00000204592	timepoint_12weeks_vs_timepoint_20weeks	0.912666	0.482096	0.487649	0.766158	1	-0.131842	0.878196
ENSG00000204642	timepoint_12weeks_vs_timepoint_20weeks	0.923138	0.234924	0.628011	0.847608	1	-0.115382	0.92088
ENSG00000206341	timepoint_12weeks_vs_timepoint_20weeks	0.99634	0.00095829	0.975311	0.992083	1	-0.0052899	0.996677
ENSG00000204622	timepoint_12weeks_vs_timepoint_20weeks	0.935136	0.567344	0.451508	0.742643	1	-0.0967513	0.864518
ENSG00000230795	timepoint_12weeks_vs_timepoint_20weeks	0.9605	0.0714167	0.789345	0.924487	1	-0.0581431	0.962116
ENSG00000243753	timepoint_12weeks_vs_timepoint_20weeks	0.9885	0.00051041	0.98198	0.994554	1	-0.0166872	0.998134
ENSG00000204623	timepoint_12weeks_vs_timepoint_20weeks	0.902084	0.128005	0.720591	0.893587	1	-0.148666	0.942924
ENSG00000196735	timepoint_12weeks_vs_timepoint_20weeks	1.0861	0.359421	0.548975	0.802802	1	0.119159	0.899731
ENSG00000231074	timepoint_12weeks_vs_timepoint_20weeks	0.983253	0.0142159	0.905119	0.968172	1	-0.0243661	0.983348
ENSG00000224557	timepoint_12weeks_vs_timepoint_20weeks	0.97793	0.319363	0.572128	0.816586	1	-0.0321964	0.909933
ENSG00000204632	timepoint_12weeks_vs_timepoint_20weeks	0.917992	1.40839	0.235628	0.552524	1	-0.123447	0.748808
ENSG00000235290	timepoint_12weeks_vs_timepoint_20weeks	0.925772	0.301895	0.58283	0.823135	1	-0.111272	0.913756
ENSG00000196126	timepoint_12weeks_vs_timepoint_20weeks	0.843871	4.26623	0.0391556	0.211186	1	-0.244905	0.444145
ENSG00000204498	timepoint_12weeks_vs_timepoint_20weeks	0.886436	0.239673	0.624559	0.84582	1	-0.173912	0.920592
HLA-DRB4	timepoint_12weeks_vs_timepoint_20weeks	0.938314	0.410542	0.521853	0.787419	1	-0.0918574	0.892074
ENSG00000176998	timepoint_12weeks_vs_timepoint_20weeks	0.922558	1.3806	0.240302	0.558003	1	-0.116288	0.752688
ENSG00000204469	timepoint_12weeks_vs_timepoint_20weeks	1.01281	0.285318	0.593365	0.829055	1	0.018359	0.91526
ENSG00000225914	timepoint_12weeks_vs_timepoint_20weeks	0.928424	2.39855	0.12179	0.395965	1	-0.107144	0.631462
HLA-DRB3	timepoint_12weeks_vs_timepoint_20weeks	0.962778	0.0620355	0.803363	0.930018	1	-0.0547256	0.966088
ENSG00000225864	timepoint_12weeks_vs_timepoint_20weeks	1.01034	0.0187338	0.891162	0.963265	1	0.0148475	0.98094
ENSG00000181126	timepoint_12weeks_vs_timepoint_20weeks	1.02324	0.130058	0.718454	0.892586	1	0.0331482	0.942215
ENSG00000198502	timepoint_12weeks_vs_timepoint_20weeks	0.96854	0.192151	0.661235	0.864533	1	-0.0461165	0.929347
ENSG00000204257	timepoint_12weeks_vs_timepoint_20weeks	0.914741	0.457256	0.499078	0.773434	1	-0.128564	0.883458
ENSG00000204580	timepoint_12weeks_vs_timepoint_20weeks	1.12101	0.577999	0.447292	0.739437	1	0.164794	0.862115
ENSG00000285799	timepoint_12weeks_vs_timepoint_20weeks	1.02226	0.19611	0.657983	0.863045	1	0.0317658	0.928935
ENSG00000206337	timepoint_12weeks_vs_timepoint_20weeks	1.09515	0.977904	0.322976	0.641738	1	0.131129	0.805973
ENSG00000146112	timepoint_12weeks_vs_timepoint_20weeks	1.0636	0.452167	0.501476	0.774979	1	0.0889595	0.884478
ENSG00000231925	timepoint_12weeks_vs_timepoint_20weeks	0.90418	1.23662	0.266412	0.585679	1	-0.145317	0.773635
ENSG00000204394	timepoint_12weeks_vs_timepoint_20weeks	0.91526	2.17058	0.141014	0.427907	1	-0.127747	0.656864
ENSG00000204590	timepoint_12weeks_vs_timepoint_20weeks	0.940833	0.492105	0.483166	0.763499	1	-0.0879889	0.876208
ENSG00000137312	timepoint_12weeks_vs_timepoint_20weeks	0.944134	0.0284705	0.866044	0.95455	1	-0.0829366	0.977876
ENSG00000206344	timepoint_12weeks_vs_timepoint_20weeks	0.956163	1.03508	0.309235	0.62867	1	-0.0646719	0.800067
ENSG00000204569	timepoint_12weeks_vs_timepoint_20weeks	0.939826	0.34569	0.556707	0.807402	1	-0.0895339	0.901786
ENSG00000204576	timepoint_12weeks_vs_timepoint_20weeks	1.06438	1.17453	0.278755	0.598703	1	0.0900163	0.782018
ENSG00000285647	timepoint_12weeks_vs_timepoint_20weeks	0.96289	0.107046	0.743606	0.904639	1	-0.0545568	0.95077
ENSG00000204564	timepoint_12weeks_vs_timepoint_20weeks	1.22302	1.46207	0.22691	0.54305	1	0.290448	0.742467
ENSG00000204574	timepoint_12weeks_vs_timepoint_20weeks	0.953642	0.0882337	0.766501	0.914951	1	-0.0684796	0.956653
ENSG00000000003	timepoint_12weeks_vs_timepoint_28weeks	1.07532	0.412807	0.520708	0.786795	1	0.104772	0.754239
ENSG00000000419	timepoint_12weeks_vs_timepoint_28weeks	0.835192	6.15704	0.0132659	0.110865	1	-0.259821	0.0838349
ENSG00000000457	timepoint_12weeks_vs_timepoint_28weeks	1.18492	1.64267	0.200282	0.511833	1	0.244785	0.464004
ENSG00000000460	timepoint_12weeks_vs_timepoint_28weeks	0.842255	3.21296	0.0733844	0.301469	1	-0.247672	0.257941
ENSG00000000938	timepoint_12weeks_vs_timepoint_28weeks	1.02493	0.26128	0.609364	0.837904	1	0.0355223	0.810244
ENSG00000000971	timepoint_12weeks_vs_timepoint_28weeks	0.811819	0.139813	0.708553	0.888102	1	-0.30077	0.868155
ENSG00000001036	timepoint_12weeks_vs_timepoint_28weeks	0.934277	0.218574	0.640239	0.85453	1	-0.0980775	0.828809
ENSG00000001084	timepoint_12weeks_vs_timepoint_28weeks	1.6911	27.4555	1.99e-07	2.78e-05	0.00033896	0.757965	1.53e-05
ENSG00000001167	timepoint_12weeks_vs_timepoint_28weeks	0.728692	4.47082	0.0347457	0.196966	1	-0.45662	0.16042
ENSG00000001460	timepoint_12weeks_vs_timepoint_28weeks	0.864956	0.292175	0.58896	0.82632	1	-0.209301	0.796993
ENSG00000001461	timepoint_12weeks_vs_timepoint_28weeks	0.922023	0.541239	0.462106	0.749525	1	-0.117126	0.715883
ENSG00000001497	timepoint_12weeks_vs_timepoint_28weeks	0.731173	8.5938	0.00345626	0.0473103	0.577752	-0.451716	0.0327796
ENSG00000001561	timepoint_12weeks_vs_timepoint_28weeks	0.638288	15.0231	0.00011371	0.00443661	0.0541797	-0.647721	0.00250077
ENSG00000001629	timepoint_12weeks_vs_timepoint_28weeks	0.883149	3.37502	0.0665127	0.285775	1	-0.179271	0.243471
ENSG00000001631	timepoint_12weeks_vs_timepoint_28weeks	1.06952	0.0554011	0.81397	0.934384	1	0.09697	0.920017
ENSG00000002016	timepoint_12weeks_vs_timepoint_28weeks	1.06418	0.187206	0.665353	0.866534	1	0.0897408	0.841569
ENSG00000002330	timepoint_12weeks_vs_timepoint_28weeks	0.837647	1.79107	0.181125	0.486891	1	-0.255585	0.438834
ENSG00000002549	timepoint_12weeks_vs_timepoint_28weeks	0.746055	3.04748	0.0811947	0.318818	1	-0.422647	0.275418
ENSG00000002586	timepoint_12weeks_vs_timepoint_28weeks	1.09502	0.977292	0.323127	0.641879	1	0.130961	0.601352
ENSG00000002587	timepoint_12weeks_vs_timepoint_28weeks	1.01869	1.47282	0.225212	0.541191	1	0.0267113	0.493496
ENSG00000002726	timepoint_12weeks_vs_timepoint_28weeks	0.887865	1.22831	0.268025	0.587636	1	-0.171587	0.542563
ENSG00000002745	timepoint_12weeks_vs_timepoint_28weeks	0.872246	2.02976	0.154583	0.448682	1	-0.197193	0.40041
ENSG00000002822	timepoint_12weeks_vs_timepoint_28weeks	0.997976	0.0385871	0.844312	0.946282	1	-0.0029234	0.934836
ENSG00000002834	timepoint_12weeks_vs_timepoint_28weeks	0.979481	0.257469	0.611985	0.839302	1	-0.0299113	0.811755
ENSG00000002919	timepoint_12weeks_vs_timepoint_28weeks	1.20387	4.38e-05	0.994722	0.998301	1	0.267674	0.998288
ENSG00000002933	timepoint_12weeks_vs_timepoint_28weeks	1.10308	0.833769	0.361423	0.674068	1	0.141541	0.636328
ENSG00000003056	timepoint_12weeks_vs_timepoint_28weeks	0.945607	0.497998	0.480559	0.76153	1	-0.0806876	0.72811
ENSG00000003096	timepoint_12weeks_vs_timepoint_28weeks	0.874584	0.919726	0.337798	0.654428	1	-0.193331	0.614849
ENSG00000003137	timepoint_12weeks_vs_timepoint_28weeks	1.03767	0.214054	0.643717	0.856046	1	0.0533545	0.830099
ENSG00000003147	timepoint_12weeks_vs_timepoint_28weeks	0.815364	0.301625	0.582998	0.823267	1	-0.294484	0.793657
ENSG00000003249	timepoint_12weeks_vs_timepoint_28weeks	1.18568	2.34271	0.126213	0.403157	1	0.245715	0.356608
ENSG00000003393	timepoint_12weeks_vs_timepoint_28weeks	1.0165	1.7123	0.191012	0.499626	1	0.0236158	0.451985
ENSG00000003400	timepoint_12weeks_vs_timepoint_28weeks	1.1338	0.686364	0.407618	0.71159	1	0.181162	0.675448
ENSG00000003402	timepoint_12weeks_vs_timepoint_28weeks	0.880242	0.630371	0.427423	0.725989	1	-0.184028	0.690791
ENSG00000003436	timepoint_12weeks_vs_timepoint_28weeks	0.772972	5.55319	0.018655	0.136441	1	-0.371512	0.105751
ENSG00000003509	timepoint_12weeks_vs_timepoint_28weeks	1.04141	1.46754	0.226044	0.542021	1	0.0585414	0.494432
ENSG00000003756	timepoint_12weeks_vs_timepoint_28weeks	1.2791	8.48781	0.0036615	0.0491314	0.599991	0.355133	0.0341572
ENSG00000004059	timepoint_12weeks_vs_timepoint_28weeks	0.893636	0.285354	0.593342	0.829041	1	-0.16224	0.800573
ENSG00000004139	timepoint_12weeks_vs_timepoint_28weeks	1.15683	2.00515	0.157102	0.452025	1	0.210179	0.404217
ENSG00000004142	timepoint_12weeks_vs_timepoint_28weeks	1.4171	11.4081	0.00076178	0.0172101	0.210169	0.502937	0.0107025
ENSG00000004399	timepoint_12weeks_vs_timepoint_28weeks	0.889178	1.48015	0.224062	0.540109	1	-0.169456	0.492547
ENSG00000004455	timepoint_12weeks_vs_timepoint_28weeks	0.994805	0.0811282	0.775838	0.918626	1	-0.0075143	0.90354
ENSG00000004468	timepoint_12weeks_vs_timepoint_28weeks	1.01604	0.272477	0.6018	0.833715	1	0.0229595	0.805861
ENSG00000004478	timepoint_12weeks_vs_timepoint_28weeks	1.39202	1.39587	0.23772	0.554793	1	0.477181	0.507175
ENSG00000004487	timepoint_12weeks_vs_timepoint_28weeks	1.22076	2.44619	0.118153	0.389825	1	0.287776	0.344113
ENSG00000004534	timepoint_12weeks_vs_timepoint_28weeks	1.00615	0.065594	0.79792	0.928037	1	0.00883866	0.91387
ENSG00000004660	timepoint_12weeks_vs_timepoint_28weeks	1.22792	6.99897	0.00829417	0.0825264	1	0.296222	0.0602425
ENSG00000004700	timepoint_12weeks_vs_timepoint_28weeks	0.920498	0.0658405	0.797549	0.927846	1	-0.119513	0.913755
ENSG00000004766	timepoint_12weeks_vs_timepoint_28weeks	0.679795	6.32595	0.0120671	0.104601	1	-0.556829	0.0784446
ENSG00000004777	timepoint_12weeks_vs_timepoint_28weeks	0.943162	0.117605	0.731725	0.899252	1	-0.0844223	0.880886
ENSG00000004779	timepoint_12weeks_vs_timepoint_28weeks	0.630286	14.2305	0.00017202	0.00600284	0.0733065	-0.66592	0.00344892
ENSG00000004799	timepoint_12weeks_vs_timepoint_28weeks	0.713136	7.00713	0.00825675	0.0823459	1	-0.487751	0.0600856
ENSG00000004809	timepoint_12weeks_vs_timepoint_28weeks	0.483747	21.5585	3.93e-06	0.00031721	0.00387374	-1.04767	0.00016436
ENSG00000004838	timepoint_12weeks_vs_timepoint_28weeks	1.3584	2.77793	0.0959106	0.349733	1	0.441911	0.305829
ENSG00000004846	timepoint_12weeks_vs_timepoint_28weeks	1.24595	7.03846	0.00811464	0.0813868	0.993893	0.317248	0.0592294
ENSG00000004864	timepoint_12weeks_vs_timepoint_28weeks	1.15706	2.1127	0.146421	0.436469	1	0.210464	0.388626
ENSG00000004866	timepoint_12weeks_vs_timepoint_28weeks	1.12045	3.49985	0.0616902	0.273753	1	0.164081	0.231511
ENSG00000004897	timepoint_12weeks_vs_timepoint_28weeks	1.20134	5.7552	0.0166371	0.127246	1	0.264647	0.0981625
ENSG00000004939	timepoint_12weeks_vs_timepoint_28weeks	0.933131	1.53182	0.216153	0.531136	1	-0.0998485	0.484173
ENSG00000004961	timepoint_12weeks_vs_timepoint_28weeks	1.48876	8.5972	0.00344987	0.0472685	0.577242	0.574107	0.0327796
ENSG00000004975	timepoint_12weeks_vs_timepoint_28weeks	1.04941	0.168066	0.681932	0.875421	1	0.0695853	0.852178
ENSG00000005001	timepoint_12weeks_vs_timepoint_28weeks	0.753591	7.25062	0.00721594	0.0756177	0.923442	-0.408146	0.054733
ENSG00000005007	timepoint_12weeks_vs_timepoint_28weeks	1.06381	0.0733595	0.786567	0.923446	1	0.0892467	0.908567
ENSG00000005020	timepoint_12weeks_vs_timepoint_28weeks	1.2015	2.34778	0.125804	0.402428	1	0.264836	0.355828
ENSG00000005022	timepoint_12weeks_vs_timepoint_28weeks	0.680668	14.9519	0.00011801	0.00456207	0.0557118	-0.554977	0.00256847
ENSG00000005059	timepoint_12weeks_vs_timepoint_28weeks	0.641112	15.7816	7.66e-05	0.00329075	0.0401866	-0.641351	0.00181668
ENSG00000005075	timepoint_12weeks_vs_timepoint_28weeks	1.35118	5.49631	0.0192676	0.139334	1	0.434222	0.10831
ENSG00000005100	timepoint_12weeks_vs_timepoint_28weeks	1.2014	1.95918	0.161936	0.459519	1	0.264714	0.41203
ENSG00000005102	timepoint_12weeks_vs_timepoint_28weeks	0.888397	0.210713	0.646317	0.857193	1	-0.170724	0.831743
ENSG00000005156	timepoint_12weeks_vs_timepoint_28weeks	1.10176	2.31293	0.128644	0.407057	1	0.139807	0.360087
ENSG00000005175	timepoint_12weeks_vs_timepoint_28weeks	0.840764	1.46967	0.225707	0.541617	1	-0.250227	0.493974
ENSG00000005187	timepoint_12weeks_vs_timepoint_28weeks	1.10201	0.646019	0.421746	0.72169	1	0.140138	0.686655
ENSG00000005189	timepoint_12weeks_vs_timepoint_28weeks	0.701174	1.4843	0.223414	0.539485	1	-0.512155	0.491642
ENSG00000005194	timepoint_12weeks_vs_timepoint_28weeks	0.796898	2.1273	0.145035	0.434136	1	-0.327533	0.386068
ENSG00000005206	timepoint_12weeks_vs_timepoint_28weeks	0.968745	0.595292	0.440577	0.735018	1	-0.0458111	0.700355
ENSG00000005238	timepoint_12weeks_vs_timepoint_28weeks	1.07198	0.039105	0.843284	0.945862	1	0.100271	0.934578
ENSG00000005243	timepoint_12weeks_vs_timepoint_28weeks	1.02544	0.112745	0.737117	0.901596	1	0.0362489	0.883793
ENSG00000005249	timepoint_12weeks_vs_timepoint_28weeks	0.759988	8.19979	0.0042843	0.0544239	0.664623	-0.395952	0.038081
ENSG00000005302	timepoint_12weeks_vs_timepoint_28weeks	0.761411	10.8697	0.00101476	0.0210241	0.256746	-0.393253	0.0133426
ENSG00000005339	timepoint_12weeks_vs_timepoint_28weeks	1.05376	0.624547	0.429565	0.727693	1	0.0755484	0.69257
ENSG00000005379	timepoint_12weeks_vs_timepoint_28weeks	1.06766	0.663472	0.415547	0.717184	1	0.0944507	0.681216
ENSG00000005381	timepoint_12weeks_vs_timepoint_28weeks	1.94314	52.2105	1.04e-12	1.1e-09	1.34e-08	0.95839	1.64e-09
ENSG00000005436	timepoint_12weeks_vs_timepoint_28weeks	1.02606	0.055752	0.813393	0.934181	1	0.0371153	0.919862
ENSG00000005448	timepoint_12weeks_vs_timepoint_28weeks	1.19902	3.23997	0.072188	0.298914	1	0.261857	0.255419
ENSG00000005469	timepoint_12weeks_vs_timepoint_28weeks	0.691796	1.12851	0.288371	0.608436	1	-0.531581	0.565802
ENSG00000005471	timepoint_12weeks_vs_timepoint_28weeks	1.33567	1.73973	0.187499	0.495107	1	0.417565	0.447045
ENSG00000005483	timepoint_12weeks_vs_timepoint_28weeks	1.10784	0.606243	0.436405	0.731982	1	0.147754	0.697993
ENSG00000005486	timepoint_12weeks_vs_timepoint_28weeks	1.00635	0.421799	0.516202	0.784136	1	0.00912671	0.750832
ENSG00000005513	timepoint_12weeks_vs_timepoint_28weeks	0.859676	0.271604	0.602383	0.834028	1	-0.218134	0.806232
ENSG00000005700	timepoint_12weeks_vs_timepoint_28weeks	0.841914	3.40893	0.065164	0.282245	1	-0.248255	0.240027
ENSG00000005801	timepoint_12weeks_vs_timepoint_28weeks	0.67981	7.1999	0.00742107	0.0768124	0.938031	-0.556797	0.0557943
ENSG00000005810	timepoint_12weeks_vs_timepoint_28weeks	1.23849	2.22698	0.13596	0.419582	1	0.308584	0.372512
ENSG00000005812	timepoint_12weeks_vs_timepoint_28weeks	0.538181	37.7926	1.17e-09	3.73e-07	4.56e-06	-0.893836	2.47e-07
ENSG00000005844	timepoint_12weeks_vs_timepoint_28weeks	0.646593	17.3023	3.49e-05	0.00182085	0.0222361	-0.62907	0.00098812
ENSG00000005882	timepoint_12weeks_vs_timepoint_28weeks	1.13466	1.32077	0.250752	0.569486	1	0.182264	0.522888
ENSG00000005884	timepoint_12weeks_vs_timepoint_28weeks	1.00931	0.00037559	0.984542	0.995327	1	0.0133652	0.994159
ENSG00000005889	timepoint_12weeks_vs_timepoint_28weeks	0.979116	0.394848	0.529917	0.792193	1	-0.0304478	0.759804
ENSG00000005893	timepoint_12weeks_vs_timepoint_28weeks	1.09071	0.0191006	0.890109	0.962955	1	0.125264	0.954336
ENSG00000005961	timepoint_12weeks_vs_timepoint_28weeks	0.933129	0.984829	0.321269	0.640059	1	-0.0998518	0.599848
ENSG00000006007	timepoint_12weeks_vs_timepoint_28weeks	1.37137	7.71515	0.00558683	0.0640968	0.782749	0.455615	0.0456645
ENSG00000006015	timepoint_12weeks_vs_timepoint_28weeks	0.756013	5.80904	0.0161385	0.124848	1	-0.403517	0.0962075
ENSG00000006016	timepoint_12weeks_vs_timepoint_28weeks	0.794636	3.29819	0.0696801	0.293238	1	-0.331634	0.249748
ENSG00000006025	timepoint_12weeks_vs_timepoint_28weeks	0.82172	1.64603	0.199822	0.511201	1	-0.283281	0.463338
ENSG00000006042	timepoint_12weeks_vs_timepoint_28weeks	1.05765	0.0382127	0.84506	0.946585	1	0.0808624	0.93499
ENSG00000006062	timepoint_12weeks_vs_timepoint_28weeks	1.17157	1.48378	0.223495	0.539576	1	0.228444	0.491705
ENSG00000006118	timepoint_12weeks_vs_timepoint_28weeks	0.883896	0.806601	0.369361	0.680169	1	-0.178052	0.642761
ENSG00000006125	timepoint_12weeks_vs_timepoint_28weeks	1.38507	4.11509	0.0427887	0.221922	1	0.469961	0.183829
ENSG00000006194	timepoint_12weeks_vs_timepoint_28weeks	1.09636	1.84333	0.174892	0.478831	1	0.13272	0.430023
ENSG00000006282	timepoint_12weeks_vs_timepoint_28weeks	1.06489	0.0230429	0.879379	0.958841	1	0.0907007	0.94971
ENSG00000006327	timepoint_12weeks_vs_timepoint_28weeks	0.642143	18.1075	2.3e-05	0.00131018	0.0159999	-0.639034	0.00069745
ENSG00000006432	timepoint_12weeks_vs_timepoint_28weeks	1.00918	0.614125	0.43344	0.729956	1	0.0131773	0.695647
ENSG00000006451	timepoint_12weeks_vs_timepoint_28weeks	0.935177	0.0220365	0.882022	0.959883	1	-0.0966893	0.950387
ENSG00000006453	timepoint_12weeks_vs_timepoint_28weeks	0.937618	0.385047	0.535068	0.795204	1	-0.0929282	0.762599
ENSG00000006459	timepoint_12weeks_vs_timepoint_28weeks	0.925569	0.218295	0.640452	0.854643	1	-0.111588	0.828841
ENSG00000006530	timepoint_12weeks_vs_timepoint_28weeks	0.831078	1.23808	0.26613	0.585396	1	-0.266944	0.540475
ENSG00000006534	timepoint_12weeks_vs_timepoint_28weeks	0.86579	2.50764	0.113637	0.381833	1	-0.207911	0.336683
ENSG00000006555	timepoint_12weeks_vs_timepoint_28weeks	1.14417	3.94968	0.0471753	0.234664	1	0.194307	0.195665
ENSG00000006576	timepoint_12weeks_vs_timepoint_28weeks	0.742894	5.92273	0.0151354	0.12006	1	-0.428772	0.0917591
ENSG00000006607	timepoint_12weeks_vs_timepoint_28weeks	1.02233	0.112962	0.736874	0.901492	1	0.0318549	0.883764
ENSG00000006625	timepoint_12weeks_vs_timepoint_28weeks	0.703982	10.8687	0.00101533	0.021032	0.256843	-0.50639	0.0133426
ENSG00000006634	timepoint_12weeks_vs_timepoint_28weeks	0.819665	5.34646	0.0209834	0.146863	1	-0.286893	0.11528
ENSG00000006638	timepoint_12weeks_vs_timepoint_28weeks	1.20285	0.703865	0.401705	0.707113	1	0.266456	0.671165
ENSG00000006652	timepoint_12weeks_vs_timepoint_28weeks	0.826491	3.4863	0.0621953	0.274843	1	-0.27493	0.232655
ENSG00000006695	timepoint_12weeks_vs_timepoint_28weeks	0.829795	1.44941	0.228931	0.545069	1	-0.269173	0.497528
ENSG00000006712	timepoint_12weeks_vs_timepoint_28weeks	0.772485	5.01987	0.025295	0.163879	1	-0.37242	0.129957
ENSG00000006715	timepoint_12weeks_vs_timepoint_28weeks	1.22826	1.69629	0.193099	0.502228	1	0.296612	0.454012
ENSG00000006744	timepoint_12weeks_vs_timepoint_28weeks	0.900444	0.00231205	0.96166	0.987766	1	-0.151291	0.985692
ENSG00000006756	timepoint_12weeks_vs_timepoint_28weeks	0.833679	3.83172	0.0505921	0.244238	1	-0.262437	0.203994
ENSG00000006757	timepoint_12weeks_vs_timepoint_28weeks	0.809709	1.32526	0.249947	0.56869	1	-0.304524	0.521791
ENSG00000006831	timepoint_12weeks_vs_timepoint_28weeks	1.26992	1.25547	0.262802	0.581923	1	0.344732	0.536664
ENSG00000006837	timepoint_12weeks_vs_timepoint_28weeks	0.819374	3.23856	0.0722501	0.299061	1	-0.287407	0.255433
ENSG00000007038	timepoint_12weeks_vs_timepoint_28weeks	1.11756	0.205374	0.650524	0.859121	1	0.160353	0.833834
ENSG00000007047	timepoint_12weeks_vs_timepoint_28weeks	0.902114	0.448725	0.503108	0.776043	1	-0.148618	0.74298
ENSG00000007080	timepoint_12weeks_vs_timepoint_28weeks	1.25632	6.98092	0.00837761	0.0830672	1	0.329208	0.060707
ENSG00000007129	timepoint_12weeks_vs_timepoint_28weeks	1.05915	0.0652954	0.798371	0.928041	1	0.0829071	0.91387
ENSG00000007168	timepoint_12weeks_vs_timepoint_28weeks	0.914763	0.123841	0.724986	0.895787	1	-0.128529	0.877215
ENSG00000007202	timepoint_12weeks_vs_timepoint_28weeks	0.854848	5.06258	0.0246823	0.161737	1	-0.22626	0.1279
ENSG00000007237	timepoint_12weeks_vs_timepoint_28weeks	1.00676	0.00012243	0.991174	0.997548	1	0.00971471	0.997106
ENSG00000007255	timepoint_12weeks_vs_timepoint_28weeks	0.897513	2.55258	0.110457	0.375884	1	-0.155995	0.330755
ENSG00000007264	timepoint_12weeks_vs_timepoint_28weeks	0.948438	0.208769	0.647842	0.857998	1	-0.0763743	0.832408
ENSG00000007312	timepoint_12weeks_vs_timepoint_28weeks	1.0348	0.207263	0.649028	0.858563	1	0.0493492	0.833156
ENSG00000007341	timepoint_12weeks_vs_timepoint_28weeks	0.854002	0.267245	0.605309	0.835696	1	-0.227688	0.807852
ENSG00000007350	timepoint_12weeks_vs_timepoint_28weeks	0.918035	0.055462	0.81387	0.934356	1	-0.123379	0.920014
ENSG00000007376	timepoint_12weeks_vs_timepoint_28weeks	0.68697	21.6514	3.75e-06	0.00030494	0.00372388	-0.541681	0.00015746
ENSG00000007392	timepoint_12weeks_vs_timepoint_28weeks	1.09459	3.51653	0.0610748	0.272125	1	0.130393	0.230097
ENSG00000007402	timepoint_12weeks_vs_timepoint_28weeks	1.06062	0.932995	0.334339	0.651344	1	0.0849028	0.611568
ENSG00000007516	timepoint_12weeks_vs_timepoint_28weeks	0.904403	0.649002	0.420677	0.721051	1	-0.144963	0.685873
ENSG00000007520	timepoint_12weeks_vs_timepoint_28weeks	1.1175	2.01502	0.156086	0.450586	1	0.160274	0.402532
ENSG00000007541	timepoint_12weeks_vs_timepoint_28weeks	1.09414	0.0907654	0.763274	0.913337	1	0.129794	0.897026
ENSG00000007545	timepoint_12weeks_vs_timepoint_28weeks	1.06557	0.0495674	0.823867	0.938226	1	0.0916198	0.924267
ENSG00000007866	timepoint_12weeks_vs_timepoint_28weeks	0.938015	0.616403	0.432589	0.729338	1	-0.092317	0.694814
ENSG00000007923	timepoint_12weeks_vs_timepoint_28weeks	0.825954	4.44123	0.0353498	0.198873	1	-0.275866	0.161921
ENSG00000007944	timepoint_12weeks_vs_timepoint_28weeks	0.952266	0.114643	0.734996	0.900604	1	-0.0705636	0.882632
ENSG00000007968	timepoint_12weeks_vs_timepoint_28weeks	0.932148	0.557168	0.455593	0.745609	1	-0.10137	0.712086
ENSG00000008018	timepoint_12weeks_vs_timepoint_28weeks	0.796026	2.61555	0.106162	0.36861	1	-0.329113	0.323346
ENSG00000008083	timepoint_12weeks_vs_timepoint_28weeks	1.04068	0.0389905	0.843511	0.946013	1	0.0575201	0.934719
ENSG00000008086	timepoint_12weeks_vs_timepoint_28weeks	0.848219	1.63956	0.200707	0.51249	1	-0.237491	0.464818
ENSG00000008128	timepoint_12weeks_vs_timepoint_28weeks	1.06279	0.139174	0.709189	0.888461	1	0.0878515	0.868514
ENSG00000008130	timepoint_12weeks_vs_timepoint_28weeks	0.946139	0.731479	0.392626	0.699595	1	-0.0798759	0.663159
ENSG00000008226	timepoint_12weeks_vs_timepoint_28weeks	0.974835	0.130381	0.71812	0.892433	1	-0.0367697	0.873567
ENSG00000008256	timepoint_12weeks_vs_timepoint_28weeks	1.0603	0.348767	0.554956	0.80662	1	0.0844729	0.776658
ENSG00000008277	timepoint_12weeks_vs_timepoint_28weeks	1.2452	3.93594	0.0475604	0.235665	1	0.316379	0.196323
ENSG00000008282	timepoint_12weeks_vs_timepoint_28weeks	0.86761	0.323452	0.569679	0.814906	1	-0.204882	0.785588
ENSG00000008283	timepoint_12weeks_vs_timepoint_28weeks	1.01299	0.100083	0.751801	0.908354	1	0.0186128	0.891257
ENSG00000008294	timepoint_12weeks_vs_timepoint_28weeks	0.960213	0.10778	0.74276	0.904149	1	-0.0585731	0.88591
ENSG00000008300	timepoint_12weeks_vs_timepoint_28weeks	0.998981	0.10084	0.750896	0.907856	1	-0.0014702	0.890935
ENSG00000008311	timepoint_12weeks_vs_timepoint_28weeks	0.713861	5.51216	0.0190948	0.138545	1	-0.486284	0.107596
ENSG00000008324	timepoint_12weeks_vs_timepoint_28weeks	0.616377	14.7934	0.00012818	0.0048199	0.0588605	-0.698114	0.00272982
ENSG00000008382	timepoint_12weeks_vs_timepoint_28weeks	0.956001	0.0644671	0.799626	0.928407	1	-0.0649154	0.914416
ENSG00000008394	timepoint_12weeks_vs_timepoint_28weeks	1.0145	0.00458364	0.946037	0.98215	1	0.0207643	0.978119
ENSG00000008405	timepoint_12weeks_vs_timepoint_28weeks	0.623169	4.85708	0.0277788	0.172774	1	-0.682305	0.1384
ENSG00000008438	timepoint_12weeks_vs_timepoint_28weeks	1.06617	0.472951	0.491805	0.769135	1	0.0924348	0.735926
ENSG00000008441	timepoint_12weeks_vs_timepoint_28weeks	0.87547	2.00211	0.157417	0.452517	1	-0.191871	0.404854
ENSG00000008513	timepoint_12weeks_vs_timepoint_28weeks	1.08259	0.82433	0.364154	0.67602	1	0.114482	0.638498
ENSG00000008516	timepoint_12weeks_vs_timepoint_28weeks	0.894511	1.3443	0.246577	0.565052	1	-0.160829	0.517926
ENSG00000008517	timepoint_12weeks_vs_timepoint_28weeks	0.746276	7.34311	0.0068567	0.0731676	0.893521	-0.422218	0.0529034
ENSG00000008710	timepoint_12weeks_vs_timepoint_28weeks	1.01393	0.269327	0.603908	0.834823	1	0.0199576	0.806777
ENSG00000008735	timepoint_12weeks_vs_timepoint_28weeks	0.849049	4.23825	0.0398028	0.213089	1	-0.236079	0.175569
ENSG00000008838	timepoint_12weeks_vs_timepoint_28weeks	0.870752	6.29138	0.0123031	0.105915	1	-0.199666	0.079539
ENSG00000008853	timepoint_12weeks_vs_timepoint_28weeks	0.772975	2.70813	0.100178	0.357543	1	-0.371507	0.313265
ENSG00000008869	timepoint_12weeks_vs_timepoint_28weeks	0.869792	0.131275	0.717197	0.891973	1	-0.201258	0.87287
ENSG00000008952	timepoint_12weeks_vs_timepoint_28weeks	1.09234	0.837801	0.360265	0.673164	1	0.127419	0.635349
ENSG00000008988	timepoint_12weeks_vs_timepoint_28weeks	0.631006	24.1763	1.04e-06	0.00010832	0.00132281	-0.664275	5.86e-05
ENSG00000009307	timepoint_12weeks_vs_timepoint_28weeks	1.35606	6.11728	0.0135655	0.112237	1	0.439421	0.0851566
ENSG00000009335	timepoint_12weeks_vs_timepoint_28weeks	0.956163	0.84579	0.357986	0.671334	1	-0.0646717	0.633236
ENSG00000009413	timepoint_12weeks_vs_timepoint_28weeks	0.694527	4.60255	0.0321845	0.188237	1	-0.525896	0.152617
ENSG00000009694	timepoint_12weeks_vs_timepoint_28weeks	1.07572	1.75382	0.185725	0.4929	1	0.105307	0.444844
ENSG00000009780	timepoint_12weeks_vs_timepoint_28weeks	0.995189	0.307428	0.579397	0.821073	1	-0.0069575	0.791907
ENSG00000009790	timepoint_12weeks_vs_timepoint_28weeks	1.00554	0.00726131	0.93211	0.977191	1	0.0079675	0.972614
ENSG00000009830	timepoint_12weeks_vs_timepoint_28weeks	1.23714	0.0142119	0.905132	0.968172	1	0.307015	0.961952
ENSG00000009844	timepoint_12weeks_vs_timepoint_28weeks	0.536299	24.4108	9.24e-07	9.8e-05	0.0011964	-0.89889	5.33e-05
ENSG00000009954	timepoint_12weeks_vs_timepoint_28weeks	0.919528	0.997513	0.318175	0.63689	1	-0.121035	0.596668
ENSG00000010017	timepoint_12weeks_vs_timepoint_28weeks	1.02499	0.292386	0.588826	0.82628	1	0.0356079	0.796983
ENSG00000010030	timepoint_12weeks_vs_timepoint_28weeks	0.756093	8.32479	0.00400172	0.051992	0.634925	-0.403364	0.0362369
ENSG00000010072	timepoint_12weeks_vs_timepoint_28weeks	0.795067	6.61463	0.0102697	0.0947035	1	-0.330852	0.0703365
ENSG00000010165	timepoint_12weeks_vs_timepoint_28weeks	0.772547	10.0871	0.0015426	0.0279068	0.340797	-0.372305	0.0183225
ENSG00000010219	timepoint_12weeks_vs_timepoint_28weeks	0.908638	0.599379	0.439013	0.733814	1	-0.138223	0.699696
ENSG00000010244	timepoint_12weeks_vs_timepoint_28weeks	1.18824	0.543737	0.461075	0.74881	1	0.248831	0.715067
ENSG00000010256	timepoint_12weeks_vs_timepoint_28weeks	0.968667	0.121967	0.726991	0.896643	1	-0.0459266	0.878394
ENSG00000010270	timepoint_12weeks_vs_timepoint_28weeks	0.556229	30.9789	3.42e-08	6.49e-06	7.93e-05	-0.846249	3.54e-06
ENSG00000010278	timepoint_12weeks_vs_timepoint_28weeks	1.03491	0.160626	0.688673	0.87855	1	0.049511	0.856085
ENSG00000010292	timepoint_12weeks_vs_timepoint_28weeks	1.01195	0.00011242	0.991542	0.997581	1	0.0171422	0.99721
ENSG00000010295	timepoint_12weeks_vs_timepoint_28weeks	1.31472	5.43731	0.0199251	0.142302	1	0.394752	0.111012
ENSG00000010310	timepoint_12weeks_vs_timepoint_28weeks	0.908973	0.00178358	0.966322	0.989123	1	-0.137691	0.986657
ENSG00000010318	timepoint_12weeks_vs_timepoint_28weeks	0.883024	0.53687	0.463919	0.75049	1	-0.179476	0.717121
ENSG00000010322	timepoint_12weeks_vs_timepoint_28weeks	0.951911	1.58643	0.208155	0.521589	1	-0.0711016	0.474192
ENSG00000010327	timepoint_12weeks_vs_timepoint_28weeks	1.31532	0.187588	0.665033	0.86641	1	0.395415	0.841505
ENSG00000010361	timepoint_12weeks_vs_timepoint_28weeks	1.14912	2.22224	0.136377	0.420384	1	0.200532	0.372956
ENSG00000010404	timepoint_12weeks_vs_timepoint_28weeks	1.1088	0.0897521	0.76456	0.913937	1	0.149002	0.897988
ENSG00000010438	timepoint_12weeks_vs_timepoint_28weeks	0.954901	0.0506402	0.822003	0.937615	1	-0.0665767	0.923359
ENSG00000010539	timepoint_12weeks_vs_timepoint_28weeks	0.924204	0.0246277	0.875333	0.957605	1	-0.113716	0.948078
ENSG00000010610	timepoint_12weeks_vs_timepoint_28weeks	0.767137	9.17038	0.00252797	0.0386624	0.472144	-0.382443	0.0263082
ENSG00000010626	timepoint_12weeks_vs_timepoint_28weeks	0.781084	1.86528	0.172349	0.475312	1	-0.356451	0.427063
ENSG00000010671	timepoint_12weeks_vs_timepoint_28weeks	0.911434	0.0233001	0.878713	0.958583	1	-0.13379	0.949312
ENSG00000010704	timepoint_12weeks_vs_timepoint_28weeks	1.01895	0.605556	0.436665	0.73219	1	0.0270862	0.698239
ENSG00000010803	timepoint_12weeks_vs_timepoint_28weeks	0.987707	0.00784612	0.929436	0.976304	1	-0.0178452	0.971493
ENSG00000010810	timepoint_12weeks_vs_timepoint_28weeks	0.754554	9.352	0.00229159	0.0361269	0.441181	-0.406305	0.0244918
ENSG00000010818	timepoint_12weeks_vs_timepoint_28weeks	0.938938	0.536657	0.464007	0.750536	1	-0.0908978	0.717121
ENSG00000011007	timepoint_12weeks_vs_timepoint_28weeks	1.06874	0.780219	0.377304	0.686956	1	0.0959153	0.648875
ENSG00000011009	timepoint_12weeks_vs_timepoint_28weeks	0.776053	9.45835	0.00216373	0.0348903	0.42608	-0.365773	0.0235323
ENSG00000011021	timepoint_12weeks_vs_timepoint_28weeks	0.834126	0.567322	0.451517	0.742643	1	-0.261663	0.708826
ENSG00000011028	timepoint_12weeks_vs_timepoint_28weeks	0.954605	1.2088	0.271856	0.59141	1	-0.0670249	0.546616
ENSG00000011052	timepoint_12weeks_vs_timepoint_28weeks	0.946397	0.66049	0.416596	0.71799	1	-0.0794832	0.682223
ENSG00000011105	timepoint_12weeks_vs_timepoint_28weeks	1.23177	1.56627	0.211067	0.525341	1	0.30073	0.4778
ENSG00000011114	timepoint_12weeks_vs_timepoint_28weeks	1.2974	3.94985	0.0471704	0.234664	1	0.375629	0.195665
ENSG00000011132	timepoint_12weeks_vs_timepoint_28weeks	1.01732	0.0246423	0.875296	0.957605	1	0.0247742	0.948078
ENSG00000011143	timepoint_12weeks_vs_timepoint_28weeks	1.12365	0.480182	0.488514	0.766653	1	0.168191	0.733326
ENSG00000011198	timepoint_12weeks_vs_timepoint_28weeks	0.921478	0.69212	0.405659	0.71018	1	-0.117978	0.674343
ENSG00000011201	timepoint_12weeks_vs_timepoint_28weeks	0.65483	16.3801	5.62e-05	0.00260851	0.0318551	-0.610808	0.00143268
ENSG00000011243	timepoint_12weeks_vs_timepoint_28weeks	0.824228	8.03773	0.00468123	0.0573571	0.700443	-0.278884	0.0405478
ENSG00000011258	timepoint_12weeks_vs_timepoint_28weeks	0.88496	1.63548	0.201268	0.513056	1	-0.176315	0.465146
ENSG00000011260	timepoint_12weeks_vs_timepoint_28weeks	0.65135	8.24871	0.00417138	0.0533978	0.652093	-0.618495	0.0373243
ENSG00000011275	timepoint_12weeks_vs_timepoint_28weeks	0.769209	9.61635	0.00198703	0.0329584	0.402487	-0.378552	0.022161
ENSG00000011295	timepoint_12weeks_vs_timepoint_28weeks	0.778078	3.59214	0.0583654	0.265045	1	-0.362013	0.223786
ENSG00000011304	timepoint_12weeks_vs_timepoint_28weeks	1.31602	12.7731	0.00036983	0.0104108	0.127137	0.396179	0.00617242
ENSG00000011376	timepoint_12weeks_vs_timepoint_28weeks	0.549482	1.01836	0.313172	0.632489	1	-0.863857	0.592212
ENSG00000011405	timepoint_12weeks_vs_timepoint_28weeks	1.02896	0.0501912	0.82278	0.937982	1	0.0411837	0.923929
ENSG00000011422	timepoint_12weeks_vs_timepoint_28weeks	1.01144	0.206738	0.649443	0.858724	1	0.0164075	0.8334
ENSG00000011426	timepoint_12weeks_vs_timepoint_28weeks	1.05093	0.310665	0.577408	0.81981	1	0.0716666	0.79067
ENSG00000011451	timepoint_12weeks_vs_timepoint_28weeks	0.988691	1.10663	0.29309	0.612909	1	-0.0164079	0.570307
ENSG00000011454	timepoint_12weeks_vs_timepoint_28weeks	0.856613	0.552207	0.457606	0.74681	1	-0.223285	0.71268
ENSG00000011478	timepoint_12weeks_vs_timepoint_28weeks	0.954848	0.928517	0.335501	0.652407	1	-0.066657	0.612738
ENSG00000011485	timepoint_12weeks_vs_timepoint_28weeks	0.999304	0.513992	0.473597	0.756923	1	-0.0010049	0.723051
ENSG00000011523	timepoint_12weeks_vs_timepoint_28weeks	1.23964	3.66523	0.0558674	0.258757	1	0.309926	0.217785
ENSG00000011566	timepoint_12weeks_vs_timepoint_28weeks	0.624396	10.7789	0.00106518	0.0217613	0.265748	-0.679467	0.0138525
ENSG00000011590	timepoint_12weeks_vs_timepoint_28weeks	1.49135	5.83204	0.0159301	0.123872	1	0.576616	0.0951514
ENSG00000011600	timepoint_12weeks_vs_timepoint_28weeks	0.918609	2.25456	0.133563	0.415554	1	-0.122477	0.368527
ENSG00000011638	timepoint_12weeks_vs_timepoint_28weeks	1.17376	0.100092	0.75179	0.908354	1	0.231143	0.891257
ENSG00000012048	timepoint_12weeks_vs_timepoint_28weeks	0.903341	0.789882	0.374367	0.684317	1	-0.146658	0.646226
ENSG00000012061	timepoint_12weeks_vs_timepoint_28weeks	1.19239	3.90107	0.0485527	0.23849	1	0.253851	0.19901
ENSG00000012124	timepoint_12weeks_vs_timepoint_28weeks	0.961358	0.245605	0.620305	0.843687	1	-0.056855	0.816652
ENSG00000012171	timepoint_12weeks_vs_timepoint_28weeks	0.817382	1.6296	0.202079	0.513999	1	-0.290918	0.466161
ENSG00000012174	timepoint_12weeks_vs_timepoint_28weeks	1.19537	1.46727	0.226086	0.542031	1	0.25746	0.494432
ENSG00000012211	timepoint_12weeks_vs_timepoint_28weeks	0.943835	0.856746	0.354892	0.668669	1	-0.0833936	0.630808
ENSG00000012223	timepoint_12weeks_vs_timepoint_28weeks	1.29697	8.17134	0.00435142	0.0548693	0.670063	0.37515	0.0385086
ENSG00000012232	timepoint_12weeks_vs_timepoint_28weeks	0.91953	0.133266	0.715153	0.891184	1	-0.121031	0.871881
ENSG00000012660	timepoint_12weeks_vs_timepoint_28weeks	0.732704	4.85168	0.0278654	0.173029	1	-0.448699	0.138671
ENSG00000012779	timepoint_12weeks_vs_timepoint_28weeks	0.870817	1.29487	0.255448	0.574229	1	-0.199558	0.52783
ENSG00000012822	timepoint_12weeks_vs_timepoint_28weeks	1.17069	1.91341	0.166919	0.467298	1	0.227353	0.418932
ENSG00000012963	timepoint_12weeks_vs_timepoint_28weeks	0.795289	2.48785	0.115071	0.384476	1	-0.33045	0.33923
ENSG00000012983	timepoint_12weeks_vs_timepoint_28weeks	1.41272	13.2484	0.00028795	0.00874357	0.106776	0.498475	0.0051384
ENSG00000013016	timepoint_12weeks_vs_timepoint_28weeks	0.919253	0.254654	0.613937	0.840265	1	-0.121466	0.812226
ENSG00000013275	timepoint_12weeks_vs_timepoint_28weeks	0.851096	1.48707	0.222983	0.539027	1	-0.232606	0.491038
ENSG00000013288	timepoint_12weeks_vs_timepoint_28weeks	1.00321	0.789013	0.37463	0.684532	1	0.0046274	0.646451
ENSG00000013306	timepoint_12weeks_vs_timepoint_28weeks	0.93962	0.709724	0.399754	0.705441	1	-0.08985	0.669605
ENSG00000013364	timepoint_12weeks_vs_timepoint_28weeks	0.714558	5.6338	0.017821	0.132716	1	-0.484876	0.102599
ENSG00000013374	timepoint_12weeks_vs_timepoint_28weeks	0.893217	0.352412	0.552896	0.805228	1	-0.162917	0.774942
ENSG00000013375	timepoint_12weeks_vs_timepoint_28weeks	0.76623	0.238507	0.625403	0.846186	1	-0.384151	0.819505
ENSG00000013392	timepoint_12weeks_vs_timepoint_28weeks	1.03152	0.0658349	0.797558	0.927846	1	0.0447765	0.913755
ENSG00000013441	timepoint_12weeks_vs_timepoint_28weeks	1.21976	5.66983	0.0174609	0.131216	1	0.286594	0.1013
ENSG00000013503	timepoint_12weeks_vs_timepoint_28weeks	1.35262	0.262772	0.608344	0.837338	1	0.435752	0.809492
ENSG00000013523	timepoint_12weeks_vs_timepoint_28weeks	0.925959	1.09007	0.296728	0.616443	1	-0.11098	0.573768
ENSG00000013561	timepoint_12weeks_vs_timepoint_28weeks	1.67279	37.6024	1.28e-09	3.98e-07	4.86e-06	0.742258	2.57e-07
ENSG00000013563	timepoint_12weeks_vs_timepoint_28weeks	0.968211	0.0288311	0.865207	0.954258	1	-0.0466069	0.943871
ENSG00000013573	timepoint_12weeks_vs_timepoint_28weeks	0.999342	0.155986	0.692971	0.880651	1	-0.0009496	0.858272
ENSG00000013583	timepoint_12weeks_vs_timepoint_28weeks	1.97394	42.8499	9.79e-11	4.77e-08	5.82e-07	0.981079	3.84e-08
ENSG00000013619	timepoint_12weeks_vs_timepoint_28weeks	1.04999	0.886591	0.346649	0.661879	1	0.070373	0.623834
ENSG00000013725	timepoint_12weeks_vs_timepoint_28weeks	0.852601	1.7796	0.182527	0.48876	1	-0.230057	0.440432
ENSG00000013810	timepoint_12weeks_vs_timepoint_28weeks	0.758713	9.38481	0.00225134	0.0357217	0.436232	-0.398374	0.0241638
ENSG00000014123	timepoint_12weeks_vs_timepoint_28weeks	0.730772	4.74478	0.0296395	0.179651	1	-0.452507	0.144633
ENSG00000014138	timepoint_12weeks_vs_timepoint_28weeks	0.643889	2.59563	0.1075	0.370742	1	-0.635115	0.325475
ENSG00000014164	timepoint_12weeks_vs_timepoint_28weeks	0.779588	10.2984	0.00137731	0.0258947	0.316225	-0.359216	0.0168044
ENSG00000014216	timepoint_12weeks_vs_timepoint_28weeks	1.08178	0.169009	0.68109	0.875088	1	0.113412	0.85203
ENSG00000014257	timepoint_12weeks_vs_timepoint_28weeks	0.806877	6.29953	0.012247	0.105637	1	-0.30958	0.0792989
ENSG00000014641	timepoint_12weeks_vs_timepoint_28weeks	0.907455	0.11608	0.733404	0.899897	1	-0.140102	0.881789
ENSG00000014824	timepoint_12weeks_vs_timepoint_28weeks	0.555603	22.1266	2.94e-06	0.00025021	0.00305553	-0.847874	0.00012989
ENSG00000014914	timepoint_12weeks_vs_timepoint_28weeks	1.15336	0.312608	0.57622	0.819077	1	0.205839	0.790204
ENSG00000014919	timepoint_12weeks_vs_timepoint_28weeks	1.39599	3.46412	0.0630312	0.27699	1	0.481285	0.234678
ENSG00000015133	timepoint_12weeks_vs_timepoint_28weeks	0.965753	0.102188	0.749292	0.907276	1	-0.0502743	0.889867
ENSG00000015153	timepoint_12weeks_vs_timepoint_28weeks	0.79353	8.59387	0.00345611	0.0473103	0.577752	-0.333643	0.0327796
ENSG00000015171	timepoint_12weeks_vs_timepoint_28weeks	0.882607	1.04839	0.306147	0.625608	1	-0.180157	0.584595
ENSG00000015285	timepoint_12weeks_vs_timepoint_28weeks	0.72396	11.7256	0.00064355	0.0153772	0.187786	-0.466018	0.00945789
ENSG00000015475	timepoint_12weeks_vs_timepoint_28weeks	0.768347	7.61284	0.00590998	0.0665173	0.812308	-0.380171	0.0476086
ENSG00000015479	timepoint_12weeks_vs_timepoint_28weeks	0.916898	1.28285	0.257663	0.576454	1	-0.125167	0.530834
ENSG00000015532	timepoint_12weeks_vs_timepoint_28weeks	1.22469	0.174257	0.676453	0.872726	1	0.292422	0.84973
ENSG00000015676	timepoint_12weeks_vs_timepoint_28weeks	0.873469	2.36664	0.124296	0.400054	1	-0.195172	0.353848
ENSG00000016391	timepoint_12weeks_vs_timepoint_28weeks	0.947055	2.30005	0.129712	0.408981	1	-0.0784792	0.362147
ENSG00000016864	timepoint_12weeks_vs_timepoint_28weeks	0.836935	0.00117589	0.972652	0.991118	1	-0.256812	0.989097
ENSG00000017260	timepoint_12weeks_vs_timepoint_28weeks	0.841408	3.31692	0.0688933	0.291436	1	-0.249123	0.248465
ENSG00000017483	timepoint_12weeks_vs_timepoint_28weeks	0.999839	0.0190691	0.890199	0.963006	1	-0.000233	0.954336
ENSG00000017797	timepoint_12weeks_vs_timepoint_28weeks	1.18856	2.29722	0.129948	0.409383	1	0.24921	0.362481
ENSG00000018189	timepoint_12weeks_vs_timepoint_28weeks	1.00143	0.346603	0.556186	0.807192	1	0.00205627	0.777166
ENSG00000018280	timepoint_12weeks_vs_timepoint_28weeks	0.723453	10.4914	0.00124208	0.0241439	0.294845	-0.467029	0.0155062
ENSG00000018510	timepoint_12weeks_vs_timepoint_28weeks	1.11312	0.732005	0.392456	0.699421	1	0.154607	0.663087
ENSG00000018610	timepoint_12weeks_vs_timepoint_28weeks	0.858807	0.297917	0.585323	0.824376	1	-0.219595	0.795215
ENSG00000018699	timepoint_12weeks_vs_timepoint_28weeks	0.937292	1.78235	0.18219	0.488344	1	-0.0934298	0.439958
ENSG00000018869	timepoint_12weeks_vs_timepoint_28weeks	1.0738	0.00193579	0.964916	0.988757	1	0.102726	0.986166
ENSG00000019102	timepoint_12weeks_vs_timepoint_28weeks	0.867268	1.49532	0.221705	0.537586	1	-0.205451	0.489597
ENSG00000019144	timepoint_12weeks_vs_timepoint_28weeks	0.969366	0.47189	0.492291	0.76939	1	-0.0448864	0.736097
ENSG00000019169	timepoint_12weeks_vs_timepoint_28weeks	0.755135	3.83257	0.0505665	0.244208	1	-0.405193	0.203978
ENSG00000019485	timepoint_12weeks_vs_timepoint_28weeks	0.938437	0.0460517	0.830129	0.94096	1	-0.0916686	0.927385
ENSG00000019582	timepoint_12weeks_vs_timepoint_28weeks	0.735286	10.3592	0.00133322	0.0253228	0.309241	-0.443622	0.0163832
ENSG00000019991	timepoint_12weeks_vs_timepoint_28weeks	0.858453	1.53349	0.215905	0.530791	1	-0.220189	0.483826
ENSG00000019995	timepoint_12weeks_vs_timepoint_28weeks	1.8008	20.8708	5.58e-06	0.0004217	0.00514981	0.848634	0.00022235
ENSG00000020129	timepoint_12weeks_vs_timepoint_28weeks	1.31478	0.23446	0.628351	0.847748	1	0.394825	0.821187
ENSG00000020181	timepoint_12weeks_vs_timepoint_28weeks	0.981832	0.155804	0.693141	0.880724	1	-0.0264515	0.858322
ENSG00000020256	timepoint_12weeks_vs_timepoint_28weeks	0.821528	0.359253	0.549068	0.802855	1	-0.283619	0.772437
ENSG00000020426	timepoint_12weeks_vs_timepoint_28weeks	0.700653	7.03727	0.00811998	0.0814227	0.994331	-0.513228	0.0592294
ENSG00000020577	timepoint_12weeks_vs_timepoint_28weeks	0.738325	6.71057	0.00973528	0.0915083	1	-0.437672	0.0677296
ENSG00000020633	timepoint_12weeks_vs_timepoint_28weeks	0.73154	9.60277	0.00200161	0.033108	0.404314	-0.450991	0.0222315
ENSG00000020922	timepoint_12weeks_vs_timepoint_28weeks	1.054	0.0806382	0.776498	0.918825	1	0.0758762	0.903699
ENSG00000021300	timepoint_12weeks_vs_timepoint_28weeks	0.914178	1.09206	0.29629	0.616121	1	-0.129454	0.573509
ENSG00000021355	timepoint_12weeks_vs_timepoint_28weeks	0.86282	2.71428	0.0997937	0.356933	1	-0.212869	0.313068
ENSG00000021574	timepoint_12weeks_vs_timepoint_28weeks	0.969004	0.0660336	0.797259	0.927754	1	-0.045425	0.913746
ENSG00000021645	timepoint_12weeks_vs_timepoint_28weeks	0.87598	8.11029	0.00449907	0.0560923	0.684998	-0.19103	0.0394134
ENSG00000021762	timepoint_12weeks_vs_timepoint_28weeks	0.88359	0.960732	0.327259	0.645511	1	-0.17855	0.605264
ENSG00000021776	timepoint_12weeks_vs_timepoint_28weeks	1.12845	0.219656	0.639413	0.85413	1	0.174349	0.828122
ENSG00000022267	timepoint_12weeks_vs_timepoint_28weeks	1.10615	3.12272	0.0775377	0.310999	1	0.145549	0.267115
ENSG00000022277	timepoint_12weeks_vs_timepoint_28weeks	0.989641	0.00034854	0.985109	0.995521	1	-0.0150224	0.994459
ENSG00000022556	timepoint_12weeks_vs_timepoint_28weeks	0.997745	0.736846	0.390896	0.698151	1	-0.0032568	0.661602
ENSG00000022567	timepoint_12weeks_vs_timepoint_28weeks	0.929485	0.158441	0.690688	0.879312	1	-0.105497	0.856976
ENSG00000022840	timepoint_12weeks_vs_timepoint_28weeks	1.15237	0.952025	0.32946	0.647073	1	0.204607	0.60689
ENSG00000022976	timepoint_12weeks_vs_timepoint_28weeks	1.30105	5.88161	0.0154905	0.121874	1	0.379678	0.0934095
ENSG00000023041	timepoint_12weeks_vs_timepoint_28weeks	0.976844	0.170485	0.679777	0.874473	1	-0.0338	0.85173
ENSG00000023171	timepoint_12weeks_vs_timepoint_28weeks	0.895345	0.665803	0.414729	0.716641	1	-0.159484	0.68079
ENSG00000023191	timepoint_12weeks_vs_timepoint_28weeks	0.666013	16.5601	5.12e-05	0.00242809	0.0296517	-0.586377	0.00133956
ENSG00000023228	timepoint_12weeks_vs_timepoint_28weeks	1.12981	1.22861	0.267966	0.587575	1	0.176082	0.542502
ENSG00000023287	timepoint_12weeks_vs_timepoint_28weeks	1.08856	0.806008	0.369537	0.680288	1	0.122426	0.642827
ENSG00000023318	timepoint_12weeks_vs_timepoint_28weeks	0.841206	0.907322	0.341075	0.657529	1	-0.249468	0.61884
ENSG00000023330	timepoint_12weeks_vs_timepoint_28weeks	1.17613	5.04621	0.0249154	0.162552	1	0.234043	0.128791
ENSG00000023445	timepoint_12weeks_vs_timepoint_28weeks	1.12148	1.46027	0.227196	0.543354	1	0.165405	0.495849
ENSG00000023516	timepoint_12weeks_vs_timepoint_28weeks	0.91774	0.00236234	0.961245	0.98766	1	-0.123843	0.985482
ENSG00000023572	timepoint_12weeks_vs_timepoint_28weeks	0.638616	19.8169	9.56e-06	0.00064994	0.00793702	-0.646979	0.00034357
ENSG00000023608	timepoint_12weeks_vs_timepoint_28weeks	0.581963	22.3651	2.61e-06	0.00022713	0.00277369	-0.781001	0.00011937
ENSG00000023697	timepoint_12weeks_vs_timepoint_28weeks	0.772283	4.7962	0.0287719	0.176494	1	-0.372798	0.141833
ENSG00000023734	timepoint_12weeks_vs_timepoint_28weeks	1.82164	22.983	1.9e-06	0.00017614	0.00215101	0.865235	9.19e-05
ENSG00000023839	timepoint_12weeks_vs_timepoint_28weeks	0.563562	9.10626	0.00261721	0.0396234	0.48388	-0.827354	0.0270316
ENSG00000023892	timepoint_12weeks_vs_timepoint_28weeks	0.796512	5.6655	0.0175037	0.131358	1	-0.328232	0.101333
ENSG00000023902	timepoint_12weeks_vs_timepoint_28weeks	0.906923	1.91767	0.166448	0.46666	1	-0.140948	0.418308
ENSG00000023909	timepoint_12weeks_vs_timepoint_28weeks	1.29067	9.61875	0.00198446	0.032931	0.402153	0.368122	0.0221555
ENSG00000024048	timepoint_12weeks_vs_timepoint_28weeks	0.980246	0.127894	0.720707	0.893653	1	-0.0287847	0.875034
ENSG00000024526	timepoint_12weeks_vs_timepoint_28weeks	0.883324	4.40972	0.0360053	0.201118	1	-0.178985	0.163927
ENSG00000024862	timepoint_12weeks_vs_timepoint_28weeks	1.00877	0.114734	0.734895	0.900584	1	0.0125948	0.882568
ENSG00000025039	timepoint_12weeks_vs_timepoint_28weeks	0.901987	1.20597	0.272417	0.591985	1	-0.148822	0.547276
ENSG00000025156	timepoint_12weeks_vs_timepoint_28weeks	0.960904	0.0776755	0.780535	0.920702	1	-0.0575353	0.905362
ENSG00000025293	timepoint_12weeks_vs_timepoint_28weeks	1.03125	0.856687	0.354909	0.668669	1	0.0444003	0.630808
ENSG00000025423	timepoint_12weeks_vs_timepoint_28weeks	0.89125	0.680906	0.409488	0.712863	1	-0.166098	0.676764
ENSG00000025434	timepoint_12weeks_vs_timepoint_28weeks	0.882582	0.393846	0.53044	0.792536	1	-0.180198	0.759907
ENSG00000025708	timepoint_12weeks_vs_timepoint_28weeks	0.784382	8.47399	0.00368917	0.0493737	0.602951	-0.350372	0.0343144
ENSG00000025770	timepoint_12weeks_vs_timepoint_28weeks	0.829416	6.56688	0.0105468	0.0963391	1	-0.269833	0.0716805
ENSG00000025772	timepoint_12weeks_vs_timepoint_28weeks	0.966697	0.0706726	0.790419	0.924828	1	-0.0488646	0.910508
ENSG00000025796	timepoint_12weeks_vs_timepoint_28weeks	1.34877	6.66186	0.010003	0.0930904	1	0.431641	0.0690814
ENSG00000025800	timepoint_12weeks_vs_timepoint_28weeks	0.708457	7.45158	0.00645861	0.0704528	0.860368	-0.497248	0.0507136
ENSG00000026025	timepoint_12weeks_vs_timepoint_28weeks	0.832863	2.22307	0.136304	0.420195	1	-0.26385	0.37292
ENSG00000026036	timepoint_12weeks_vs_timepoint_28weeks	0.849617	1.02801	0.310891	0.630219	1	-0.235115	0.589663
ENSG00000026103	timepoint_12weeks_vs_timepoint_28weeks	0.924169	0.518067	0.47185	0.755607	1	-0.113772	0.721846
ENSG00000026297	timepoint_12weeks_vs_timepoint_28weeks	0.878141	1.52792	0.216738	0.531515	1	-0.187476	0.484196
ENSG00000026508	timepoint_12weeks_vs_timepoint_28weeks	1.1231	0.814046	0.367162	0.678442	1	0.167489	0.640492
ENSG00000026559	timepoint_12weeks_vs_timepoint_28weeks	1.07782	0.0637696	0.80069	0.928835	1	0.108115	0.914762
ENSG00000026652	timepoint_12weeks_vs_timepoint_28weeks	0.725353	6.8503	0.00900751	0.0871608	1	-0.463245	0.0636783
ENSG00000026751	timepoint_12weeks_vs_timepoint_28weeks	0.915119	0.981614	0.32206	0.640807	1	-0.127969	0.600448
ENSG00000026950	timepoint_12weeks_vs_timepoint_28weeks	1.00015	0.0283608	0.8663	0.954653	1	0.00021749	0.944524
ENSG00000027001	timepoint_12weeks_vs_timepoint_28weeks	0.91263	0.191897	0.661445	0.864587	1	-0.131899	0.84007
ENSG00000027075	timepoint_12weeks_vs_timepoint_28weeks	0.946245	0.659706	0.416873	0.718157	1	-0.079714	0.68232
ENSG00000027697	timepoint_12weeks_vs_timepoint_28weeks	0.942352	0.977408	0.323098	0.641861	1	-0.0856619	0.601352
ENSG00000027847	timepoint_12weeks_vs_timepoint_28weeks	0.889956	2.99449	0.0838823	0.324765	1	-0.168194	0.281592
ENSG00000027869	timepoint_12weeks_vs_timepoint_28weeks	0.790048	8.12652	0.00445933	0.0557816	0.681203	-0.339987	0.0391622
ENSG00000028116	timepoint_12weeks_vs_timepoint_28weeks	0.772093	3.871	0.0494262	0.241005	1	-0.373154	0.201319
ENSG00000028137	timepoint_12weeks_vs_timepoint_28weeks	0.827557	6.87464	0.00888654	0.0864068	1	-0.27307	0.0631899
ENSG00000028203	timepoint_12weeks_vs_timepoint_28weeks	0.466752	19.9127	9.11e-06	0.00062523	0.00763527	-1.09927	0.00033092
ENSG00000028277	timepoint_12weeks_vs_timepoint_28weeks	0.735965	8.05258	0.00464335	0.0571097	0.697422	-0.44229	0.0403107
ENSG00000028310	timepoint_12weeks_vs_timepoint_28weeks	1.20108	1.72979	0.188764	0.496796	1	0.264337	0.44863
ENSG00000028528	timepoint_12weeks_vs_timepoint_28weeks	0.997037	0.0504255	0.822374	0.937768	1	-0.0042805	0.923583
ENSG00000028839	timepoint_12weeks_vs_timepoint_28weeks	0.898922	2.42831	0.119503	0.3921	1	-0.153733	0.345959
ENSG00000029153	timepoint_12weeks_vs_timepoint_28weeks	0.83451	5.13994	0.0236118	0.157554	1	-0.260998	0.124166
ENSG00000029363	timepoint_12weeks_vs_timepoint_28weeks	1.11184	1.38904	0.23887	0.556324	1	0.152949	0.508597
ENSG00000029364	timepoint_12weeks_vs_timepoint_28weeks	1.12901	1.65931	0.198018	0.508951	1	0.175056	0.461316
ENSG00000029534	timepoint_12weeks_vs_timepoint_28weeks	0.999051	0.0782294	0.779774	0.920397	1	-0.0013704	0.905325
ENSG00000029639	timepoint_12weeks_vs_timepoint_28weeks	0.981125	0.0306049	0.861163	0.952663	1	-0.0274908	0.942025
ENSG00000029725	timepoint_12weeks_vs_timepoint_28weeks	0.864933	2.1564	0.142317	0.429978	1	-0.209339	0.382042
ENSG00000029993	timepoint_12weeks_vs_timepoint_28weeks	1.02541	1.29896	0.254699	0.573331	1	0.0361996	0.526918
ENSG00000030066	timepoint_12weeks_vs_timepoint_28weeks	0.935145	0.193095	0.660456	0.864074	1	-0.0967383	0.83918
ENSG00000030110	timepoint_12weeks_vs_timepoint_28weeks	0.786618	6.17427	0.0131382	0.110214	1	-0.346266	0.0832166
ENSG00000030419	timepoint_12weeks_vs_timepoint_28weeks	1.28885	0.589731	0.442719	0.736341	1	0.366079	0.701864
ENSG00000030582	timepoint_12weeks_vs_timepoint_28weeks	0.679991	18.3402	2.04e-05	0.00119013	0.0145338	-0.556413	0.00062986
ENSG00000031003	timepoint_12weeks_vs_timepoint_28weeks	0.921861	1.53727	0.215339	0.530181	1	-0.11738	0.483076
ENSG00000031081	timepoint_12weeks_vs_timepoint_28weeks	0.910415	0.784825	0.3759	0.685704	1	-0.135403	0.647515
ENSG00000031691	timepoint_12weeks_vs_timepoint_28weeks	0.827989	0.414063	0.520074	0.786482	1	-0.272316	0.753843
ENSG00000031698	timepoint_12weeks_vs_timepoint_28weeks	1.53129	12.5058	0.00042584	0.0115213	0.140698	0.614751	0.00687555
ENSG00000031823	timepoint_12weeks_vs_timepoint_28weeks	0.627291	25.619	5.02e-07	5.97e-05	0.00072949	-0.672792	3.33e-05
ENSG00000032219	timepoint_12weeks_vs_timepoint_28weeks	1.07393	1.47222	0.225306	0.541273	1	0.102898	0.493496
ENSG00000032389	timepoint_12weeks_vs_timepoint_28weeks	0.868055	1.38115	0.240208	0.5579	1	-0.204142	0.509998
ENSG00000032444	timepoint_12weeks_vs_timepoint_28weeks	0.658294	24.0551	1.11e-06	0.00011391	0.00139112	-0.603195	6.13e-05
ENSG00000032742	timepoint_12weeks_vs_timepoint_28weeks	0.725886	0.616143	0.432685	0.729414	1	-0.462184	0.69491
ENSG00000033011	timepoint_12weeks_vs_timepoint_28weeks	0.712568	9.64008	0.00196178	0.0326845	0.399142	-0.4889	0.0220098
ENSG00000033030	timepoint_12weeks_vs_timepoint_28weeks	0.885631	1.28211	0.257802	0.576638	1	-0.175222	0.530945
ENSG00000033050	timepoint_12weeks_vs_timepoint_28weeks	0.880652	1.741	0.187339	0.494895	1	-0.183355	0.447016
ENSG00000033100	timepoint_12weeks_vs_timepoint_28weeks	0.930653	0.274621	0.600374	0.832935	1	-0.103684	0.805239
ENSG00000033170	timepoint_12weeks_vs_timepoint_28weeks	0.987394	1.88105	0.170548	0.472503	1	-0.0183022	0.424398
ENSG00000033178	timepoint_12weeks_vs_timepoint_28weeks	1.03332	1.24543	0.264718	0.583712	1	0.0472806	0.538905
ENSG00000033327	timepoint_12weeks_vs_timepoint_28weeks	1.18877	2.38248	0.123045	0.398014	1	0.24947	0.351402
ENSG00000033627	timepoint_12weeks_vs_timepoint_28weeks	0.783003	6.97608	0.00840012	0.0832173	1	-0.352911	0.0607765
ENSG00000033800	timepoint_12weeks_vs_timepoint_28weeks	0.83625	2.67605	0.102208	0.361676	1	-0.257994	0.316945
ENSG00000033867	timepoint_12weeks_vs_timepoint_28weeks	0.933215	0.0341586	0.85341	0.949707	1	-0.0997186	0.93876
ENSG00000034053	timepoint_12weeks_vs_timepoint_28weeks	1.26139	3.43431	0.0641741	0.279761	1	0.335015	0.237504
ENSG00000034152	timepoint_12weeks_vs_timepoint_28weeks	1.4384	9.75442	0.00184463	0.0313438	0.38277	0.52447	0.0210085
ENSG00000034510	timepoint_12weeks_vs_timepoint_28weeks	0.7245	6.5981	0.0103648	0.0952464	1	-0.464943	0.0707242
ENSG00000034533	timepoint_12weeks_vs_timepoint_28weeks	0.866627	0.0736254	0.78619	0.923185	1	-0.206517	0.908416
ENSG00000034677	timepoint_12weeks_vs_timepoint_28weeks	0.617381	19.0101	1.45e-05	0.00090562	0.0110594	-0.695767	0.00048193
ENSG00000034693	timepoint_12weeks_vs_timepoint_28weeks	0.630222	6.01407	0.0143762	0.116308	1	-0.666067	0.0885625
ENSG00000034713	timepoint_12weeks_vs_timepoint_28weeks	1.99534	29.0634	8.9e-08	1.42e-05	0.00017384	0.996633	8.01e-06
ENSG00000035115	timepoint_12weeks_vs_timepoint_28weeks	0.962537	0.18125	0.6704	0.869822	1	-0.0550857	0.845739
ENSG00000035141	timepoint_12weeks_vs_timepoint_28weeks	0.681975	10.6012	0.00117127	0.0232034	0.283359	-0.55221	0.0148989
ENSG00000035403	timepoint_12weeks_vs_timepoint_28weeks	1.17864	1.15451	0.282887	0.602431	1	0.237129	0.558594
ENSG00000035499	timepoint_12weeks_vs_timepoint_28weeks	0.799051	5.75868	0.0166045	0.127115	1	-0.32364	0.0980952
ENSG00000035664	timepoint_12weeks_vs_timepoint_28weeks	1.05165	0.140528	0.707843	0.88768	1	0.0726524	0.867738
ENSG00000035681	timepoint_12weeks_vs_timepoint_28weeks	0.864812	1.77851	0.182661	0.488932	1	-0.209542	0.440587
ENSG00000035687	timepoint_12weeks_vs_timepoint_28weeks	1.20507	2.5445	0.111021	0.376873	1	0.269115	0.331504
ENSG00000035720	timepoint_12weeks_vs_timepoint_28weeks	1.06055	1.84447	0.174759	0.478627	1	0.0848191	0.429795
ENSG00000035862	timepoint_12weeks_vs_timepoint_28weeks	0.826942	5.42972	0.0200114	0.14263	1	-0.274141	0.111394
ENSG00000035928	timepoint_12weeks_vs_timepoint_28weeks	0.989387	0.175427	0.67543	0.872269	1	-0.0153926	0.849101
ENSG00000036054	timepoint_12weeks_vs_timepoint_28weeks	0.619808	23.722	1.31e-06	0.00012974	0.00158436	-0.690107	6.75e-05
ENSG00000036257	timepoint_12weeks_vs_timepoint_28weeks	1.04549	0.611612	0.434382	0.730642	1	0.0641797	0.696269
ENSG00000036448	timepoint_12weeks_vs_timepoint_28weeks	0.86297	3.95322	0.0470765	0.234347	1	-0.212617	0.19547
ENSG00000036530	timepoint_12weeks_vs_timepoint_28weeks	0.889951	1.73386	0.188245	0.496136	1	-0.168203	0.447915
ENSG00000036549	timepoint_12weeks_vs_timepoint_28weeks	0.749074	6.32916	0.0120454	0.104541	1	-0.41682	0.078412
ENSG00000036565	timepoint_12weeks_vs_timepoint_28weeks	0.964352	0.0954519	0.757427	0.910411	1	-0.0523684	0.893721
ENSG00000037042	timepoint_12weeks_vs_timepoint_28weeks	0.824513	1.0012	0.317282	0.636048	1	-0.278386	0.595693
ENSG00000037241	timepoint_12weeks_vs_timepoint_28weeks	0.686364	9.02269	0.00273838	0.0408072	0.498337	-0.542954	0.0278967
ENSG00000037280	timepoint_12weeks_vs_timepoint_28weeks	1.2051	2.91566	0.0880597	0.334012	1	0.269155	0.2905
ENSG00000037474	timepoint_12weeks_vs_timepoint_28weeks	1.01686	0.416162	0.519019	0.785817	1	0.0241169	0.75287
ENSG00000037637	timepoint_12weeks_vs_timepoint_28weeks	0.81317	3.14163	0.0766469	0.309083	1	-0.298372	0.265444
ENSG00000037749	timepoint_12weeks_vs_timepoint_28weeks	0.864392	0.171702	0.6787	0.873928	1	-0.210242	0.851247
ENSG00000037757	timepoint_12weeks_vs_timepoint_28weeks	0.959688	0.472783	0.491882	0.769203	1	-0.0593623	0.735928
ENSG00000037897	timepoint_12weeks_vs_timepoint_28weeks	1.01001	0.0239347	0.877085	0.958102	1	0.0143659	0.948632
ENSG00000038002	timepoint_12weeks_vs_timepoint_28weeks	0.854478	0.874176	0.350046	0.664529	1	-0.226885	0.626185
ENSG00000038210	timepoint_12weeks_vs_timepoint_28weeks	0.525532	20.3603	7.24e-06	0.000523	0.00638686	-0.928149	0.00027822
ENSG00000038219	timepoint_12weeks_vs_timepoint_28weeks	1.30764	7.94	0.00493855	0.0593319	0.72456	0.386969	0.0420693
ENSG00000038274	timepoint_12weeks_vs_timepoint_28weeks	0.730059	7.97486	0.00484514	0.0586679	0.716451	-0.453914	0.0415556
ENSG00000038358	timepoint_12weeks_vs_timepoint_28weeks	1.17315	0.735742	0.391251	0.698489	1	0.230382	0.661849
ENSG00000038382	timepoint_12weeks_vs_timepoint_28weeks	1.04434	0.655565	0.418339	0.719259	1	0.0625885	0.683353
ENSG00000038427	timepoint_12weeks_vs_timepoint_28weeks	1.19867	1.79654	0.180461	0.486031	1	0.261429	0.437973
ENSG00000038532	timepoint_12weeks_vs_timepoint_28weeks	0.913312	5.01812	0.0253205	0.163959	1	-0.130821	0.129957
ENSG00000038945	timepoint_12weeks_vs_timepoint_28weeks	0.629165	7.68245	0.0056881	0.0649191	0.792791	-0.668491	0.0463423
ENSG00000039068	timepoint_12weeks_vs_timepoint_28weeks	1.02812	0.0138131	0.906466	0.96849	1	0.0400098	0.962284
ENSG00000039123	timepoint_12weeks_vs_timepoint_28weeks	0.984142	0.126533	0.722136	0.894462	1	-0.023061	0.875554
ENSG00000039319	timepoint_12weeks_vs_timepoint_28weeks	0.938061	0.466217	0.494904	0.771035	1	-0.0922462	0.73749
ENSG00000039523	timepoint_12weeks_vs_timepoint_28weeks	0.97976	0.0207735	0.885429	0.961247	1	-0.0294993	0.951975
ENSG00000039650	timepoint_12weeks_vs_timepoint_28weeks	0.876354	2.42364	0.119859	0.392742	1	-0.190414	0.346593
ENSG00000040199	timepoint_12weeks_vs_timepoint_28weeks	0.755472	1.44191	0.230138	0.546601	1	-0.404549	0.498691
ENSG00000040275	timepoint_12weeks_vs_timepoint_28weeks	1.11365	0.00305633	0.955924	0.985718	1	0.155293	0.983185
ENSG00000040341	timepoint_12weeks_vs_timepoint_28weeks	0.595217	29.9362	5.75e-08	9.84e-06	0.0001202	-0.748514	5.47e-06
ENSG00000040487	timepoint_12weeks_vs_timepoint_28weeks	0.975366	1.25801	0.26232	0.581388	1	-0.0359847	0.536046
ENSG00000040531	timepoint_12weeks_vs_timepoint_28weeks	0.848823	4.96588	0.0260922	0.166889	1	-0.236464	0.13276
ENSG00000040608	timepoint_12weeks_vs_timepoint_28weeks	1.07035	0.124785	0.723982	0.895282	1	0.0980827	0.876676
ENSG00000040633	timepoint_12weeks_vs_timepoint_28weeks	1.14683	1.6314	0.201831	0.513735	1	0.197654	0.46576
ENSG00000040933	timepoint_12weeks_vs_timepoint_28weeks	1.0279	4.55629	0.0330606	0.19115	1	0.0397022	0.155201
ENSG00000041353	timepoint_12weeks_vs_timepoint_28weeks	0.818037	2.38765	0.12264	0.397343	1	-0.289762	0.350884
ENSG00000041357	timepoint_12weeks_vs_timepoint_28weeks	0.718047	2.19236	0.139038	0.4247	1	-0.477849	0.377352
ENSG00000041802	timepoint_12weeks_vs_timepoint_28weeks	0.940027	0.0178147	0.893849	0.964149	1	-0.0892257	0.956265
ENSG00000041880	timepoint_12weeks_vs_timepoint_28weeks	0.908741	0.618872	0.431669	0.72881	1	-0.138058	0.694104
ENSG00000041988	timepoint_12weeks_vs_timepoint_28weeks	0.611205	15.3289	9.7e-05	0.0039186	0.0478538	-0.710271	0.00218612
ENSG00000042062	timepoint_12weeks_vs_timepoint_28weeks	0.916979	0.260565	0.609854	0.838155	1	-0.12504	0.810413
ENSG00000042088	timepoint_12weeks_vs_timepoint_28weeks	0.914238	1.43257	0.231652	0.548265	1	-0.129358	0.500053
ENSG00000042286	timepoint_12weeks_vs_timepoint_28weeks	0.921604	1.30384	0.253809	0.5724	1	-0.117781	0.525934
ENSG00000042317	timepoint_12weeks_vs_timepoint_28weeks	0.617967	3.07532	0.0798207	0.31577	1	-0.694398	0.272255
ENSG00000042429	timepoint_12weeks_vs_timepoint_28weeks	1.30101	2.73537	0.0984887	0.354555	1	0.379628	0.310682
ENSG00000042445	timepoint_12weeks_vs_timepoint_28weeks	0.853482	1.59923	0.206331	0.519499	1	-0.228568	0.472036
ENSG00000042493	timepoint_12weeks_vs_timepoint_28weeks	0.821689	3.11714	0.0778028	0.311542	1	-0.283336	0.267528
ENSG00000042753	timepoint_12weeks_vs_timepoint_28weeks	1.21196	5.27187	0.0218958	0.150545	1	0.277344	0.118247
ENSG00000042832	timepoint_12weeks_vs_timepoint_28weeks	0.888475	0.175805	0.675101	0.872005	1	-0.170597	0.848816
ENSG00000042980	timepoint_12weeks_vs_timepoint_28weeks	0.987331	0.00205374	0.963863	0.988389	1	-0.0183946	0.98604
ENSG00000043093	timepoint_12weeks_vs_timepoint_28weeks	1.31118	8.28735	0.0040843	0.0526291	0.642705	0.390867	0.0367022
ENSG00000043143	timepoint_12weeks_vs_timepoint_28weeks	0.722797	11.1428	0.00087726	0.0189071	0.230893	-0.468337	0.0118815
ENSG00000043462	timepoint_12weeks_vs_timepoint_28weeks	0.913776	0.345336	0.556909	0.807532	1	-0.130088	0.777541
ENSG00000043514	timepoint_12weeks_vs_timepoint_28weeks	0.834955	1.61527	0.204072	0.516546	1	-0.26023	0.469035
ENSG00000043591	timepoint_12weeks_vs_timepoint_28weeks	0.973614	2.096	0.148024	0.438805	1	-0.0385777	0.390706
ENSG00000044090	timepoint_12weeks_vs_timepoint_28weeks	1.13124	4.1e-05	0.994894	0.99835	1	0.177901	0.998288
ENSG00000044115	timepoint_12weeks_vs_timepoint_28weeks	0.938433	0.35268	0.552745	0.805084	1	-0.0916744	0.774942
ENSG00000044446	timepoint_12weeks_vs_timepoint_28weeks	0.990684	0.405518	0.524411	0.789268	1	-0.0135026	0.756976
ENSG00000044459	timepoint_12weeks_vs_timepoint_28weeks	1.01651	0.0687826	0.793176	0.926027	1	0.0236273	0.911509
ENSG00000044574	timepoint_12weeks_vs_timepoint_28weeks	0.777489	2.96035	0.0856643	0.328674	1	-0.363105	0.285669
ENSG00000046647	timepoint_12weeks_vs_timepoint_28weeks	1.06276	0.407458	0.523421	0.788577	1	0.0878127	0.756111
ENSG00000046651	timepoint_12weeks_vs_timepoint_28weeks	1.06424	0.0369794	0.847549	0.947232	1	0.0898265	0.935536
ENSG00000046653	timepoint_12weeks_vs_timepoint_28weeks	0.932589	0.199583	0.655162	0.861735	1	-0.100686	0.836544
ENSG00000047056	timepoint_12weeks_vs_timepoint_28weeks	1.12953	0.46771	0.494214	0.770598	1	0.175726	0.736956
ENSG00000047188	timepoint_12weeks_vs_timepoint_28weeks	0.75749	0.663259	0.415622	0.717245	1	-0.400701	0.681279
ENSG00000047230	timepoint_12weeks_vs_timepoint_28weeks	1.15644	0.693308	0.405257	0.710024	1	0.209685	0.674006
ENSG00000047249	timepoint_12weeks_vs_timepoint_28weeks	0.98469	0.440927	0.506841	0.778411	1	-0.0222582	0.744812
ENSG00000047315	timepoint_12weeks_vs_timepoint_28weeks	0.946361	0.0578402	0.809996	0.932713	1	-0.079538	0.918165
ENSG00000047346	timepoint_12weeks_vs_timepoint_28weeks	1.11192	1.00346	0.316737	0.635555	1	0.153056	0.595039
ENSG00000047365	timepoint_12weeks_vs_timepoint_28weeks	0.809402	2.76728	0.0965489	0.35078	1	-0.305072	0.306929
ENSG00000047410	timepoint_12weeks_vs_timepoint_28weeks	0.843303	1.95777	0.162087	0.459729	1	-0.245876	0.412136
ENSG00000047578	timepoint_12weeks_vs_timepoint_28weeks	0.9925	0.864565	0.352707	0.666914	1	-0.0108606	0.628818
ENSG00000047579	timepoint_12weeks_vs_timepoint_28weeks	0.971404	0.0975491	0.754861	0.909479	1	-0.041857	0.892607
ENSG00000047597	timepoint_12weeks_vs_timepoint_28weeks	1.00101	0.00299426	0.956373	0.985932	1	0.0014526	0.983433
ENSG00000047617	timepoint_12weeks_vs_timepoint_28weeks	1.01123	0.0325292	0.856911	0.9509	1	0.0161104	0.940324
ENSG00000047621	timepoint_12weeks_vs_timepoint_28weeks	0.834419	1.60295	0.205804	0.518595	1	-0.261156	0.471175
ENSG00000047634	timepoint_12weeks_vs_timepoint_28weeks	1.04086	1.87e-09	0.999966	0.999966	1	0.05778	0.999966
ENSG00000047644	timepoint_12weeks_vs_timepoint_28weeks	0.776154	5.26096	0.0220326	0.150996	1	-0.365584	0.118714
ENSG00000047648	timepoint_12weeks_vs_timepoint_28weeks	0.768738	3.0391	0.0816137	0.319707	1	-0.379435	0.276391
ENSG00000047849	timepoint_12weeks_vs_timepoint_28weeks	0.683713	10.6521	0.00113984	0.0227516	0.277842	-0.548538	0.0145778
ENSG00000047932	timepoint_12weeks_vs_timepoint_28weeks	0.944755	0.0532002	0.817637	0.935998	1	-0.0819884	0.921836
ENSG00000048028	timepoint_12weeks_vs_timepoint_28weeks	1.0747	0.041667	0.838301	0.943975	1	0.103939	0.932017
ENSG00000048052	timepoint_12weeks_vs_timepoint_28weeks	0.817137	1.71578	0.190563	0.498993	1	-0.291349	0.451247
ENSG00000048140	timepoint_12weeks_vs_timepoint_28weeks	1.23699	3.34041	0.0679201	0.289145	1	0.306833	0.246579
ENSG00000048162	timepoint_12weeks_vs_timepoint_28weeks	0.730422	4.4728	0.0347058	0.196848	1	-0.453199	0.160412
ENSG00000048342	timepoint_12weeks_vs_timepoint_28weeks	0.862487	0.203284	0.652189	0.860073	1	-0.213426	0.834905
ENSG00000048392	timepoint_12weeks_vs_timepoint_28weeks	0.915618	1.43259	0.23165	0.548265	1	-0.127183	0.500053
ENSG00000048405	timepoint_12weeks_vs_timepoint_28weeks	0.820941	3.15457	0.0760436	0.307749	1	-0.28465	0.264293
ENSG00000048462	timepoint_12weeks_vs_timepoint_28weeks	0.838905	1.03642	0.308923	0.628373	1	-0.253421	0.587513
ENSG00000048471	timepoint_12weeks_vs_timepoint_28weeks	1.10897	0.678551	0.410299	0.713292	1	0.149218	0.677377
ENSG00000048544	timepoint_12weeks_vs_timepoint_28weeks	0.881077	2.41322	0.120657	0.394072	1	-0.18266	0.348015
ENSG00000048649	timepoint_12weeks_vs_timepoint_28weeks	1.18764	2.93553	0.0869858	0.331502	1	0.248102	0.288305
ENSG00000048707	timepoint_12weeks_vs_timepoint_28weeks	0.847159	1.58012	0.209061	0.52281	1	-0.239296	0.475336
ENSG00000048740	timepoint_12weeks_vs_timepoint_28weeks	1.06528	0.442693	0.505992	0.777781	1	0.0912378	0.744261
ENSG00000048828	timepoint_12weeks_vs_timepoint_28weeks	0.891889	1.36824	0.242417	0.560231	1	-0.165064	0.512923
ENSG00000048991	timepoint_12weeks_vs_timepoint_28weeks	0.858396	1.56911	0.210653	0.524802	1	-0.220285	0.477199
ENSG00000049089	timepoint_12weeks_vs_timepoint_28weeks	1.02602	1.43318	0.231554	0.548148	1	0.0370557	0.499969
ENSG00000049167	timepoint_12weeks_vs_timepoint_28weeks	1.09707	1.6e-05	0.996808	0.999011	1	0.133653	0.999037
ENSG00000049192	timepoint_12weeks_vs_timepoint_28weeks	1.09589	0.814383	0.367063	0.67829	1	0.132099	0.640379
ENSG00000049239	timepoint_12weeks_vs_timepoint_28weeks	0.828983	1.87262	0.171508	0.473884	1	-0.270586	0.425852
ENSG00000049245	timepoint_12weeks_vs_timepoint_28weeks	1.15185	0.378647	0.538479	0.797176	1	0.20395	0.765608
ENSG00000049246	timepoint_12weeks_vs_timepoint_28weeks	0.860669	0.332331	0.56443	0.811699	1	-0.21647	0.782529
ENSG00000049247	timepoint_12weeks_vs_timepoint_28weeks	1.03616	0.257774	0.611775	0.839146	1	0.0512504	0.811533
ENSG00000049249	timepoint_12weeks_vs_timepoint_28weeks	1.04854	0.00249763	0.960152	0.987282	1	0.0683789	0.984844
ENSG00000049323	timepoint_12weeks_vs_timepoint_28weeks	0.748116	9.8241	0.00177676	0.0306031	0.373725	-0.418666	0.0203835
ENSG00000049449	timepoint_12weeks_vs_timepoint_28weeks	0.899717	0.396141	0.529244	0.791818	1	-0.152457	0.759375
ENSG00000049541	timepoint_12weeks_vs_timepoint_28weeks	0.855832	1.70232	0.192309	0.501223	1	-0.2246	0.452963
ENSG00000049618	timepoint_12weeks_vs_timepoint_28weeks	1.35673	7.65325	0.00578011	0.065562	0.800642	0.44013	0.0468721
ENSG00000049656	timepoint_12weeks_vs_timepoint_28weeks	1.01282	0.0858653	0.769567	0.916055	1	0.0183731	0.90048
ENSG00000049759	timepoint_12weeks_vs_timepoint_28weeks	1.11793	0.832753	0.361716	0.674279	1	0.160834	0.636328
ENSG00000049768	timepoint_12weeks_vs_timepoint_28weeks	0.916219	0.510371	0.475159	0.75824	1	-0.126236	0.724377
ENSG00000049769	timepoint_12weeks_vs_timepoint_28weeks	0.851794	0.772702	0.379611	0.688836	1	-0.231424	0.651167
ENSG00000049860	timepoint_12weeks_vs_timepoint_28weeks	1.05826	0.827926	0.36311	0.67503	1	0.0816978	0.637425
ENSG00000049883	timepoint_12weeks_vs_timepoint_28weeks	1.22174	0.636708	0.425111	0.724222	1	0.28894	0.689272
ENSG00000050030	timepoint_12weeks_vs_timepoint_28weeks	0.915338	2.10447	0.147209	0.437675	1	-0.127623	0.389783
ENSG00000050130	timepoint_12weeks_vs_timepoint_28weeks	0.838915	4.84927	0.0279042	0.173151	1	-0.253404	0.138755
ENSG00000050165	timepoint_12weeks_vs_timepoint_28weeks	1.05698	1.86546	0.172328	0.475266	1	0.0799433	0.427063
ENSG00000050327	timepoint_12weeks_vs_timepoint_28weeks	0.920417	0.0927829	0.760737	0.912138	1	-0.11964	0.895776
ENSG00000050344	timepoint_12weeks_vs_timepoint_28weeks	1.22031	0.0826685	0.773778	0.917752	1	0.287252	0.902325
ENSG00000050393	timepoint_12weeks_vs_timepoint_28weeks	1.06066	0.141051	0.707324	0.887325	1	0.0849579	0.867385
ENSG00000050405	timepoint_12weeks_vs_timepoint_28weeks	0.797463	2.36616	0.124334	0.400099	1	-0.326511	0.353855
ENSG00000050426	timepoint_12weeks_vs_timepoint_28weeks	1.04572	0.00130463	0.971195	0.990772	1	0.0645027	0.988766
ENSG00000050438	timepoint_12weeks_vs_timepoint_28weeks	1.17592	0.217833	0.640806	0.854718	1	0.233793	0.828866
ENSG00000050555	timepoint_12weeks_vs_timepoint_28weeks	0.785819	7.10149	0.00783627	0.0796217	0.972338	-0.34773	0.0579669
ENSG00000050628	timepoint_12weeks_vs_timepoint_28weeks	0.923581	0.0496965	0.823642	0.938212	1	-0.114689	0.924267
ENSG00000050730	timepoint_12weeks_vs_timepoint_28weeks	0.951069	1.84e-05	0.99658	0.998961	1	-0.0723783	0.998968
ENSG00000050748	timepoint_12weeks_vs_timepoint_28weeks	0.949002	0.033048	0.855787	0.950532	1	-0.0755168	0.939803
ENSG00000050767	timepoint_12weeks_vs_timepoint_28weeks	0.937293	1.01327	0.314385	0.633648	1	-0.0934287	0.592996
ENSG00000051009	timepoint_12weeks_vs_timepoint_28weeks	1.09403	0.217574	0.641005	0.854795	1	0.129653	0.828921
ENSG00000051108	timepoint_12weeks_vs_timepoint_28weeks	0.831896	4.46853	0.0347922	0.197071	1	-0.265525	0.160539
ENSG00000051128	timepoint_12weeks_vs_timepoint_28weeks	1.16438	0.30945	0.578153	0.820234	1	0.219558	0.791197
ENSG00000051180	timepoint_12weeks_vs_timepoint_28weeks	0.828727	1.10919	0.292533	0.612344	1	-0.271031	0.56977
ENSG00000051341	timepoint_12weeks_vs_timepoint_28weeks	1.01525	0.59621	0.440225	0.734732	1	0.0218357	0.70021
ENSG00000051382	timepoint_12weeks_vs_timepoint_28weeks	1.08178	0.0961209	0.756605	0.910097	1	0.11341	0.893311
ENSG00000051523	timepoint_12weeks_vs_timepoint_28weeks	0.905821	1.2146	0.27071	0.590248	1	-0.142702	0.545158
ENSG00000051596	timepoint_12weeks_vs_timepoint_28weeks	1.40728	6.94757	0.00853401	0.0841893	1	0.492904	0.0615797
ENSG00000051620	timepoint_12weeks_vs_timepoint_28weeks	0.694581	13.9404	0.00020024	0.00670374	0.0818659	-0.525784	0.00387036
ENSG00000051825	timepoint_12weeks_vs_timepoint_28weeks	0.939345	0.0264543	0.870831	0.956176	1	-0.0902729	0.946324
ENSG00000052126	timepoint_12weeks_vs_timepoint_28weeks	0.733174	3.1341	0.0770003	0.309901	1	-0.447772	0.266219
ENSG00000052723	timepoint_12weeks_vs_timepoint_28weeks	0.650274	12.0708	0.00053596	0.0135013	0.164878	-0.62088	0.00820325
ENSG00000052749	timepoint_12weeks_vs_timepoint_28weeks	0.766386	9.06962	0.00266966	0.0401163	0.489899	-0.383856	0.0273891
ENSG00000052795	timepoint_12weeks_vs_timepoint_28weeks	0.764501	5.20689	0.0227242	0.153841	1	-0.38741	0.121002
ENSG00000052802	timepoint_12weeks_vs_timepoint_28weeks	0.995992	0.00133919	0.970816	0.990648	1	-0.0057938	0.988725
ENSG00000052841	timepoint_12weeks_vs_timepoint_28weeks	0.981804	0.442127	0.506264	0.777907	1	-0.0264937	0.744284
ENSG00000053108	timepoint_12weeks_vs_timepoint_28weeks	0.904973	0.306163	0.580178	0.821596	1	-0.144053	0.79245
ENSG00000053254	timepoint_12weeks_vs_timepoint_28weeks	0.816273	4.11257	0.042852	0.222138	1	-0.292876	0.184016
ENSG00000053371	timepoint_12weeks_vs_timepoint_28weeks	0.920578	0.401124	0.526666	0.790576	1	-0.119388	0.758318
ENSG00000053372	timepoint_12weeks_vs_timepoint_28weeks	0.695092	6.12447	0.0135108	0.112001	1	-0.524725	0.0849263
ENSG00000053501	timepoint_12weeks_vs_timepoint_28weeks	0.869938	1.3971	0.237513	0.554569	1	-0.201016	0.506965
ENSG00000053524	timepoint_12weeks_vs_timepoint_28weeks	1.07862	0.861476	0.353568	0.667631	1	0.109182	0.629825
ENSG00000053770	timepoint_12weeks_vs_timepoint_28weeks	0.756027	5.4914	0.0193214	0.13961	1	-0.403491	0.108516
ENSG00000053900	timepoint_12weeks_vs_timepoint_28weeks	0.969446	0.211325	0.645839	0.857032	1	-0.044767	0.831583
ENSG00000053918	timepoint_12weeks_vs_timepoint_28weeks	1.10514	0.0984812	0.753731	0.909094	1	0.14423	0.892016
ENSG00000054116	timepoint_12weeks_vs_timepoint_28weeks	1.2229	2.75161	0.0974962	0.352645	1	0.290308	0.308953
ENSG00000054118	timepoint_12weeks_vs_timepoint_28weeks	1.00064	0.00356311	0.952414	0.984522	1	0.00092805	0.981345
ENSG00000054148	timepoint_12weeks_vs_timepoint_28weeks	0.802533	2.53044	0.112011	0.378891	1	-0.317368	0.333572
ENSG00000054179	timepoint_12weeks_vs_timepoint_28weeks	0.851125	0.578471	0.447106	0.739331	1	-0.232557	0.705484
ENSG00000054219	timepoint_12weeks_vs_timepoint_28weeks	0.891209	1.35226	0.245183	0.563363	1	-0.166164	0.516439
ENSG00000054267	timepoint_12weeks_vs_timepoint_28weeks	1.09227	0.600905	0.438431	0.733429	1	0.127334	0.699348
ENSG00000054277	timepoint_12weeks_vs_timepoint_28weeks	0.858582	0.697767	0.403751	0.708816	1	-0.219972	0.672743
ENSG00000054282	timepoint_12weeks_vs_timepoint_28weeks	1.30931	2.42488	0.119765	0.392599	1	0.388802	0.346557
ENSG00000054356	timepoint_12weeks_vs_timepoint_28weeks	1.02406	0.00070971	0.978752	0.993342	1	0.0342968	0.991771
ENSG00000054392	timepoint_12weeks_vs_timepoint_28weeks	1.24738	1.85556	0.17347	0.476911	1	0.3189	0.42805
ENSG00000054523	timepoint_12weeks_vs_timepoint_28weeks	1.00641	0.294443	0.587518	0.825522	1	0.00922225	0.796341
ENSG00000054611	timepoint_12weeks_vs_timepoint_28weeks	0.949038	1.06714	0.301862	0.621428	1	-0.0754617	0.579765
ENSG00000054654	timepoint_12weeks_vs_timepoint_28weeks	1.19689	1.17591	0.278473	0.598509	1	0.259291	0.554884
ENSG00000054793	timepoint_12weeks_vs_timepoint_28weeks	1.00228	0.327991	0.566984	0.813119	1	0.00328045	0.783818
ENSG00000054965	timepoint_12weeks_vs_timepoint_28weeks	1.07684	0.107547	0.743028	0.904314	1	0.106799	0.886062
ENSG00000054967	timepoint_12weeks_vs_timepoint_28weeks	1.09996	0.360071	0.548614	0.802534	1	0.137445	0.772034
ENSG00000054983	timepoint_12weeks_vs_timepoint_28weeks	1.35559	3.85326	0.0499492	0.242471	1	0.438923	0.202529
ENSG00000055044	timepoint_12weeks_vs_timepoint_28weeks	1.08446	0.506455	0.476857	0.75922	1	0.116983	0.725771
ENSG00000055070	timepoint_12weeks_vs_timepoint_28weeks	1.01236	0.306103	0.580215	0.821625	1	0.0177272	0.79245
ENSG00000055118	timepoint_12weeks_vs_timepoint_28weeks	0.93399	0.86743	0.351911	0.666306	1	-0.0985207	0.628296
ENSG00000055130	timepoint_12weeks_vs_timepoint_28weeks	0.897192	0.0186318	0.891457	0.963362	1	-0.156511	0.954912
ENSG00000055147	timepoint_12weeks_vs_timepoint_28weeks	0.935641	1.10814	0.292761	0.612562	1	-0.0959731	0.57002
ENSG00000055163	timepoint_12weeks_vs_timepoint_28weeks	0.69344	17.1344	3.8e-05	0.00193918	0.0236812	-0.528157	0.0010554
ENSG00000055208	timepoint_12weeks_vs_timepoint_28weeks	0.61152	21.8624	3.37e-06	0.00027747	0.00338851	-0.70953	0.00014367
ENSG00000055211	timepoint_12weeks_vs_timepoint_28weeks	0.720633	8.35822	0.00392943	0.0513718	0.627352	-0.472664	0.0358582
ENSG00000055332	timepoint_12weeks_vs_timepoint_28weeks	0.755035	4.0159	0.0453648	0.229343	1	-0.405385	0.190336
ENSG00000055483	timepoint_12weeks_vs_timepoint_28weeks	0.706811	7.63381	0.00584222	0.0660178	0.806208	-0.500603	0.0471966
ENSG00000055609	timepoint_12weeks_vs_timepoint_28weeks	0.719221	8.76209	0.00315414	0.044613	0.544813	-0.475494	0.0308104
ENSG00000055732	timepoint_12weeks_vs_timepoint_28weeks	0.873554	3.64738	0.0564668	0.260188	1	-0.195031	0.219124
ENSG00000055917	timepoint_12weeks_vs_timepoint_28weeks	0.902105	0.102322	0.749133	0.907212	1	-0.148633	0.889864
ENSG00000055950	timepoint_12weeks_vs_timepoint_28weeks	0.714445	12.4461	0.00043949	0.0117918	0.144001	-0.485104	0.00704162
ENSG00000055955	timepoint_12weeks_vs_timepoint_28weeks	0.785369	7.4505	0.00646244	0.0704605	0.860462	-0.348557	0.0507136
ENSG00000055957	timepoint_12weeks_vs_timepoint_28weeks	0.714496	6.65881	0.01002	0.0931996	1	-0.485002	0.06917
ENSG00000056050	timepoint_12weeks_vs_timepoint_28weeks	0.65873	7.82514	0.00525951	0.0617946	0.754634	-0.602241	0.043851
ENSG00000056097	timepoint_12weeks_vs_timepoint_28weeks	0.719436	10.2493	0.0014141	0.0263626	0.321939	-0.475062	0.0171422
ENSG00000056277	timepoint_12weeks_vs_timepoint_28weeks	0.942728	0.170139	0.680084	0.874599	1	-0.0850871	0.85173
ENSG00000056558	timepoint_12weeks_vs_timepoint_28weeks	1.17463	2.27091	0.132164	0.413046	1	0.232201	0.366169
ENSG00000056586	timepoint_12weeks_vs_timepoint_28weeks	0.939356	0.289706	0.590539	0.82745	1	-0.0902562	0.798498
ENSG00000056736	timepoint_12weeks_vs_timepoint_28weeks	0.953591	0.302649	0.58236	0.822962	1	-0.0685576	0.793489
ENSG00000056972	timepoint_12weeks_vs_timepoint_28weeks	1.00253	0.00155335	0.96857	0.990048	1	0.00364127	0.98772
ENSG00000057019	timepoint_12weeks_vs_timepoint_28weeks	0.961676	0.596728	0.440027	0.734588	1	-0.0563768	0.700071
ENSG00000057252	timepoint_12weeks_vs_timepoint_28weeks	0.920459	1.2616	0.26164	0.580828	1	-0.119575	0.535211
ENSG00000057294	timepoint_12weeks_vs_timepoint_28weeks	0.702019	2.90117	0.0888517	0.335753	1	-0.510418	0.292101
ENSG00000057608	timepoint_12weeks_vs_timepoint_28weeks	0.94261	0.104257	0.746853	0.906222	1	-0.0852668	0.88884
ENSG00000057657	timepoint_12weeks_vs_timepoint_28weeks	0.972156	0.147155	0.701358	0.884615	1	-0.0407407	0.86333
ENSG00000057663	timepoint_12weeks_vs_timepoint_28weeks	0.524312	35.3407	3.92e-09	1.03e-06	1.26e-05	-0.931503	5.95e-07
ENSG00000057704	timepoint_12weeks_vs_timepoint_28weeks	1.04574	0.184099	0.667974	0.868101	1	0.0645306	0.843868
ENSG00000057757	timepoint_12weeks_vs_timepoint_28weeks	1.72174	36.6523	2.05e-09	5.84e-07	7.13e-06	0.78387	3.48e-07
ENSG00000057935	timepoint_12weeks_vs_timepoint_28weeks	1.09729	1.70375	0.192123	0.500924	1	0.133945	0.452793
ENSG00000058056	timepoint_12weeks_vs_timepoint_28weeks	1.10987	0.00574087	0.93962	0.980243	1	0.150389	0.976492
ENSG00000058063	timepoint_12weeks_vs_timepoint_28weeks	0.943127	0.882998	0.347628	0.66261	1	-0.0844764	0.624588
ENSG00000058091	timepoint_12weeks_vs_timepoint_28weeks	0.680647	16.383	5.61e-05	0.00260801	0.031849	-0.555021	0.00143268
ENSG00000058262	timepoint_12weeks_vs_timepoint_28weeks	0.934875	1.49337	0.222005	0.537828	1	-0.0971553	0.489772
ENSG00000058272	timepoint_12weeks_vs_timepoint_28weeks	1.05443	0.254902	0.613764	0.840191	1	0.0764635	0.812226
ENSG00000058453	timepoint_12weeks_vs_timepoint_28weeks	1.21956	2.71341	0.0998479	0.357014	1	0.286361	0.313068
ENSG00000058600	timepoint_12weeks_vs_timepoint_28weeks	1.2018	3.27295	0.0707559	0.295705	1	0.265198	0.25233
ENSG00000058668	timepoint_12weeks_vs_timepoint_28weeks	1.15989	1.4115	0.235113	0.551911	1	0.213989	0.50361
ENSG00000058729	timepoint_12weeks_vs_timepoint_28weeks	1.07163	0.122398	0.726527	0.89645	1	0.0998047	0.878026
ENSG00000058799	timepoint_12weeks_vs_timepoint_28weeks	1.05984	0.0320762	0.8579	0.951364	1	0.0838449	0.940752
ENSG00000058804	timepoint_12weeks_vs_timepoint_28weeks	1.0093	0.382191	0.536586	0.796143	1	0.0133527	0.764181
ENSG00000058866	timepoint_12weeks_vs_timepoint_28weeks	0.593943	1.44386	0.229823	0.546285	1	-0.751602	0.498499
ENSG00000059122	timepoint_12weeks_vs_timepoint_28weeks	0.954756	0.0801614	0.777142	0.919018	1	-0.0667962	0.903785
ENSG00000059145	timepoint_12weeks_vs_timepoint_28weeks	1.06724	1.79343	0.180839	0.486457	1	0.0938895	0.438212
ENSG00000059377	timepoint_12weeks_vs_timepoint_28weeks	0.954155	0.70466	0.401439	0.706981	1	-0.067705	0.671121
ENSG00000059378	timepoint_12weeks_vs_timepoint_28weeks	0.863058	0.968398	0.325338	0.643867	1	-0.212471	0.603423
ENSG00000059573	timepoint_12weeks_vs_timepoint_28weeks	1.0849	0.385677	0.534734	0.794985	1	0.117557	0.762356
ENSG00000059588	timepoint_12weeks_vs_timepoint_28weeks	1.04462	0.63904	0.424264	0.723603	1	0.0629746	0.688464
ENSG00000059691	timepoint_12weeks_vs_timepoint_28weeks	0.983379	0.00484715	0.94451	0.981647	1	-0.0241811	0.977749
ENSG00000059728	timepoint_12weeks_vs_timepoint_28weeks	1.21874	2.92106	0.0877664	0.333459	1	0.285394	0.290215
ENSG00000059758	timepoint_12weeks_vs_timepoint_28weeks	0.664171	11.7567	0.00063305	0.0151981	0.185599	-0.590374	0.00934002
ENSG00000059769	timepoint_12weeks_vs_timepoint_28weeks	0.934057	1.07734	0.299566	0.619263	1	-0.098417	0.576996
ENSG00000059804	timepoint_12weeks_vs_timepoint_28weeks	0.968489	0.145066	0.703383	0.885476	1	-0.046193	0.864579
ENSG00000059915	timepoint_12weeks_vs_timepoint_28weeks	1.00706	0.021892	0.882407	0.959955	1	0.0101514	0.950387
ENSG00000060069	timepoint_12weeks_vs_timepoint_28weeks	0.977727	0.0341316	0.853468	0.949707	1	-0.0324965	0.93876
ENSG00000060138	timepoint_12weeks_vs_timepoint_28weeks	0.962373	0.801707	0.370817	0.681452	1	-0.0553326	0.643766
ENSG00000060140	timepoint_12weeks_vs_timepoint_28weeks	0.769297	3.07589	0.0797924	0.315726	1	-0.378387	0.272255
ENSG00000060237	timepoint_12weeks_vs_timepoint_28weeks	1.97736	35.3676	3.87e-09	1.02e-06	1.25e-05	0.983577	5.92e-07
ENSG00000060339	timepoint_12weeks_vs_timepoint_28weeks	1.05583	0.0606894	0.805464	0.930814	1	0.0783732	0.916449
ENSG00000060491	timepoint_12weeks_vs_timepoint_28weeks	0.827472	2.7895	0.0952225	0.348383	1	-0.273217	0.304449
ENSG00000060558	timepoint_12weeks_vs_timepoint_28weeks	1.01779	0.17172	0.678683	0.873928	1	0.0254369	0.851247
ENSG00000060642	timepoint_12weeks_vs_timepoint_28weeks	0.859661	0.158175	0.690934	0.879442	1	-0.21816	0.857225
ENSG00000060688	timepoint_12weeks_vs_timepoint_28weeks	1.65957	3.84115	0.0503096	0.243509	1	0.730812	0.203334
ENSG00000060749	timepoint_12weeks_vs_timepoint_28weeks	0.876544	1.38613	0.239362	0.55691	1	-0.190102	0.508834
ENSG00000060762	timepoint_12weeks_vs_timepoint_28weeks	0.745669	8.64017	0.00337017	0.0465608	0.5686	-0.423392	0.0322721
ENSG00000060971	timepoint_12weeks_vs_timepoint_28weeks	1.11829	1.87818	0.170874	0.472964	1	0.161291	0.424893
ENSG00000060982	timepoint_12weeks_vs_timepoint_28weeks	0.978557	0.211714	0.645536	0.856861	1	-0.0312727	0.831363
ENSG00000061273	timepoint_12weeks_vs_timepoint_28weeks	0.872761	1.21859	0.269924	0.58954	1	-0.196341	0.544645
ENSG00000061656	timepoint_12weeks_vs_timepoint_28weeks	0.955578	1.78722	0.181594	0.48751	1	-0.0655538	0.439325
ENSG00000061676	timepoint_12weeks_vs_timepoint_28weeks	0.737475	4.59488	0.0323281	0.188628	1	-0.439334	0.152994
ENSG00000061794	timepoint_12weeks_vs_timepoint_28weeks	0.757998	9.08115	0.00265304	0.0399253	0.487566	-0.399733	0.027278
ENSG00000061918	timepoint_12weeks_vs_timepoint_28weeks	0.676735	15.7312	7.87e-05	0.00335261	0.040942	-0.563337	0.00184401
ENSG00000061936	timepoint_12weeks_vs_timepoint_28weeks	0.862032	2.20841	0.137601	0.422285	1	-0.214187	0.374914
ENSG00000061938	timepoint_12weeks_vs_timepoint_28weeks	0.935294	1.67711	0.195633	0.50573	1	-0.0965084	0.458082
ENSG00000061987	timepoint_12weeks_vs_timepoint_28weeks	1.0978	1.13523	0.286942	0.606939	1	0.134615	0.564173
ENSG00000062194	timepoint_12weeks_vs_timepoint_28weeks	0.843856	1.68433	0.194674	0.504591	1	-0.244932	0.456803
ENSG00000062282	timepoint_12weeks_vs_timepoint_28weeks	0.938999	0.888643	0.346092	0.661469	1	-0.0908038	0.623495
ENSG00000062485	timepoint_12weeks_vs_timepoint_28weeks	0.966904	0.518819	0.471528	0.755357	1	-0.0485553	0.72153
ENSG00000062524	timepoint_12weeks_vs_timepoint_28weeks	0.922061	0.119875	0.729249	0.897749	1	-0.117066	0.87949
ENSG00000062582	timepoint_12weeks_vs_timepoint_28weeks	0.726708	4.15803	0.0417216	0.218819	1	-0.460553	0.181188
ENSG00000062598	timepoint_12weeks_vs_timepoint_28weeks	1.05836	0.107817	0.742718	0.904149	1	0.0818242	0.88591
ENSG00000062650	timepoint_12weeks_vs_timepoint_28weeks	0.955874	0.565944	0.452067	0.743067	1	-0.0651081	0.709099
ENSG00000062716	timepoint_12weeks_vs_timepoint_28weeks	0.926809	0.201833	0.653351	0.860717	1	-0.109657	0.835621
ENSG00000062725	timepoint_12weeks_vs_timepoint_28weeks	0.937794	1.40433	0.236305	0.553217	1	-0.0926572	0.505187
ENSG00000062822	timepoint_12weeks_vs_timepoint_28weeks	0.658452	2.8561	0.0913653	0.340805	1	-0.60285	0.297174
ENSG00000063046	timepoint_12weeks_vs_timepoint_28weeks	1.43761	12.2597	0.00048499	0.0125692	0.153494	0.523674	0.00758339
ENSG00000063127	timepoint_12weeks_vs_timepoint_28weeks	1.18323	0.46687	0.494602	0.770839	1	0.242735	0.737285
ENSG00000063169	timepoint_12weeks_vs_timepoint_28weeks	1.16412	0.276855	0.598896	0.831916	1	0.219236	0.804555
ENSG00000063176	timepoint_12weeks_vs_timepoint_28weeks	0.653009	19.0603	1.41e-05	0.00088453	0.0108019	-0.614826	0.00047217
ENSG00000063177	timepoint_12weeks_vs_timepoint_28weeks	0.684059	14.6975	0.00013477	0.0050108	0.0611918	-0.547808	0.00284226
ENSG00000063180	timepoint_12weeks_vs_timepoint_28weeks	1.76045	5.1033	0.0241127	0.15955	1	0.815946	0.125782
ENSG00000063241	timepoint_12weeks_vs_timepoint_28weeks	0.830916	1.93944	0.164064	0.462677	1	-0.267226	0.414854
ENSG00000063244	timepoint_12weeks_vs_timepoint_28weeks	1.07883	0.0694517	0.792196	0.925571	1	0.109473	0.910994
ENSG00000063245	timepoint_12weeks_vs_timepoint_28weeks	0.806564	7.45309	0.00645322	0.0704144	0.859899	-0.31014	0.0507046
ENSG00000063322	timepoint_12weeks_vs_timepoint_28weeks	1.20948	3.79459	0.0517209	0.247395	1	0.27439	0.20717
ENSG00000063587	timepoint_12weeks_vs_timepoint_28weeks	0.976012	0.0985706	0.753623	0.90905	1	-0.035029	0.892016
ENSG00000063601	timepoint_12weeks_vs_timepoint_28weeks	1.18108	0.448225	0.503347	0.77616	1	0.240104	0.743072
ENSG00000063660	timepoint_12weeks_vs_timepoint_28weeks	1.06861	2.42933	0.119426	0.392057	1	0.0957381	0.345959
ENSG00000063761	timepoint_12weeks_vs_timepoint_28weeks	0.763171	3.38889	0.0659575	0.284373	1	-0.389922	0.24205
ENSG00000063854	timepoint_12weeks_vs_timepoint_28weeks	1.00151	0.0437817	0.834306	0.942437	1	0.00217016	0.929553
ENSG00000063978	timepoint_12weeks_vs_timepoint_28weeks	0.867857	1.79406	0.180761	0.486388	1	-0.204471	0.438212
ENSG00000064012	timepoint_12weeks_vs_timepoint_28weeks	0.93504	0.0387044	0.844079	0.946214	1	-0.0969	0.934836
ENSG00000064102	timepoint_12weeks_vs_timepoint_28weeks	0.914558	0.03381	0.854152	0.949899	1	-0.128853	0.938829
ENSG00000064115	timepoint_12weeks_vs_timepoint_28weeks	0.64963	10.5788	0.00118538	0.023388	0.285613	-0.622309	0.0149973
ENSG00000064199	timepoint_12weeks_vs_timepoint_28weeks	0.855153	0.548189	0.459247	0.747816	1	-0.225746	0.713784
ENSG00000064201	timepoint_12weeks_vs_timepoint_28weeks	0.910792	0.260375	0.609985	0.838155	1	-0.134806	0.810471
ENSG00000064225	timepoint_12weeks_vs_timepoint_28weeks	0.686327	14.538	0.00014647	0.00531474	0.0649034	-0.543032	0.00302685
ENSG00000064270	timepoint_12weeks_vs_timepoint_28weeks	0.695182	13.7453	0.00022181	0.00722244	0.0882003	-0.524537	0.00420521
ENSG00000064309	timepoint_12weeks_vs_timepoint_28weeks	0.930683	0.541205	0.46212	0.749525	1	-0.103639	0.715883
ENSG00000064313	timepoint_12weeks_vs_timepoint_28weeks	0.774603	1.76327	0.184544	0.491394	1	-0.368471	0.443142
ENSG00000064393	timepoint_12weeks_vs_timepoint_28weeks	0.843912	1.88817	0.169741	0.471308	1	-0.244836	0.42342
ENSG00000064419	timepoint_12weeks_vs_timepoint_28weeks	0.929834	0.675652	0.4113	0.713997	1	-0.104955	0.678334
ENSG00000064490	timepoint_12weeks_vs_timepoint_28weeks	1.19566	2.8484	0.0918024	0.341666	1	0.257802	0.297972
ENSG00000064545	timepoint_12weeks_vs_timepoint_28weeks	0.94784	0.249941	0.617236	0.841907	1	-0.0772847	0.814587
ENSG00000064547	timepoint_12weeks_vs_timepoint_28weeks	0.714141	8.75619	0.00316426	0.0447057	0.545945	-0.485719	0.0308335
ENSG00000064601	timepoint_12weeks_vs_timepoint_28weeks	0.89532	1.54817	0.213722	0.528145	1	-0.159525	0.480938
ENSG00000064607	timepoint_12weeks_vs_timepoint_28weeks	1.10363	1.25799	0.262324	0.581388	1	0.142263	0.536046
ENSG00000064651	timepoint_12weeks_vs_timepoint_28weeks	1.08364	0.96051	0.327315	0.645516	1	0.115882	0.605308
ENSG00000064652	timepoint_12weeks_vs_timepoint_28weeks	0.818252	5.44397	0.0198497	0.141962	1	-0.289383	0.110675
ENSG00000064666	timepoint_12weeks_vs_timepoint_28weeks	0.916031	0.990585	0.31986	0.638646	1	-0.126531	0.598143
ENSG00000064687	timepoint_12weeks_vs_timepoint_28weeks	0.761298	6.45946	0.0111987	0.0999418	1	-0.393466	0.0745236
ENSG00000064703	timepoint_12weeks_vs_timepoint_28weeks	0.879253	1.0816	0.298611	0.618349	1	-0.185649	0.576166
ENSG00000064726	timepoint_12weeks_vs_timepoint_28weeks	0.664769	13.8547	0.00020944	0.00692965	0.0846247	-0.589075	0.00401524
ENSG00000064763	timepoint_12weeks_vs_timepoint_28weeks	1.29898	5.999	0.0144988	0.116863	1	0.377381	0.0889969
ENSG00000064886	timepoint_12weeks_vs_timepoint_28weeks	0.974462	0.115275	0.734294	0.900379	1	-0.0373219	0.882283
ENSG00000064932	timepoint_12weeks_vs_timepoint_28weeks	0.968291	0.031685	0.85876	0.951688	1	-0.0464873	0.940982
ENSG00000064933	timepoint_12weeks_vs_timepoint_28weeks	0.849284	1.3911	0.238523	0.555839	1	-0.235681	0.508141
ENSG00000064961	timepoint_12weeks_vs_timepoint_28weeks	1.32869	4.01824	0.045302	0.229118	1	0.410009	0.190157
ENSG00000064989	timepoint_12weeks_vs_timepoint_28weeks	0.580973	6.19688	0.0129725	0.109377	1	-0.783456	0.0824552
ENSG00000064995	timepoint_12weeks_vs_timepoint_28weeks	0.584223	21.7753	3.52e-06	0.000289	0.00352923	-0.775409	0.0001495
ENSG00000064999	timepoint_12weeks_vs_timepoint_28weeks	0.806424	3.44679	0.0636928	0.278672	1	-0.31039	0.236272
ENSG00000065000	timepoint_12weeks_vs_timepoint_28weeks	0.759871	7.05086	0.00805908	0.0810297	0.989533	-0.396174	0.0590122
ENSG00000065029	timepoint_12weeks_vs_timepoint_28weeks	0.964163	0.227373	0.633591	0.850663	1	-0.0526505	0.824178
ENSG00000065054	timepoint_12weeks_vs_timepoint_28weeks	1.14044	0.45276	0.501196	0.774706	1	0.189588	0.741845
ENSG00000065057	timepoint_12weeks_vs_timepoint_28weeks	0.837237	3.50109	0.0616444	0.273653	1	-0.256292	0.231455
ENSG00000065060	timepoint_12weeks_vs_timepoint_28weeks	0.962222	1.4776	0.22446	0.540497	1	-0.0555584	0.492779
ENSG00000065135	timepoint_12weeks_vs_timepoint_28weeks	0.962404	0.171124	0.679211	0.874216	1	-0.0552852	0.85149
ENSG00000065150	timepoint_12weeks_vs_timepoint_28weeks	0.932071	0.295869	0.586615	0.825107	1	-0.101489	0.795739
ENSG00000065154	timepoint_12weeks_vs_timepoint_28weeks	0.832115	3.44463	0.0637759	0.278867	1	-0.265146	0.236432
ENSG00000065183	timepoint_12weeks_vs_timepoint_28weeks	0.705737	1.73592	0.187983	0.495723	1	-0.502798	0.447507
ENSG00000065243	timepoint_12weeks_vs_timepoint_28weeks	0.893742	0.741587	0.389376	0.696943	1	-0.16207	0.660275
ENSG00000065268	timepoint_12weeks_vs_timepoint_28weeks	0.978076	0.320293	0.571569	0.816225	1	-0.0319812	0.786772
ENSG00000065308	timepoint_12weeks_vs_timepoint_28weeks	1.18924	2.30919	0.128953	0.40761	1	0.250045	0.360531
ENSG00000065328	timepoint_12weeks_vs_timepoint_28weeks	0.954559	1.02396	0.311846	0.631179	1	-0.0670941	0.590684
ENSG00000065357	timepoint_12weeks_vs_timepoint_28weeks	1.09011	1.16025	0.281694	0.601256	1	0.12448	0.557173
ENSG00000065361	timepoint_12weeks_vs_timepoint_28weeks	1.09855	0.449594	0.502695	0.775787	1	0.135604	0.742875
ENSG00000065413	timepoint_12weeks_vs_timepoint_28weeks	0.885527	1.79689	0.180419	0.485963	1	-0.175392	0.437927
ENSG00000065427	timepoint_12weeks_vs_timepoint_28weeks	1.21832	5.84072	0.0158522	0.123515	1	0.284896	0.094952
ENSG00000065457	timepoint_12weeks_vs_timepoint_28weeks	0.964007	0.361901	0.5476	0.801952	1	-0.0528851	0.771325
ENSG00000065485	timepoint_12weeks_vs_timepoint_28weeks	0.94547	0.207119	0.649142	0.8586	1	-0.0808963	0.833156
ENSG00000065491	timepoint_12weeks_vs_timepoint_28weeks	1.17304	3.09805	0.0787169	0.313447	1	0.23025	0.269686
ENSG00000065518	timepoint_12weeks_vs_timepoint_28weeks	0.775521	6.87229	0.00889814	0.0864675	1	-0.366763	0.0631899
ENSG00000065526	timepoint_12weeks_vs_timepoint_28weeks	0.805172	3.32468	0.0685703	0.290548	1	-0.31263	0.247739
ENSG00000065534	timepoint_12weeks_vs_timepoint_28weeks	1.08272	0.109642	0.740628	0.903387	1	0.114654	0.885651
ENSG00000065548	timepoint_12weeks_vs_timepoint_28weeks	1.10286	1.27183	0.259716	0.578698	1	0.141251	0.533047
ENSG00000065559	timepoint_12weeks_vs_timepoint_28weeks	0.855446	1.19396	0.274816	0.594529	1	-0.225251	0.5501
ENSG00000065600	timepoint_12weeks_vs_timepoint_28weeks	0.798642	1.64988	0.199297	0.510767	1	-0.324379	0.463071
ENSG00000065613	timepoint_12weeks_vs_timepoint_28weeks	0.922754	0.0118847	0.913213	0.970794	1	-0.115982	0.96472
ENSG00000065615	timepoint_12weeks_vs_timepoint_28weeks	0.780196	7.14338	0.00765671	0.0783327	0.956597	-0.358092	0.0568845
ENSG00000065618	timepoint_12weeks_vs_timepoint_28weeks	0.771337	2.73351	0.098603	0.354828	1	-0.374566	0.310923
ENSG00000065621	timepoint_12weeks_vs_timepoint_28weeks	0.91558	0.419523	0.517336	0.784748	1	-0.127242	0.751843
ENSG00000065665	timepoint_12weeks_vs_timepoint_28weeks	1.08437	0.0533455	0.817392	0.9359	1	0.116852	0.921662
ENSG00000065675	timepoint_12weeks_vs_timepoint_28weeks	0.998557	0.00108152	0.973772	0.991557	1	-0.0020831	0.989701
ENSG00000065717	timepoint_12weeks_vs_timepoint_28weeks	0.818044	3.08687	0.0792577	0.314478	1	-0.28975	0.270947
ENSG00000065802	timepoint_12weeks_vs_timepoint_28weeks	0.986923	0.109447	0.74085	0.903433	1	-0.018991	0.885651
ENSG00000065809	timepoint_12weeks_vs_timepoint_28weeks	0.817292	3.13385	0.0770121	0.309914	1	-0.291076	0.266219
ENSG00000065833	timepoint_12weeks_vs_timepoint_28weeks	1.03151	1.0845	0.297965	0.617615	1	0.0447551	0.575273
ENSG00000065882	timepoint_12weeks_vs_timepoint_28weeks	0.9804	0.0767448	0.78182	0.921373	1	-0.0285579	0.906091
ENSG00000065883	timepoint_12weeks_vs_timepoint_28weeks	1.18198	2.21939	0.136628	0.420735	1	0.241203	0.373319
ENSG00000065911	timepoint_12weeks_vs_timepoint_28weeks	0.65334	19.8302	9.5e-06	0.0006468	0.00789876	-0.614095	0.0003432
ENSG00000065923	timepoint_12weeks_vs_timepoint_28weeks	1.02505	0.0160065	0.89935	0.966079	1	0.0357004	0.959056
ENSG00000065970	timepoint_12weeks_vs_timepoint_28weeks	0.845665	0.921437	0.337349	0.654095	1	-0.241842	0.614552
ENSG00000065978	timepoint_12weeks_vs_timepoint_28weeks	0.989103	0.0057582	0.939529	0.980235	1	-0.0158071	0.976458
ENSG00000065989	timepoint_12weeks_vs_timepoint_28weeks	0.735241	3.82538	0.0507828	0.244774	1	-0.443711	0.204484
ENSG00000066027	timepoint_12weeks_vs_timepoint_28weeks	0.788526	3.80604	0.0513701	0.246414	1	-0.34277	0.206115
ENSG00000066044	timepoint_12weeks_vs_timepoint_28weeks	0.806483	1.87099	0.171694	0.474154	1	-0.310283	0.426145
ENSG00000066056	timepoint_12weeks_vs_timepoint_28weeks	0.919644	0.411673	0.521281	0.787126	1	-0.120853	0.754488
ENSG00000066084	timepoint_12weeks_vs_timepoint_28weeks	0.901979	1.09602	0.295416	0.61538	1	-0.148835	0.572661
ENSG00000066117	timepoint_12weeks_vs_timepoint_28weeks	0.834217	8.61253	0.00342121	0.0470244	0.574261	-0.261506	0.0326281
ENSG00000066135	timepoint_12weeks_vs_timepoint_28weeks	1.05675	0.0386003	0.844286	0.94628	1	0.0796376	0.934836
ENSG00000066136	timepoint_12weeks_vs_timepoint_28weeks	0.92448	2.01861	0.155719	0.450224	1	-0.113286	0.402079
ENSG00000066185	timepoint_12weeks_vs_timepoint_28weeks	1.00146	0.197336	0.656984	0.862498	1	0.00210422	0.837368
ENSG00000066230	timepoint_12weeks_vs_timepoint_28weeks	0.855398	2.95192	0.0861104	0.329667	1	-0.225332	0.286467
ENSG00000066279	timepoint_12weeks_vs_timepoint_28weeks	0.87771	0.326498	0.567868	0.813755	1	-0.188184	0.784522
ENSG00000066294	timepoint_12weeks_vs_timepoint_28weeks	0.851898	2.69418	0.101056	0.359319	1	-0.231248	0.315135
ENSG00000066322	timepoint_12weeks_vs_timepoint_28weeks	1.00553	0.0645214	0.799544	0.928356	1	0.00795149	0.914416
ENSG00000066336	timepoint_12weeks_vs_timepoint_28weeks	0.888527	1.97091	0.160687	0.457695	1	-0.170512	0.410349
ENSG00000066379	timepoint_12weeks_vs_timepoint_28weeks	0.68163	14.7069	0.0001341	0.0049906	0.060945	-0.552938	0.00283344
ENSG00000066382	timepoint_12weeks_vs_timepoint_28weeks	0.914814	0.539251	0.462929	0.749821	1	-0.128449	0.716462
ENSG00000066422	timepoint_12weeks_vs_timepoint_28weeks	0.775654	6.03399	0.014216	0.115462	1	-0.366515	0.0880363
ENSG00000066427	timepoint_12weeks_vs_timepoint_28weeks	1.05053	0.764245	0.382231	0.690944	1	0.0711142	0.653932
ENSG00000066455	timepoint_12weeks_vs_timepoint_28weeks	0.824488	3.44016	0.0639478	0.279233	1	-0.27843	0.236891
ENSG00000066468	timepoint_12weeks_vs_timepoint_28weeks	1.0603	1.46161	0.226983	0.543121	1	0.0844669	0.495489
ENSG00000066557	timepoint_12weeks_vs_timepoint_28weeks	0.718171	6.61954	0.0102416	0.0944835	1	-0.4776	0.0701891
ENSG00000066583	timepoint_12weeks_vs_timepoint_28weeks	0.687631	5.48322	0.0194115	0.140024	1	-0.540293	0.108924
ENSG00000066651	timepoint_12weeks_vs_timepoint_28weeks	0.891927	0.367376	0.544587	0.800447	1	-0.165003	0.769988
ENSG00000066654	timepoint_12weeks_vs_timepoint_28weeks	1.01216	0.135164	0.713221	0.890165	1	0.0174322	0.870703
ENSG00000066697	timepoint_12weeks_vs_timepoint_28weeks	0.683602	7.4802	0.00635755	0.0696936	0.851097	-0.548771	0.0501203
ENSG00000066739	timepoint_12weeks_vs_timepoint_28weeks	1.39869	1.0014	0.317233	0.636006	1	0.484074	0.595675
ENSG00000066777	timepoint_12weeks_vs_timepoint_28weeks	1.01731	0.0134205	0.907799	0.968988	1	0.0247586	0.962561
ENSG00000066827	timepoint_12weeks_vs_timepoint_28weeks	1.08644	0.249443	0.617587	0.842086	1	0.119605	0.814812
ENSG00000066855	timepoint_12weeks_vs_timepoint_28weeks	0.619744	10.3721	0.00132398	0.0251944	0.307674	-0.690256	0.0162804
ENSG00000066923	timepoint_12weeks_vs_timepoint_28weeks	0.852604	0.00099994	0.974781	0.991967	1	-0.230052	0.990109
ENSG00000066926	timepoint_12weeks_vs_timepoint_28weeks	1.03702	0.0699468	0.791473	0.92515	1	0.0524448	0.910655
ENSG00000066933	timepoint_12weeks_vs_timepoint_28weeks	1.10901	0.331274	0.56505	0.812054	1	0.149273	0.782812
ENSG00000067057	timepoint_12weeks_vs_timepoint_28weeks	0.835592	3.88328	0.0490674	0.239995	1	-0.25913	0.200404
ENSG00000067064	timepoint_12weeks_vs_timepoint_28weeks	0.717322	15.7736	7.69e-05	0.00329945	0.0402927	-0.479307	0.00181739
ENSG00000067066	timepoint_12weeks_vs_timepoint_28weeks	1.00118	0.00128323	0.971432	0.990802	1	0.00170541	0.988766
ENSG00000067082	timepoint_12weeks_vs_timepoint_28weeks	1.001	0.40033	0.527075	0.790781	1	0.00144817	0.758487
ENSG00000067113	timepoint_12weeks_vs_timepoint_28weeks	0.847406	0.11386	0.735869	0.901087	1	-0.238875	0.883287
ENSG00000067141	timepoint_12weeks_vs_timepoint_28weeks	0.637463	2.73178	0.0987094	0.354967	1	-0.649587	0.310998
ENSG00000067167	timepoint_12weeks_vs_timepoint_28weeks	0.565146	32.7367	1.43e-08	3.13e-06	3.82e-05	-0.823304	1.81e-06
ENSG00000067182	timepoint_12weeks_vs_timepoint_28weeks	0.922636	0.48983	0.484179	0.764011	1	-0.116166	0.730674
ENSG00000067191	timepoint_12weeks_vs_timepoint_28weeks	1.58309	4.67671	0.0308303	0.183742	1	0.662741	0.148443
ENSG00000067208	timepoint_12weeks_vs_timepoint_28weeks	0.859324	1.81254	0.178534	0.483446	1	-0.218725	0.435091
ENSG00000067221	timepoint_12weeks_vs_timepoint_28weeks	0.90053	0.643794	0.422547	0.722347	1	-0.151154	0.687364
ENSG00000067225	timepoint_12weeks_vs_timepoint_28weeks	0.933172	0.0299164	0.862718	0.953234	1	-0.0997856	0.94285
ENSG00000067248	timepoint_12weeks_vs_timepoint_28weeks	1.54218	18.9273	1.51e-05	0.00093205	0.0113822	0.624967	0.00049585
ENSG00000067334	timepoint_12weeks_vs_timepoint_28weeks	0.963303	0.0286158	0.865706	0.954432	1	-0.0539377	0.944142
ENSG00000067365	timepoint_12weeks_vs_timepoint_28weeks	1.24581	5.31995	0.0213031	0.148236	1	0.317078	0.116303
ENSG00000067369	timepoint_12weeks_vs_timepoint_28weeks	1.1735	3.17979	0.0748827	0.304935	1	0.230814	0.26131
ENSG00000067445	timepoint_12weeks_vs_timepoint_28weeks	0.867644	2.75158	0.0974977	0.352645	1	-0.204825	0.308953
ENSG00000067533	timepoint_12weeks_vs_timepoint_28weeks	1.09621	0.021847	0.882527	0.959985	1	0.132529	0.950387
ENSG00000067560	timepoint_12weeks_vs_timepoint_28weeks	1.0382	0.0193302	0.889454	0.96276	1	0.0540831	0.953942
ENSG00000067596	timepoint_12weeks_vs_timepoint_28weeks	0.772753	7.16431	0.00756857	0.077786	0.94992	-0.371922	0.0564653
ENSG00000067601	timepoint_12weeks_vs_timepoint_28weeks	0.926611	0.927559	0.33575	0.652562	1	-0.109965	0.612895
ENSG00000067606	timepoint_12weeks_vs_timepoint_28weeks	1.0633	0.0728768	0.787254	0.92365	1	0.0885538	0.908919
ENSG00000067704	timepoint_12weeks_vs_timepoint_28weeks	0.921705	2.09e-06	0.998847	0.999648	1	-0.117622	0.999643
ENSG00000067798	timepoint_12weeks_vs_timepoint_28weeks	0.996058	0.0940124	0.759206	0.911289	1	-0.0056982	0.894811
ENSG00000067829	timepoint_12weeks_vs_timepoint_28weeks	1.00229	0.0396225	0.842264	0.945477	1	0.00329359	0.934051
ENSG00000067836	timepoint_12weeks_vs_timepoint_28weeks	1.11759	1.17817	0.278011	0.598108	1	0.160386	0.554315
ENSG00000067840	timepoint_12weeks_vs_timepoint_28weeks	1.08824	0.256211	0.612856	0.839785	1	0.121996	0.812006
ENSG00000067900	timepoint_12weeks_vs_timepoint_28weeks	1.08047	0.155217	0.69369	0.880993	1	0.111658	0.858776
ENSG00000067955	timepoint_12weeks_vs_timepoint_28weeks	0.836395	1.26598	0.260815	0.579819	1	-0.257744	0.534171
ENSG00000067992	timepoint_12weeks_vs_timepoint_28weeks	0.92292	2.56505	0.109591	0.374353	1	-0.115723	0.329503
ENSG00000068001	timepoint_12weeks_vs_timepoint_28weeks	1.02309	0.0584924	0.808949	0.932214	1	0.032936	0.917637
ENSG00000068024	timepoint_12weeks_vs_timepoint_28weeks	1.03032	0.0388674	0.843755	0.946133	1	0.0430904	0.934836
ENSG00000068028	timepoint_12weeks_vs_timepoint_28weeks	1.12408	0.965372	0.326094	0.644463	1	0.168751	0.604054
ENSG00000068079	timepoint_12weeks_vs_timepoint_28weeks	0.67474	10.5294	0.00121713	0.023823	0.290926	-0.567597	0.015286
ENSG00000068097	timepoint_12weeks_vs_timepoint_28weeks	0.972409	0.0109391	0.916724	0.97183	1	-0.0403648	0.965766
ENSG00000068120	timepoint_12weeks_vs_timepoint_28weeks	0.92297	2.06897	0.150662	0.442904	1	-0.115644	0.394516
ENSG00000068137	timepoint_12weeks_vs_timepoint_28weeks	0.922611	0.052747	0.818401	0.936281	1	-0.116206	0.922185
ENSG00000068305	timepoint_12weeks_vs_timepoint_28weeks	0.825578	5.63577	0.0178012	0.132635	1	-0.276523	0.102555
ENSG00000068308	timepoint_12weeks_vs_timepoint_28weeks	0.871196	1.17604	0.278447	0.598486	1	-0.19893	0.554884
ENSG00000068323	timepoint_12weeks_vs_timepoint_28weeks	0.982868	0.261308	0.609345	0.837904	1	-0.0249312	0.810244
ENSG00000068354	timepoint_12weeks_vs_timepoint_28weeks	1.12499	0.862987	0.353147	0.667217	1	0.169911	0.62934
ENSG00000068366	timepoint_12weeks_vs_timepoint_28weeks	0.706594	16.3011	5.85e-05	0.00268999	0.0328501	-0.501047	0.00147859
ENSG00000068383	timepoint_12weeks_vs_timepoint_28weeks	1.04559	0.0937785	0.759496	0.911543	1	0.0643157	0.895041
ENSG00000068394	timepoint_12weeks_vs_timepoint_28weeks	1.16717	3.75585	0.0529273	0.250659	1	0.22301	0.21008
ENSG00000068400	timepoint_12weeks_vs_timepoint_28weeks	0.710285	13.2097	0.00029387	0.00885776	0.108171	-0.49353	0.00519963
ENSG00000068438	timepoint_12weeks_vs_timepoint_28weeks	0.913455	1.91452	0.166796	0.467127	1	-0.130594	0.418848
ENSG00000068489	timepoint_12weeks_vs_timepoint_28weeks	1.07424	0.252706	0.615296	0.84084	1	0.103315	0.813346
ENSG00000068615	timepoint_12weeks_vs_timepoint_28weeks	1.06528	1.56615	0.211084	0.525343	1	0.0912345	0.4778
ENSG00000068650	timepoint_12weeks_vs_timepoint_28weeks	0.959183	0.929979	0.335121	0.652024	1	-0.0601222	0.612463
ENSG00000068654	timepoint_12weeks_vs_timepoint_28weeks	1.0395	0.00875032	0.925492	0.974929	1	0.0558962	0.969848
ENSG00000068697	timepoint_12weeks_vs_timepoint_28weeks	1.08692	1.94072	0.163926	0.462482	1	0.120248	0.414682
ENSG00000068724	timepoint_12weeks_vs_timepoint_28weeks	0.924531	0.684789	0.408156	0.711938	1	-0.113207	0.675882
ENSG00000068745	timepoint_12weeks_vs_timepoint_28weeks	1.09722	0.742158	0.389194	0.696776	1	0.133853	0.660275
ENSG00000068784	timepoint_12weeks_vs_timepoint_28weeks	0.853935	1.99585	0.158068	0.453729	1	-0.227801	0.406195
ENSG00000068796	timepoint_12weeks_vs_timepoint_28weeks	0.912731	0.404067	0.525154	0.789787	1	-0.131738	0.757497
ENSG00000068831	timepoint_12weeks_vs_timepoint_28weeks	0.925968	0.481395	0.487966	0.766352	1	-0.110966	0.733263
ENSG00000068878	timepoint_12weeks_vs_timepoint_28weeks	1.46109	8.45515	0.00372721	0.0496923	0.606841	0.547044	0.0345657
ENSG00000068885	timepoint_12weeks_vs_timepoint_28weeks	0.872373	0.21781	0.640824	0.854718	1	-0.196983	0.828866
ENSG00000068903	timepoint_12weeks_vs_timepoint_28weeks	1.12537	1.58443	0.208442	0.522026	1	0.1704	0.474485
ENSG00000068912	timepoint_12weeks_vs_timepoint_28weeks	0.648961	17.7431	2.78e-05	0.00151255	0.0184713	-0.623796	0.00081297
ENSG00000068971	timepoint_12weeks_vs_timepoint_28weeks	1.43606	9.14635	0.00256105	0.0390504	0.476883	0.522119	0.0265936
ENSG00000068976	timepoint_12weeks_vs_timepoint_28weeks	1.39994	3.78843	0.051911	0.247893	1	0.485365	0.207578
ENSG00000068985	timepoint_12weeks_vs_timepoint_28weeks	0.666859	16.4692	5.36e-05	0.00251874	0.0307588	-0.584546	0.00138871
ENSG00000069020	timepoint_12weeks_vs_timepoint_28weeks	1.02038	0.0273625	0.868653	0.955511	1	0.0291036	0.945384
ENSG00000069188	timepoint_12weeks_vs_timepoint_28weeks	1.0175	0.242058	0.62284	0.84493	1	0.0250327	0.818004
ENSG00000069248	timepoint_12weeks_vs_timepoint_28weeks	1.28769	1.33486	0.248242	0.566897	1	0.36478	0.519701
ENSG00000069275	timepoint_12weeks_vs_timepoint_28weeks	0.754835	5.45321	0.0197456	0.141486	1	-0.405766	0.110241
ENSG00000069329	timepoint_12weeks_vs_timepoint_28weeks	0.877952	2.27866	0.131507	0.411927	1	-0.187786	0.364939
ENSG00000069345	timepoint_12weeks_vs_timepoint_28weeks	1.26417	3.21885	0.0731215	0.301013	1	0.338194	0.25745
ENSG00000069399	timepoint_12weeks_vs_timepoint_28weeks	0.928305	0.752792	0.385819	0.694003	1	-0.107329	0.657198
ENSG00000069424	timepoint_12weeks_vs_timepoint_28weeks	0.87796	3.17258	0.0752123	0.305633	1	-0.187773	0.262087
ENSG00000069482	timepoint_12weeks_vs_timepoint_28weeks	1.44383	7.41293	0.00659767	0.0713837	0.871736	0.529901	0.0514957
ENSG00000069493	timepoint_12weeks_vs_timepoint_28weeks	1.09264	0.723286	0.395288	0.701716	1	0.127821	0.665392
ENSG00000069509	timepoint_12weeks_vs_timepoint_28weeks	0.643219	4.25541	0.0394045	0.211962	1	-0.636618	0.17463
ENSG00000069535	timepoint_12weeks_vs_timepoint_28weeks	0.967576	0.333705	0.563626	0.811277	1	-0.0475536	0.78208
ENSG00000069667	timepoint_12weeks_vs_timepoint_28weeks	0.989479	0.0653275	0.798322	0.928041	1	-0.0152592	0.91387
ENSG00000069696	timepoint_12weeks_vs_timepoint_28weeks	0.905724	0.609166	0.435302	0.731239	1	-0.142857	0.69715
ENSG00000069702	timepoint_12weeks_vs_timepoint_28weeks	1.01693	0.437737	0.508382	0.779433	1	0.0242252	0.745764
ENSG00000069849	timepoint_12weeks_vs_timepoint_28weeks	1.00057	0.307049	0.579631	0.821253	1	0.0008281	0.792054
ENSG00000069869	timepoint_12weeks_vs_timepoint_28weeks	0.804433	2.47547	0.115977	0.385986	1	-0.313956	0.340651
ENSG00000069943	timepoint_12weeks_vs_timepoint_28weeks	0.920443	1.08942	0.296873	0.616553	1	-0.1196	0.573815
ENSG00000069956	timepoint_12weeks_vs_timepoint_28weeks	0.614507	2.64188	0.104421	0.365513	1	-0.702498	0.320611
ENSG00000069966	timepoint_12weeks_vs_timepoint_28weeks	0.889282	1.90758	0.167566	0.468054	1	-0.169287	0.419662
ENSG00000069974	timepoint_12weeks_vs_timepoint_28weeks	1.22518	1.58413	0.208485	0.522061	1	0.292994	0.474485
ENSG00000069998	timepoint_12weeks_vs_timepoint_28weeks	1.019	0.0975857	0.754817	0.909471	1	0.0271588	0.892607
ENSG00000070010	timepoint_12weeks_vs_timepoint_28weeks	0.941153	0.562237	0.453551	0.744069	1	-0.0874987	0.710225
ENSG00000070018	timepoint_12weeks_vs_timepoint_28weeks	0.797391	5.31252	0.0213935	0.148527	1	-0.326641	0.116605
ENSG00000070019	timepoint_12weeks_vs_timepoint_28weeks	0.934309	1.74511	0.18682	0.494295	1	-0.0980282	0.446103
ENSG00000070031	timepoint_12weeks_vs_timepoint_28weeks	0.91828	0.00497574	0.94378	0.981374	1	-0.122994	0.977632
ENSG00000070047	timepoint_12weeks_vs_timepoint_28weeks	1.08674	0.0987058	0.753459	0.908999	1	0.120013	0.891999
ENSG00000070061	timepoint_12weeks_vs_timepoint_28weeks	1.15081	4.86134	0.0277108	0.172578	1	0.202653	0.138194
ENSG00000070081	timepoint_12weeks_vs_timepoint_28weeks	1.26292	4.84652	0.0279485	0.173364	1	0.336767	0.138938
ENSG00000070087	timepoint_12weeks_vs_timepoint_28weeks	1.02446	0.215065	0.642935	0.855865	1	0.03486	0.830049
ENSG00000070182	timepoint_12weeks_vs_timepoint_28weeks	0.939004	0.487268	0.485324	0.764685	1	-0.090797	0.731842
ENSG00000070190	timepoint_12weeks_vs_timepoint_28weeks	0.658161	19.6037	1.07e-05	0.00070998	0.00867024	-0.603487	0.00037324
ENSG00000070214	timepoint_12weeks_vs_timepoint_28weeks	0.869009	2.55915	0.109999	0.37513	1	-0.202557	0.330298
ENSG00000070269	timepoint_12weeks_vs_timepoint_28weeks	0.976402	0.0609962	0.804983	0.930684	1	-0.0344529	0.916431
ENSG00000070366	timepoint_12weeks_vs_timepoint_28weeks	0.824561	4.44506	0.035271	0.198598	1	-0.278303	0.161797
ENSG00000070367	timepoint_12weeks_vs_timepoint_28weeks	0.876174	0.369825	0.543249	0.799668	1	-0.190711	0.769021
ENSG00000070371	timepoint_12weeks_vs_timepoint_28weeks	1.06099	0.178658	0.672628	0.870927	1	0.0854129	0.847356
ENSG00000070404	timepoint_12weeks_vs_timepoint_28weeks	1.38512	8.69253	0.0032756	0.0457014	0.558104	0.47001	0.0316238
ENSG00000070413	timepoint_12weeks_vs_timepoint_28weeks	0.971573	0.259697	0.61045	0.838448	1	-0.0416054	0.810806
ENSG00000070423	timepoint_12weeks_vs_timepoint_28weeks	1.15848	0.254736	0.61388	0.840248	1	0.212236	0.812226
ENSG00000070444	timepoint_12weeks_vs_timepoint_28weeks	1.08892	0.630071	0.427533	0.72605	1	0.122892	0.69082
ENSG00000070476	timepoint_12weeks_vs_timepoint_28weeks	1.12407	0.844876	0.358246	0.671506	1	0.168736	0.633509
ENSG00000070495	timepoint_12weeks_vs_timepoint_28weeks	0.943854	0.128859	0.7197	0.893179	1	-0.083365	0.87458
ENSG00000070501	timepoint_12weeks_vs_timepoint_28weeks	0.824825	3.52504	0.0607632	0.271398	1	-0.277841	0.229428
ENSG00000070526	timepoint_12weeks_vs_timepoint_28weeks	0.929591	0.0123188	0.911648	0.97031	1	-0.105333	0.964305
ENSG00000070540	timepoint_12weeks_vs_timepoint_28weeks	1.28886	4.19033	0.0409376	0.216435	1	0.36609	0.179022
ENSG00000070610	timepoint_12weeks_vs_timepoint_28weeks	0.965944	0.527584	0.467808	0.752901	1	-0.049989	0.719178
ENSG00000070614	timepoint_12weeks_vs_timepoint_28weeks	0.960484	1.27959	0.258269	0.577102	1	-0.0581666	0.531502
ENSG00000070669	timepoint_12weeks_vs_timepoint_28weeks	1.05792	0.225489	0.635001	0.851382	1	0.0812254	0.825134
ENSG00000070718	timepoint_12weeks_vs_timepoint_28weeks	1.00045	0.032873	0.856165	0.95069	1	0.00065328	0.940062
ENSG00000070731	timepoint_12weeks_vs_timepoint_28weeks	1.21545	4.75966	0.0293857	0.178671	1	0.281487	0.143804
ENSG00000070756	timepoint_12weeks_vs_timepoint_28weeks	0.919402	0.0300686	0.862373	0.953113	1	-0.121232	0.942699
ENSG00000070759	timepoint_12weeks_vs_timepoint_28weeks	1.18897	1.58309	0.208634	0.522229	1	0.249712	0.474652
ENSG00000070761	timepoint_12weeks_vs_timepoint_28weeks	1.22442	3.55525	0.0596707	0.268639	1	0.292099	0.227125
ENSG00000070770	timepoint_12weeks_vs_timepoint_28weeks	0.865822	4.63061	0.031665	0.186435	1	-0.207858	0.150918
ENSG00000070785	timepoint_12weeks_vs_timepoint_28weeks	0.995184	0.630892	0.427232	0.725866	1	-0.0069653	0.690749
ENSG00000070814	timepoint_12weeks_vs_timepoint_28weeks	0.644591	16.667	4.84e-05	0.0023386	0.0285589	-0.633544	0.00128348
ENSG00000070831	timepoint_12weeks_vs_timepoint_28weeks	0.892181	0.901717	0.34257	0.658723	1	-0.164592	0.620416
ENSG00000070882	timepoint_12weeks_vs_timepoint_28weeks	1.32032	5.68967	0.0172658	0.130261	1	0.40089	0.100593
ENSG00000070915	timepoint_12weeks_vs_timepoint_28weeks	1.01039	0.494281	0.482201	0.762892	1	0.0149061	0.729297
ENSG00000070950	timepoint_12weeks_vs_timepoint_28weeks	0.975781	1.43092	0.231921	0.548516	1	-0.0353708	0.500089
ENSG00000070961	timepoint_12weeks_vs_timepoint_28weeks	0.971431	0.122722	0.72618	0.896217	1	-0.0418159	0.877765
ENSG00000071051	timepoint_12weeks_vs_timepoint_28weeks	1.09123	1.38633	0.239329	0.556856	1	0.125951	0.508834
ENSG00000071054	timepoint_12weeks_vs_timepoint_28weeks	0.827549	4.3211	0.037918	0.207232	1	-0.273083	0.170369
ENSG00000071073	timepoint_12weeks_vs_timepoint_28weeks	0.97272	0.056027	0.812942	0.934129	1	-0.039903	0.919683
ENSG00000071082	timepoint_12weeks_vs_timepoint_28weeks	0.502706	51.7332	1.31e-12	1.35e-09	1.65e-08	-0.992213	1.86e-09
ENSG00000071127	timepoint_12weeks_vs_timepoint_28weeks	0.899607	1.04671	0.306534	0.625989	1	-0.152634	0.585097
ENSG00000071189	timepoint_12weeks_vs_timepoint_28weeks	0.69296	12.1937	0.00050221	0.0128985	0.157517	-0.529157	0.00780729
ENSG00000071205	timepoint_12weeks_vs_timepoint_28weeks	0.871036	0.497852	0.480623	0.761546	1	-0.199195	0.72811
ENSG00000071242	timepoint_12weeks_vs_timepoint_28weeks	1.01034	0.0607012	0.805446	0.930813	1	0.014835	0.916449
ENSG00000071243	timepoint_12weeks_vs_timepoint_28weeks	0.603949	18.7205	1.68e-05	0.00101406	0.0123837	-0.7275	0.00053826
ENSG00000071246	timepoint_12weeks_vs_timepoint_28weeks	1.14044	0.523417	0.469571	0.754043	1	0.18959	0.71994
ENSG00000071282	timepoint_12weeks_vs_timepoint_28weeks	0.87443	1.81669	0.178038	0.482833	1	-0.193586	0.434614
ENSG00000071462	timepoint_12weeks_vs_timepoint_28weeks	0.92454	0.465996	0.495006	0.77105	1	-0.113193	0.73749
ENSG00000071537	timepoint_12weeks_vs_timepoint_28weeks	0.891703	0.727567	0.393894	0.700751	1	-0.165364	0.664288
ENSG00000071539	timepoint_12weeks_vs_timepoint_28weeks	0.89324	2.16232	0.141771	0.429131	1	-0.162881	0.381338
ENSG00000071553	timepoint_12weeks_vs_timepoint_28weeks	0.60656	24.0676	1.1e-06	0.00011356	0.0013868	-0.721279	6.13e-05
ENSG00000071564	timepoint_12weeks_vs_timepoint_28weeks	1.83196	24.0026	1.14e-06	0.00011619	0.00141889	0.873388	6.21e-05
ENSG00000071575	timepoint_12weeks_vs_timepoint_28weeks	1.44619	11.1059	0.00089472	0.0191867	0.234308	0.532259	0.0120832
ENSG00000071626	timepoint_12weeks_vs_timepoint_28weeks	1.1466	1.31831	0.251193	0.569927	1	0.197367	0.523116
ENSG00000071655	timepoint_12weeks_vs_timepoint_28weeks	0.776662	11.1887	0.00085608	0.0185709	0.226788	-0.36464	0.0116364
ENSG00000071794	timepoint_12weeks_vs_timepoint_28weeks	1.02327	0.39743	0.528576	0.791499	1	0.0331853	0.758977
ENSG00000071859	timepoint_12weeks_vs_timepoint_28weeks	1.12645	1.31416	0.25194	0.570614	1	0.171787	0.524131
ENSG00000071889	timepoint_12weeks_vs_timepoint_28weeks	1.16399	1.17236	0.279198	0.599119	1	0.219076	0.555446
ENSG00000071894	timepoint_12weeks_vs_timepoint_28weeks	1.02611	0.00553747	0.940697	0.980428	1	0.0371867	0.976492
ENSG00000071909	timepoint_12weeks_vs_timepoint_28weeks	1.16776	4.10964	0.0429261	0.222339	1	0.223742	0.184084
ENSG00000071967	timepoint_12weeks_vs_timepoint_28weeks	1.05807	0.484768	0.486446	0.765363	1	0.0814316	0.732468
ENSG00000071994	timepoint_12weeks_vs_timepoint_28weeks	0.55328	23.9787	1.15e-06	0.00011739	0.00143361	-0.853919	6.25e-05
ENSG00000072042	timepoint_12weeks_vs_timepoint_28weeks	1.13689	1.3854	0.239486	0.55708	1	0.185099	0.508956
ENSG00000072062	timepoint_12weeks_vs_timepoint_28weeks	0.73497	10.1718	0.00147408	0.0270741	0.330628	-0.444243	0.0176758
ENSG00000072071	timepoint_12weeks_vs_timepoint_28weeks	0.706923	10.7141	0.00110265	0.0222571	0.271803	-0.500375	0.0141987
ENSG00000072110	timepoint_12weeks_vs_timepoint_28weeks	0.889222	3.27648	0.0706042	0.295311	1	-0.169385	0.251932
ENSG00000072121	timepoint_12weeks_vs_timepoint_28weeks	0.906731	1.03449	0.309372	0.628838	1	-0.141254	0.58807
ENSG00000072134	timepoint_12weeks_vs_timepoint_28weeks	1.16178	4.40394	0.0361269	0.201548	1	0.216342	0.164361
ENSG00000072135	timepoint_12weeks_vs_timepoint_28weeks	0.934061	1.49546	0.221683	0.537584	1	-0.0984118	0.489597
ENSG00000072163	timepoint_12weeks_vs_timepoint_28weeks	0.848886	1.74814	0.186437	0.493871	1	-0.236358	0.445641
ENSG00000072195	timepoint_12weeks_vs_timepoint_28weeks	0.944598	0.00182027	0.965978	0.989091	1	-0.082227	0.986542
ENSG00000072201	timepoint_12weeks_vs_timepoint_28weeks	0.848608	2.91099	0.0883136	0.334548	1	-0.236829	0.290866
ENSG00000072210	timepoint_12weeks_vs_timepoint_28weeks	1.08554	0.448509	0.503211	0.776077	1	0.118408	0.743026
ENSG00000072274	timepoint_12weeks_vs_timepoint_28weeks	1.12451	0.141778	0.706606	0.886906	1	0.169291	0.86673
ENSG00000072310	timepoint_12weeks_vs_timepoint_28weeks	1.11254	1.04733	0.306391	0.62587	1	0.153853	0.584943
ENSG00000072364	timepoint_12weeks_vs_timepoint_28weeks	0.933089	1.04982	0.305817	0.625399	1	-0.0999138	0.58438
ENSG00000072401	timepoint_12weeks_vs_timepoint_28weeks	0.642061	18.5906	1.79e-05	0.00107063	0.0130745	-0.639219	0.00056675
ENSG00000072415	timepoint_12weeks_vs_timepoint_28weeks	0.812723	0.532375	0.465795	0.751855	1	-0.299165	0.718262
ENSG00000072422	timepoint_12weeks_vs_timepoint_28weeks	0.773895	1.98524	0.159176	0.455602	1	-0.36979	0.40804
ENSG00000072501	timepoint_12weeks_vs_timepoint_28weeks	1.2191	4.50684	0.0340249	0.194377	1	0.285818	0.158318
ENSG00000072506	timepoint_12weeks_vs_timepoint_28weeks	0.989024	0.0600545	0.806464	0.931141	1	-0.0159233	0.9165
ENSG00000072518	timepoint_12weeks_vs_timepoint_28weeks	0.709587	7.76422	0.00543828	0.0631268	0.770903	-0.494949	0.0449237
ENSG00000072571	timepoint_12weeks_vs_timepoint_28weeks	0.792611	0.992192	0.319468	0.638224	1	-0.335315	0.597843
ENSG00000072609	timepoint_12weeks_vs_timepoint_28weeks	1.10038	0.597411	0.439765	0.734381	1	0.138	0.699893
ENSG00000072682	timepoint_12weeks_vs_timepoint_28weeks	0.659009	5.5017	0.0192086	0.139094	1	-0.601629	0.108011
ENSG00000072694	timepoint_12weeks_vs_timepoint_28weeks	1.25635	4.83934	0.0280645	0.173825	1	0.329235	0.139368
ENSG00000072736	timepoint_12weeks_vs_timepoint_28weeks	0.865506	1.89957	0.168461	0.469391	1	-0.208384	0.42103
ENSG00000072756	timepoint_12weeks_vs_timepoint_28weeks	0.802478	3.22579	0.0728134	0.30038	1	-0.317467	0.256894
ENSG00000072778	timepoint_12weeks_vs_timepoint_28weeks	1.01359	0.0019718	0.964591	0.988696	1	0.0194721	0.98612
ENSG00000072786	timepoint_12weeks_vs_timepoint_28weeks	0.682498	11.7143	0.00064743	0.0154383	0.188533	-0.551103	0.00950511
ENSG00000072803	timepoint_12weeks_vs_timepoint_28weeks	0.823715	1.39387	0.238057	0.555245	1	-0.279783	0.507664
ENSG00000072818	timepoint_12weeks_vs_timepoint_28weeks	0.938016	1.19529	0.27455	0.59425	1	-0.0923156	0.549802
ENSG00000072849	timepoint_12weeks_vs_timepoint_28weeks	0.993609	0.0134018	0.907863	0.969018	1	-0.0092501	0.962561
ENSG00000072858	timepoint_12weeks_vs_timepoint_28weeks	1.05856	0.198354	0.656157	0.862086	1	0.0821041	0.836999
ENSG00000072864	timepoint_12weeks_vs_timepoint_28weeks	1.02298	0.35544	0.551196	0.804289	1	0.0327795	0.774128
ENSG00000072952	timepoint_12weeks_vs_timepoint_28weeks	0.981481	0.0809602	0.776064	0.918705	1	-0.026968	0.903681
ENSG00000072954	timepoint_12weeks_vs_timepoint_28weeks	1.04764	0.495851	0.481506	0.762253	1	0.067149	0.728684
ENSG00000072958	timepoint_12weeks_vs_timepoint_28weeks	0.774699	4.6743	0.0308733	0.183893	1	-0.368291	0.148536
ENSG00000073008	timepoint_12weeks_vs_timepoint_28weeks	1.23016	0.0121775	0.912154	0.970483	1	0.298845	0.96446
ENSG00000073050	timepoint_12weeks_vs_timepoint_28weeks	1.0924	0.634248	0.426006	0.724845	1	0.127497	0.689821
ENSG00000073060	timepoint_12weeks_vs_timepoint_28weeks	0.891742	0.502048	0.47878	0.760398	1	-0.165301	0.726608
ENSG00000073111	timepoint_12weeks_vs_timepoint_28weeks	1.13823	0.801717	0.370814	0.681452	1	0.186788	0.643766
ENSG00000073150	timepoint_12weeks_vs_timepoint_28weeks	0.986232	0.170167	0.680059	0.874588	1	-0.0200004	0.85173
ENSG00000073169	timepoint_12weeks_vs_timepoint_28weeks	1.0148	0.0924394	0.761167	0.912286	1	0.0211996	0.895776
ENSG00000073331	timepoint_12weeks_vs_timepoint_28weeks	0.976871	0.0216423	0.883075	0.960201	1	-0.0337607	0.950584
ENSG00000073350	timepoint_12weeks_vs_timepoint_28weeks	0.886602	0.385599	0.534775	0.79501	1	-0.173641	0.762356
ENSG00000073417	timepoint_12weeks_vs_timepoint_28weeks	1.119	1.12885	0.288298	0.608327	1	0.162205	0.565717
ENSG00000073464	timepoint_12weeks_vs_timepoint_28weeks	0.895975	0.370138	0.543078	0.799547	1	-0.15847	0.76888
ENSG00000073536	timepoint_12weeks_vs_timepoint_28weeks	0.879456	1.73567	0.188015	0.495738	1	-0.185316	0.447507
ENSG00000073578	timepoint_12weeks_vs_timepoint_28weeks	0.894389	1.03245	0.309849	0.629231	1	-0.161026	0.588473
ENSG00000073584	timepoint_12weeks_vs_timepoint_28weeks	1.07232	0.267111	0.6054	0.835715	1	0.100741	0.807858
ENSG00000073605	timepoint_12weeks_vs_timepoint_28weeks	0.764155	7.73858	0.00551539	0.06361	0.776804	-0.388062	0.0454013
ENSG00000073614	timepoint_12weeks_vs_timepoint_28weeks	0.973997	0.00269428	0.958614	0.986706	1	-0.0380109	0.984364
ENSG00000073737	timepoint_12weeks_vs_timepoint_28weeks	0.98258	0.0181992	0.892717	0.963795	1	-0.0253525	0.955663
ENSG00000073756	timepoint_12weeks_vs_timepoint_28weeks	0.804439	3.54024	0.0602111	0.270131	1	-0.313944	0.228489
ENSG00000073792	timepoint_12weeks_vs_timepoint_28weeks	0.995258	0.128648	0.71992	0.893265	1	-0.0068576	0.874626
ENSG00000073803	timepoint_12weeks_vs_timepoint_28weeks	0.885765	1.68798	0.194191	0.503931	1	-0.175005	0.455954
ENSG00000073849	timepoint_12weeks_vs_timepoint_28weeks	0.968418	0.0297772	0.863035	0.953407	1	-0.0462989	0.943031
ENSG00000073861	timepoint_12weeks_vs_timepoint_28weeks	1.13195	1.29941	0.254616	0.573281	1	0.178808	0.526805
ENSG00000073910	timepoint_12weeks_vs_timepoint_28weeks	0.946741	0.951855	0.329503	0.647135	1	-0.0789576	0.60691
ENSG00000073921	timepoint_12weeks_vs_timepoint_28weeks	0.889491	1.66538	0.197201	0.507907	1	-0.168948	0.460229
ENSG00000073969	timepoint_12weeks_vs_timepoint_28weeks	1.04016	0.838968	0.359931	0.672885	1	0.0568124	0.634998
ENSG00000074054	timepoint_12weeks_vs_timepoint_28weeks	1.0464	0.143129	0.705277	0.886249	1	0.0654306	0.865889
ENSG00000074071	timepoint_12weeks_vs_timepoint_28weeks	0.888214	2.0401	0.153537	0.44719	1	-0.171021	0.398547
ENSG00000074201	timepoint_12weeks_vs_timepoint_28weeks	0.590852	27.4109	2.04e-07	2.82e-05	0.00034436	-0.759131	1.55e-05
ENSG00000074219	timepoint_12weeks_vs_timepoint_28weeks	0.875213	2.30277	0.129485	0.40862	1	-0.192293	0.361782
ENSG00000074266	timepoint_12weeks_vs_timepoint_28weeks	0.809699	0.59093	0.442256	0.73617	1	-0.304543	0.701685
ENSG00000074276	timepoint_12weeks_vs_timepoint_28weeks	0.810997	2.4473	0.11807	0.389682	1	-0.302232	0.343937
ENSG00000074319	timepoint_12weeks_vs_timepoint_28weeks	2.52359	48.2886	6.94e-12	5.27e-09	6.44e-08	1.33548	5.46e-09
ENSG00000074356	timepoint_12weeks_vs_timepoint_28weeks	1.01503	0.0179817	0.893356	0.964078	1	0.0215256	0.95613
ENSG00000074370	timepoint_12weeks_vs_timepoint_28weeks	0.735009	11.2214	0.00084131	0.018416	0.224895	-0.444166	0.0114772
ENSG00000074416	timepoint_12weeks_vs_timepoint_28weeks	0.946137	0.0428933	0.835972	0.943143	1	-0.079879	0.930629
ENSG00000074527	timepoint_12weeks_vs_timepoint_28weeks	0.895375	1.40825	0.235652	0.552557	1	-0.159436	0.504272
ENSG00000074582	timepoint_12weeks_vs_timepoint_28weeks	0.974188	0.0420837	0.837506	0.943725	1	-0.0377285	0.931469
ENSG00000074603	timepoint_12weeks_vs_timepoint_28weeks	1.10234	0.374471	0.540728	0.798516	1	0.140566	0.767108
ENSG00000074621	timepoint_12weeks_vs_timepoint_28weeks	1.00688	0.382644	0.536344	0.795996	1	0.00988627	0.763899
ENSG00000074657	timepoint_12weeks_vs_timepoint_28weeks	0.689754	5.66702	0.0174887	0.13131	1	-0.535847	0.101333
ENSG00000074660	timepoint_12weeks_vs_timepoint_28weeks	1.03123	0.0841905	0.771762	0.917135	1	0.0443661	0.901371
ENSG00000074695	timepoint_12weeks_vs_timepoint_28weeks	0.778267	2.94141	0.0866708	0.330911	1	-0.361663	0.287772
ENSG00000074696	timepoint_12weeks_vs_timepoint_28weeks	0.839024	3.07207	0.0799798	0.316057	1	-0.253216	0.272569
ENSG00000074706	timepoint_12weeks_vs_timepoint_28weeks	0.782999	4.85692	0.0277814	0.172774	1	-0.352917	0.1384
ENSG00000074755	timepoint_12weeks_vs_timepoint_28weeks	0.988362	0.0465837	0.829166	0.940524	1	-0.0168892	0.926874
ENSG00000074800	timepoint_12weeks_vs_timepoint_28weeks	0.869835	1.51921	0.218052	0.533131	1	-0.201187	0.485716
ENSG00000074842	timepoint_12weeks_vs_timepoint_28weeks	0.798873	4.83054	0.0282073	0.174423	1	-0.323962	0.139966
ENSG00000074855	timepoint_12weeks_vs_timepoint_28weeks	0.972991	0.353759	0.552139	0.804742	1	-0.0395017	0.774496
ENSG00000074935	timepoint_12weeks_vs_timepoint_28weeks	0.751775	3.07159	0.0800031	0.316076	1	-0.411627	0.272569
ENSG00000074964	timepoint_12weeks_vs_timepoint_28weeks	1.01066	0.878829	0.348767	0.663591	1	0.015301	0.625676
ENSG00000074966	timepoint_12weeks_vs_timepoint_28weeks	0.873829	2.70235	0.100541	0.358318	1	-0.194578	0.313972
ENSG00000075073	timepoint_12weeks_vs_timepoint_28weeks	0.83732	7.49175	0.00631724	0.0694067	0.847593	-0.256149	0.0498443
ENSG00000075089	timepoint_12weeks_vs_timepoint_28weeks	0.676069	13.3139	0.00027819	0.00854019	0.104293	-0.564758	0.00503584
ENSG00000075131	timepoint_12weeks_vs_timepoint_28weeks	0.713687	0.4917	0.483346	0.763499	1	-0.486636	0.730073
ENSG00000075142	timepoint_12weeks_vs_timepoint_28weeks	0.713078	6.44597	0.0112835	0.10042	1	-0.487869	0.0749287
ENSG00000075151	timepoint_12weeks_vs_timepoint_28weeks	1.11216	1.33578	0.248079	0.566662	1	0.15337	0.519677
ENSG00000075188	timepoint_12weeks_vs_timepoint_28weeks	0.843382	0.894664	0.344464	0.660343	1	-0.245742	0.62233
ENSG00000075218	timepoint_12weeks_vs_timepoint_28weeks	0.854082	1.12977	0.288102	0.608164	1	-0.227553	0.56554
ENSG00000075223	timepoint_12weeks_vs_timepoint_28weeks	0.810926	5.76631	0.0165329	0.126765	1	-0.302358	0.0978463
ENSG00000075234	timepoint_12weeks_vs_timepoint_28weeks	0.937755	0.433647	0.510369	0.78089	1	-0.0927167	0.747292
ENSG00000075239	timepoint_12weeks_vs_timepoint_28weeks	0.845734	1.18865	0.275886	0.595767	1	-0.241725	0.551773
ENSG00000075240	timepoint_12weeks_vs_timepoint_28weeks	1.09142	0.00371368	0.95142	0.984244	1	0.126212	0.981019
ENSG00000075275	timepoint_12weeks_vs_timepoint_28weeks	0.776553	3.32136	0.0687082	0.290947	1	-0.364844	0.248082
ENSG00000075292	timepoint_12weeks_vs_timepoint_28weeks	0.974109	0.239303	0.624826	0.845996	1	-0.0378452	0.819297
ENSG00000075303	timepoint_12weeks_vs_timepoint_28weeks	0.957797	0.172631	0.677881	0.873536	1	-0.0622087	0.850672
ENSG00000075336	timepoint_12weeks_vs_timepoint_28weeks	0.859374	0.557371	0.455511	0.745584	1	-0.218642	0.712086
ENSG00000075340	timepoint_12weeks_vs_timepoint_28weeks	1.12045	0.840319	0.359545	0.672555	1	0.164079	0.634733
ENSG00000075399	timepoint_12weeks_vs_timepoint_28weeks	0.800317	5.26188	0.0220211	0.150983	1	-0.321356	0.118714
ENSG00000075407	timepoint_12weeks_vs_timepoint_28weeks	1.28622	4.07359	0.0438472	0.224809	1	0.363137	0.185874
ENSG00000075413	timepoint_12weeks_vs_timepoint_28weeks	1.51779	14.6043	0.00014148	0.00517367	0.0631808	0.60197	0.0029431
ENSG00000075415	timepoint_12weeks_vs_timepoint_28weeks	0.949421	0.0013277	0.970941	0.990691	1	-0.0748799	0.988766
ENSG00000075420	timepoint_12weeks_vs_timepoint_28weeks	0.816808	5.41726	0.0201538	0.143224	1	-0.291931	0.111889
ENSG00000075426	timepoint_12weeks_vs_timepoint_28weeks	1.0654	0.67868	0.410254	0.713263	1	0.0913968	0.677377
ENSG00000075539	timepoint_12weeks_vs_timepoint_28weeks	1.09069	0.266113	0.606074	0.836109	1	0.125248	0.808185
ENSG00000075568	timepoint_12weeks_vs_timepoint_28weeks	0.94023	0.280766	0.596327	0.830606	1	-0.0889146	0.802845
ENSG00000075618	timepoint_12weeks_vs_timepoint_28weeks	1.37219	0.231889	0.630241	0.848787	1	0.456484	0.822411
ENSG00000075624	timepoint_12weeks_vs_timepoint_28weeks	1.19041	1.203	0.273008	0.592501	1	0.25146	0.548171
ENSG00000075643	timepoint_12weeks_vs_timepoint_28weeks	1.22347	8.69441	0.00327226	0.0456773	0.55781	0.290981	0.0316238
ENSG00000075651	timepoint_12weeks_vs_timepoint_28weeks	1.00276	2.00698	0.156913	0.451722	1	0.00398162	0.403988
ENSG00000075702	timepoint_12weeks_vs_timepoint_28weeks	1.04894	0.617929	0.43202	0.728999	1	0.0689338	0.694427
ENSG00000075711	timepoint_12weeks_vs_timepoint_28weeks	1.16383	1.52815	0.216705	0.531494	1	0.218874	0.484178
ENSG00000075785	timepoint_12weeks_vs_timepoint_28weeks	0.946549	1.04531	0.306858	0.626309	1	-0.0792509	0.585537
ENSG00000075790	timepoint_12weeks_vs_timepoint_28weeks	0.799334	3.04025	0.0815562	0.319604	1	-0.323129	0.276246
ENSG00000075826	timepoint_12weeks_vs_timepoint_28weeks	1.0932	0.169183	0.680934	0.875	1	0.128554	0.852015
ENSG00000075856	timepoint_12weeks_vs_timepoint_28weeks	1.22587	3.34041	0.0679201	0.289145	1	0.293807	0.246579
ENSG00000075884	timepoint_12weeks_vs_timepoint_28weeks	1.0948	1.8743	0.171317	0.473633	1	0.130664	0.425607
ENSG00000075914	timepoint_12weeks_vs_timepoint_28weeks	0.906449	1.51363	0.218899	0.534281	1	-0.141703	0.486637
ENSG00000075945	timepoint_12weeks_vs_timepoint_28weeks	0.940979	0.313251	0.575828	0.818755	1	-0.0877652	0.789842
ENSG00000075975	timepoint_12weeks_vs_timepoint_28weeks	0.642433	11.9605	0.0005682	0.0140842	0.171997	-0.638382	0.00855759
ENSG00000076003	timepoint_12weeks_vs_timepoint_28weeks	0.906605	0.214585	0.643306	0.855935	1	-0.141453	0.830071
ENSG00000076043	timepoint_12weeks_vs_timepoint_28weeks	1.22574	7.73122	0.00553772	0.0637499	0.778512	0.293653	0.0454767
ENSG00000076053	timepoint_12weeks_vs_timepoint_28weeks	0.516996	37.3166	1.48e-09	4.45e-07	5.44e-06	-0.951776	2.87e-07
ENSG00000076067	timepoint_12weeks_vs_timepoint_28weeks	0.864842	0.110845	0.739259	0.902685	1	-0.209491	0.884832
ENSG00000076108	timepoint_12weeks_vs_timepoint_28weeks	0.724944	9.24933	0.00242232	0.037569	0.458792	-0.464058	0.025462
ENSG00000076201	timepoint_12weeks_vs_timepoint_28weeks	1.24936	1.59206	0.20735	0.520801	1	0.321191	0.473355
ENSG00000076242	timepoint_12weeks_vs_timepoint_28weeks	1.02786	0.024173	0.876479	0.957885	1	0.0396423	0.948365
ENSG00000076248	timepoint_12weeks_vs_timepoint_28weeks	1.13289	0.00189096	0.965324	0.988829	1	0.180011	0.986166
ENSG00000076258	timepoint_12weeks_vs_timepoint_28weeks	0.742494	1.99282	0.158383	0.454081	1	-0.429549	0.40656
ENSG00000076321	timepoint_12weeks_vs_timepoint_28weeks	0.946113	0.1273	0.721329	0.894002	1	-0.079916	0.875548
ENSG00000076351	timepoint_12weeks_vs_timepoint_28weeks	0.905043	0.186161	0.666231	0.866992	1	-0.143942	0.842172
ENSG00000076356	timepoint_12weeks_vs_timepoint_28weeks	1.32855	0.833015	0.36164	0.674185	1	0.409851	0.636328
ENSG00000076382	timepoint_12weeks_vs_timepoint_28weeks	0.934952	0.26119	0.609426	0.837962	1	-0.0970351	0.810244
ENSG00000076513	timepoint_12weeks_vs_timepoint_28weeks	0.941609	0.271131	0.602699	0.834222	1	-0.0867995	0.80654
ENSG00000076554	timepoint_12weeks_vs_timepoint_28weeks	0.877449	0.184978	0.66723	0.867631	1	-0.188613	0.843095
ENSG00000076555	timepoint_12weeks_vs_timepoint_28weeks	1.0694	0.130117	0.718393	0.892527	1	0.096802	0.873786
ENSG00000076604	timepoint_12weeks_vs_timepoint_28weeks	1.16234	1.01272	0.314515	0.63372	1	0.217035	0.592996
ENSG00000076641	timepoint_12weeks_vs_timepoint_28weeks	1.26215	3.52216	0.0608685	0.271639	1	0.335879	0.229641
ENSG00000076650	timepoint_12weeks_vs_timepoint_28weeks	0.93716	0.0920605	0.761642	0.91255	1	-0.0936334	0.896223
ENSG00000076662	timepoint_12weeks_vs_timepoint_28weeks	0.926208	2.5644	0.109636	0.374434	1	-0.110592	0.329503
ENSG00000076685	timepoint_12weeks_vs_timepoint_28weeks	1.02871	0.478636	0.489215	0.767247	1	0.0408375	0.733962
ENSG00000076770	timepoint_12weeks_vs_timepoint_28weeks	1.09438	0.519782	0.471117	0.755098	1	0.130111	0.721311
ENSG00000076864	timepoint_12weeks_vs_timepoint_28weeks	1.04824	1.05453	0.304736	0.624335	1	0.0679653	0.582965
ENSG00000076924	timepoint_12weeks_vs_timepoint_28weeks	0.932243	0.304613	0.581138	0.822234	1	-0.101222	0.793078
ENSG00000076928	timepoint_12weeks_vs_timepoint_28weeks	0.916719	0.570495	0.450255	0.741633	1	-0.125448	0.707849
ENSG00000076944	timepoint_12weeks_vs_timepoint_28weeks	1.03771	0.00228422	0.961891	0.987862	1	0.05341	0.985715
ENSG00000076984	timepoint_12weeks_vs_timepoint_28weeks	1.17611	1.58214	0.20877	0.52237	1	0.234019	0.47479
ENSG00000077044	timepoint_12weeks_vs_timepoint_28weeks	0.985789	0.555698	0.456188	0.746022	1	-0.0206491	0.712196
ENSG00000077097	timepoint_12weeks_vs_timepoint_28weeks	1.03981	0.521252	0.470491	0.754681	1	0.0563207	0.72086
ENSG00000077147	timepoint_12weeks_vs_timepoint_28weeks	1.15722	2.47595	0.115942	0.385954	1	0.210666	0.340651
ENSG00000077150	timepoint_12weeks_vs_timepoint_28weeks	0.677526	8.86676	0.00297993	0.0430601	0.525849	-0.561652	0.0295887
ENSG00000077152	timepoint_12weeks_vs_timepoint_28weeks	1.05047	0.487844	0.485066	0.764482	1	0.0710337	0.731651
ENSG00000077157	timepoint_12weeks_vs_timepoint_28weeks	1.00215	0.00051481	0.981903	0.994554	1	0.00310176	0.993193
ENSG00000077232	timepoint_12weeks_vs_timepoint_28weeks	1.03991	0.65772	0.417575	0.718742	1	0.0564593	0.682935
ENSG00000077235	timepoint_12weeks_vs_timepoint_28weeks	1.05005	0.0156165	0.900578	0.966657	1	0.0704551	0.959717
ENSG00000077238	timepoint_12weeks_vs_timepoint_28weeks	0.869036	1.42804	0.232391	0.548909	1	-0.202513	0.500685
ENSG00000077254	timepoint_12weeks_vs_timepoint_28weeks	0.823277	5.17181	0.0231849	0.155811	1	-0.28055	0.122641
ENSG00000077312	timepoint_12weeks_vs_timepoint_28weeks	0.707648	14.2835	0.00016731	0.00589121	0.0719433	-0.498895	0.00338328
ENSG00000077327	timepoint_12weeks_vs_timepoint_28weeks	0.854056	2.05172	0.152372	0.445555	1	-0.227597	0.396867
ENSG00000077348	timepoint_12weeks_vs_timepoint_28weeks	0.95955	0.125214	0.723528	0.895117	1	-0.0595698	0.876408
ENSG00000077380	timepoint_12weeks_vs_timepoint_28weeks	1.09161	0.3604	0.548431	0.802443	1	0.126457	0.772034
ENSG00000077420	timepoint_12weeks_vs_timepoint_28weeks	0.728791	10.461	0.00126246	0.0244182	0.298194	-0.456423	0.0156982
ENSG00000077454	timepoint_12weeks_vs_timepoint_28weeks	0.968729	0.0851575	0.770492	0.916518	1	-0.0458347	0.900725
ENSG00000077458	timepoint_12weeks_vs_timepoint_28weeks	0.655275	14.1783	0.00017679	0.00612738	0.0748274	-0.609827	0.00351075
ENSG00000077463	timepoint_12weeks_vs_timepoint_28weeks	0.965483	1.43819	0.230739	0.547316	1	-0.0506772	0.499299
ENSG00000077514	timepoint_12weeks_vs_timepoint_28weeks	0.797862	5.07886	0.024453	0.160872	1	-0.32579	0.126994
ENSG00000077549	timepoint_12weeks_vs_timepoint_28weeks	1.06758	1.0419	0.307647	0.627198	1	0.0943491	0.58621
ENSG00000077585	timepoint_12weeks_vs_timepoint_28weeks	0.782083	3.34735	0.0676354	0.288491	1	-0.354607	0.246049
ENSG00000077684	timepoint_12weeks_vs_timepoint_28weeks	1.27841	4.2509	0.0395088	0.21232	1	0.354346	0.174751
ENSG00000077713	timepoint_12weeks_vs_timepoint_28weeks	0.690821	0.0351684	0.851284	0.948876	1	-0.533617	0.937433
ENSG00000077721	timepoint_12weeks_vs_timepoint_28weeks	1.00389	0.0793516	0.778241	0.919558	1	0.00559476	0.904561
ENSG00000077782	timepoint_12weeks_vs_timepoint_28weeks	1.04522	0.551026	0.458087	0.747094	1	0.0638086	0.7129
ENSG00000077935	timepoint_12weeks_vs_timepoint_28weeks	0.964528	0.822751	0.364614	0.676377	1	-0.0521048	0.638829
ENSG00000077984	timepoint_12weeks_vs_timepoint_28weeks	0.909069	0.273195	0.601322	0.833425	1	-0.137538	0.805843
ENSG00000078043	timepoint_12weeks_vs_timepoint_28weeks	1.02993	0.323917	0.569402	0.814759	1	0.0425506	0.785588
ENSG00000078053	timepoint_12weeks_vs_timepoint_28weeks	0.967125	1.20123	0.273363	0.592963	1	-0.0482259	0.54859
ENSG00000078061	timepoint_12weeks_vs_timepoint_28weeks	0.766729	13.0773	0.00031507	0.00931171	0.113714	-0.383211	0.00549219
ENSG00000078070	timepoint_12weeks_vs_timepoint_28weeks	0.901273	0.677674	0.410601	0.713475	1	-0.149965	0.677546
ENSG00000078081	timepoint_12weeks_vs_timepoint_28weeks	0.851055	1.26295	0.261385	0.580516	1	-0.232676	0.534932
ENSG00000078114	timepoint_12weeks_vs_timepoint_28weeks	0.769575	8.05611	0.00463438	0.0570337	0.696494	-0.377866	0.0402802
ENSG00000078124	timepoint_12weeks_vs_timepoint_28weeks	1.09676	2.35766	0.125011	0.401307	1	0.133251	0.354918
ENSG00000078140	timepoint_12weeks_vs_timepoint_28weeks	1.15629	2.82287	0.0932678	0.344344	1	0.209498	0.300764
ENSG00000078142	timepoint_12weeks_vs_timepoint_28weeks	1.31111	2.67772	0.102102	0.361469	1	0.390792	0.316772
ENSG00000078177	timepoint_12weeks_vs_timepoint_28weeks	0.553774	9.59763	0.00200717	0.0331405	0.404711	-0.85263	0.0222334
ENSG00000078237	timepoint_12weeks_vs_timepoint_28weeks	0.944373	0.541339	0.462065	0.749525	1	-0.0825715	0.715883
ENSG00000078246	timepoint_12weeks_vs_timepoint_28weeks	1.21964	0.850259	0.35672	0.670352	1	0.286458	0.632757
ENSG00000078269	timepoint_12weeks_vs_timepoint_28weeks	0.845136	3.31131	0.0691283	0.291982	1	-0.242745	0.248883
ENSG00000078304	timepoint_12weeks_vs_timepoint_28weeks	0.872902	0.0340513	0.853638	0.949732	1	-0.196109	0.938799
ENSG00000078319	timepoint_12weeks_vs_timepoint_28weeks	0.962423	0.0813469	0.775544	0.918514	1	-0.055257	0.90354
ENSG00000078369	timepoint_12weeks_vs_timepoint_28weeks	1.101	0.255985	0.613013	0.839859	1	0.138808	0.812006
ENSG00000078399	timepoint_12weeks_vs_timepoint_28weeks	0.797772	3.05776	0.0806846	0.317643	1	-0.325952	0.274182
ENSG00000078401	timepoint_12weeks_vs_timepoint_28weeks	0.777438	7.20995	0.00737995	0.0765411	0.934718	-0.3632	0.0556184
ENSG00000078403	timepoint_12weeks_vs_timepoint_28weeks	0.749062	8.06941	0.00460081	0.0568401	0.69413	-0.416843	0.0400438
ENSG00000078487	timepoint_12weeks_vs_timepoint_28weeks	0.853324	1.43536	0.231199	0.547768	1	-0.228835	0.499662
ENSG00000078589	timepoint_12weeks_vs_timepoint_28weeks	0.828492	3.28016	0.0704468	0.294893	1	-0.27144	0.251561
ENSG00000078596	timepoint_12weeks_vs_timepoint_28weeks	0.972706	0.213225	0.64436	0.856458	1	-0.0399248	0.830587
ENSG00000078618	timepoint_12weeks_vs_timepoint_28weeks	0.79215	2.72094	0.0993798	0.356118	1	-0.336154	0.312289
ENSG00000078668	timepoint_12weeks_vs_timepoint_28weeks	0.766967	2.07574	0.149996	0.441902	1	-0.382763	0.393784
ENSG00000078674	timepoint_12weeks_vs_timepoint_28weeks	1.19338	1.88115	0.170537	0.472503	1	0.25506	0.424398
ENSG00000078687	timepoint_12weeks_vs_timepoint_28weeks	1.12225	0.47547	0.490655	0.768311	1	0.166388	0.735025
ENSG00000078699	timepoint_12weeks_vs_timepoint_28weeks	0.934588	0.939615	0.33263	0.649831	1	-0.0975971	0.609687
ENSG00000078747	timepoint_12weeks_vs_timepoint_28weeks	0.913784	0.759569	0.38369	0.692211	1	-0.130075	0.655526
ENSG00000078804	timepoint_12weeks_vs_timepoint_28weeks	0.800267	7.03614	0.00812506	0.0814641	0.994838	-0.321447	0.0592418
ENSG00000078808	timepoint_12weeks_vs_timepoint_28weeks	0.949277	0.413505	0.520355	0.786672	1	-0.0750985	0.75411
ENSG00000078814	timepoint_12weeks_vs_timepoint_28weeks	0.935201	0.782365	0.376649	0.686438	1	-0.0966517	0.648272
ENSG00000078902	timepoint_12weeks_vs_timepoint_28weeks	1.0566	0.245398	0.620452	0.843744	1	0.0794297	0.816713
ENSG00000078967	timepoint_12weeks_vs_timepoint_28weeks	0.771851	3.19467	0.0742066	0.303396	1	-0.373605	0.259909
ENSG00000079134	timepoint_12weeks_vs_timepoint_28weeks	1.07943	1.84991	0.174126	0.477848	1	0.110275	0.42907
ENSG00000079150	timepoint_12weeks_vs_timepoint_28weeks	0.853006	0.860933	0.35372	0.66775	1	-0.229372	0.629825
ENSG00000079156	timepoint_12weeks_vs_timepoint_28weeks	0.906416	0.715752	0.39776	0.703843	1	-0.141755	0.667535
ENSG00000079215	timepoint_12weeks_vs_timepoint_28weeks	0.704249	12.3528	0.00046171	0.0121937	0.14891	-0.505843	0.00732275
ENSG00000079246	timepoint_12weeks_vs_timepoint_28weeks	0.784304	5.59573	0.01821	0.134503	1	-0.350515	0.104106
ENSG00000079257	timepoint_12weeks_vs_timepoint_28weeks	0.809216	2.03381	0.154172	0.448137	1	-0.305404	0.399732
ENSG00000079263	timepoint_12weeks_vs_timepoint_28weeks	0.767633	5.19445	0.0228864	0.154482	1	-0.38151	0.121574
ENSG00000079277	timepoint_12weeks_vs_timepoint_28weeks	0.826434	1.62864	0.202212	0.514091	1	-0.275029	0.466296
ENSG00000079308	timepoint_12weeks_vs_timepoint_28weeks	0.92714	2.23803	0.134994	0.418099	1	-0.109141	0.370913
ENSG00000079313	timepoint_12weeks_vs_timepoint_28weeks	0.975945	0.151301	0.697385	0.882662	1	-0.0351279	0.860636
ENSG00000079332	timepoint_12weeks_vs_timepoint_28weeks	1.17939	3.73011	0.0537456	0.252955	1	0.238041	0.212343
ENSG00000079335	timepoint_12weeks_vs_timepoint_28weeks	0.704707	4.66057	0.0311198	0.184717	1	-0.504905	0.149264
ENSG00000079337	timepoint_12weeks_vs_timepoint_28weeks	0.93245	0.250195	0.617057	0.841873	1	-0.100902	0.81452
ENSG00000079385	timepoint_12weeks_vs_timepoint_28weeks	1.10469	0.510485	0.475109	0.758215	1	0.143641	0.724361
ENSG00000079387	timepoint_12weeks_vs_timepoint_28weeks	0.78337	0.0508107	0.821708	0.937507	1	-0.352235	0.923359
ENSG00000079393	timepoint_12weeks_vs_timepoint_28weeks	0.84599	1.11753	0.290727	0.610496	1	-0.241287	0.568002
ENSG00000079432	timepoint_12weeks_vs_timepoint_28weeks	0.951387	0.247863	0.618703	0.842728	1	-0.0718955	0.815893
ENSG00000079435	timepoint_12weeks_vs_timepoint_28weeks	0.931113	0.467592	0.494268	0.770662	1	-0.102971	0.736979
ENSG00000079459	timepoint_12weeks_vs_timepoint_28weeks	1.43743	14.8787	0.00012261	0.00467241	0.0570594	0.523495	0.00263791
ENSG00000079462	timepoint_12weeks_vs_timepoint_28weeks	0.79302	5.04722	0.0249009	0.162481	1	-0.33457	0.128751
ENSG00000079482	timepoint_12weeks_vs_timepoint_28weeks	0.948041	0.364534	0.546147	0.801125	1	-0.076979	0.770511
ENSG00000079616	timepoint_12weeks_vs_timepoint_28weeks	1.11816	1.81133	0.178679	0.483648	1	0.161124	0.435219
ENSG00000079691	timepoint_12weeks_vs_timepoint_28weeks	0.702971	2.64051	0.104511	0.365654	1	-0.508462	0.320626
ENSG00000079739	timepoint_12weeks_vs_timepoint_28weeks	1.05219	0.571064	0.450029	0.74159	1	0.0733911	0.707849
ENSG00000079785	timepoint_12weeks_vs_timepoint_28weeks	0.780762	3.99704	0.0458728	0.230823	1	-0.357046	0.191911
ENSG00000079805	timepoint_12weeks_vs_timepoint_28weeks	0.980986	0.0636465	0.800879	0.928876	1	-0.0276959	0.914794
ENSG00000079819	timepoint_12weeks_vs_timepoint_28weeks	1.32219	2.71875	0.0995158	0.35639	1	0.402925	0.31256
ENSG00000079931	timepoint_12weeks_vs_timepoint_28weeks	0.984404	0.131854	0.7166	0.89176	1	-0.022677	0.87269
ENSG00000079950	timepoint_12weeks_vs_timepoint_28weeks	0.645755	23.1508	1.75e-06	0.00016416	0.0020047	-0.63094	8.53e-05
ENSG00000079974	timepoint_12weeks_vs_timepoint_28weeks	0.83426	0.423743	0.515237	0.783557	1	-0.261432	0.750182
ENSG00000079999	timepoint_12weeks_vs_timepoint_28weeks	1.17299	1.29443	0.255528	0.574275	1	0.230191	0.527849
ENSG00000080007	timepoint_12weeks_vs_timepoint_28weeks	0.954293	0.556716	0.455776	0.74578	1	-0.0674952	0.712196
ENSG00000080189	timepoint_12weeks_vs_timepoint_28weeks	0.974852	2.06415	0.151138	0.443639	1	-0.0367452	0.395338
ENSG00000080200	timepoint_12weeks_vs_timepoint_28weeks	1.03778	0.00845455	0.926759	0.975465	1	0.0534981	0.970654
ENSG00000080298	timepoint_12weeks_vs_timepoint_28weeks	1.04465	0.0879181	0.766907	0.915001	1	0.0630162	0.898991
ENSG00000080345	timepoint_12weeks_vs_timepoint_28weeks	1.00668	0.00011502	0.991446	0.997581	1	0.00960501	0.997193
ENSG00000080371	timepoint_12weeks_vs_timepoint_28weeks	1.0611	0.573635	0.449011	0.740912	1	0.0855608	0.706957
ENSG00000080493	timepoint_12weeks_vs_timepoint_28weeks	0.880879	0.888196	0.346213	0.661522	1	-0.182985	0.623585
ENSG00000080503	timepoint_12weeks_vs_timepoint_28weeks	0.926833	0.0948439	0.758177	0.910819	1	-0.109618	0.894305
ENSG00000080546	timepoint_12weeks_vs_timepoint_28weeks	0.834691	2.42929	0.119429	0.392057	1	-0.260685	0.345959
ENSG00000080561	timepoint_12weeks_vs_timepoint_28weeks	0.971738	0.0247312	0.875073	0.957555	1	-0.0413606	0.948078
ENSG00000080573	timepoint_12weeks_vs_timepoint_28weeks	0.875292	0.619137	0.43157	0.72875	1	-0.192164	0.694098
ENSG00000080603	timepoint_12weeks_vs_timepoint_28weeks	1.30494	6.54188	0.010695	0.0971734	1	0.383987	0.0723476
ENSG00000080608	timepoint_12weeks_vs_timepoint_28weeks	1.00067	0.396704	0.528952	0.791715	1	0.00096508	0.759171
ENSG00000080802	timepoint_12weeks_vs_timepoint_28weeks	0.790214	7.429	0.00653947	0.0709358	0.866266	-0.339685	0.0511262
ENSG00000080815	timepoint_12weeks_vs_timepoint_28weeks	0.968105	0.430585	0.511865	0.781505	1	-0.0467641	0.748149
ENSG00000080819	timepoint_12weeks_vs_timepoint_28weeks	0.691562	7.83309	0.00523661	0.0616152	0.752444	-0.532069	0.0437569
ENSG00000080822	timepoint_12weeks_vs_timepoint_28weeks	0.703702	10.5327	0.00121498	0.0237973	0.290612	-0.506963	0.0152692
ENSG00000080823	timepoint_12weeks_vs_timepoint_28weeks	0.891884	0.338755	0.560691	0.809836	1	-0.165072	0.780085
ENSG00000080824	timepoint_12weeks_vs_timepoint_28weeks	1.06415	1.64204	0.200367	0.511993	1	0.0897061	0.464145
ENSG00000080839	timepoint_12weeks_vs_timepoint_28weeks	0.996414	2.37731	0.123452	0.398567	1	-0.0051833	0.352191
ENSG00000080845	timepoint_12weeks_vs_timepoint_28weeks	0.753356	4.95837	0.0262051	0.167195	1	-0.408596	0.133047
ENSG00000080854	timepoint_12weeks_vs_timepoint_28weeks	1.10543	0.253524	0.614725	0.840548	1	0.144605	0.812925
ENSG00000080947	timepoint_12weeks_vs_timepoint_28weeks	1.53497	3.60893	0.0577812	0.263711	1	0.618209	0.222634
ENSG00000080986	timepoint_12weeks_vs_timepoint_28weeks	0.550771	3.94076	0.0474246	0.235352	1	-0.860476	0.196214
ENSG00000081014	timepoint_12weeks_vs_timepoint_28weeks	0.995282	0.0485358	0.82568	0.938986	1	-0.0068226	0.925111
ENSG00000081019	timepoint_12weeks_vs_timepoint_28weeks	1.24024	4.0937	0.0433308	0.223441	1	0.310614	0.184683
ENSG00000081026	timepoint_12weeks_vs_timepoint_28weeks	1.11692	0.577898	0.447331	0.739461	1	0.159532	0.705624
ENSG00000081041	timepoint_12weeks_vs_timepoint_28weeks	1.00575	0.0222546	0.881444	0.959659	1	0.0082671	0.950387
ENSG00000081052	timepoint_12weeks_vs_timepoint_28weeks	1.00297	0.34812	0.555324	0.806687	1	0.00428424	0.776894
ENSG00000081059	timepoint_12weeks_vs_timepoint_28weeks	0.79654	6.02743	0.0142685	0.115726	1	-0.32818	0.088238
ENSG00000081087	timepoint_12weeks_vs_timepoint_28weeks	0.755115	8.32498	0.0040013	0.051992	0.634925	-0.405232	0.0362369
ENSG00000081154	timepoint_12weeks_vs_timepoint_28weeks	0.512928	46.3587	1.77e-11	1.16e-08	1.41e-07	-0.963171	1.09e-08
ENSG00000081177	timepoint_12weeks_vs_timepoint_28weeks	1.16481	0.174684	0.676079	0.872529	1	0.220096	0.849487
ENSG00000081181	timepoint_12weeks_vs_timepoint_28weeks	1.30757	7.78353	0.00538097	0.0627064	0.765769	0.386886	0.0445284
ENSG00000081189	timepoint_12weeks_vs_timepoint_28weeks	0.947388	0.726239	0.394326	0.70112	1	-0.077973	0.664813
ENSG00000081237	timepoint_12weeks_vs_timepoint_28weeks	0.842058	2.9655	0.0853927	0.328071	1	-0.248009	0.285087
ENSG00000081307	timepoint_12weeks_vs_timepoint_28weeks	0.867221	0.310732	0.577366	0.819792	1	-0.205529	0.79067
ENSG00000081320	timepoint_12weeks_vs_timepoint_28weeks	0.753306	4.68484	0.0306854	0.183256	1	-0.408692	0.148048
ENSG00000081377	timepoint_12weeks_vs_timepoint_28weeks	0.748013	4.20856	0.040502	0.215173	1	-0.418865	0.17753
ENSG00000081386	timepoint_12weeks_vs_timepoint_28weeks	0.842801	0.859038	0.35425	0.668125	1	-0.246736	0.630232
ENSG00000081665	timepoint_12weeks_vs_timepoint_28weeks	1.17321	1.40924	0.235488	0.552379	1	0.23046	0.50416
ENSG00000081692	timepoint_12weeks_vs_timepoint_28weeks	0.803991	2.47591	0.115945	0.385954	1	-0.314748	0.340651
ENSG00000081721	timepoint_12weeks_vs_timepoint_28weeks	0.812155	2.13719	0.144105	0.432648	1	-0.300173	0.384757
ENSG00000081760	timepoint_12weeks_vs_timepoint_28weeks	1.18329	0.0118607	0.9133	0.970811	1	0.242803	0.96472
ENSG00000081791	timepoint_12weeks_vs_timepoint_28weeks	1.06731	1.41782	0.234068	0.550767	1	0.0939762	0.502337
ENSG00000081870	timepoint_12weeks_vs_timepoint_28weeks	0.725007	7.9466	0.00492073	0.0592313	0.723331	-0.463934	0.0419935
ENSG00000081913	timepoint_12weeks_vs_timepoint_28weeks	1.0437	0.0212488	0.884135	0.960707	1	0.0617055	0.951345
ENSG00000081985	timepoint_12weeks_vs_timepoint_28weeks	0.820588	2.46604	0.116673	0.38715	1	-0.28527	0.341548
ENSG00000082014	timepoint_12weeks_vs_timepoint_28weeks	0.949072	0.23892	0.625104	0.846051	1	-0.0754107	0.819371
ENSG00000082068	timepoint_12weeks_vs_timepoint_28weeks	1.20493	1.30615	0.253389	0.572048	1	0.268944	0.525635
ENSG00000082074	timepoint_12weeks_vs_timepoint_28weeks	1.14645	3.33597	0.068103	0.289545	1	0.197178	0.246844
ENSG00000082146	timepoint_12weeks_vs_timepoint_28weeks	0.947271	0.879168	0.348675	0.663524	1	-0.0781505	0.625634
ENSG00000082153	timepoint_12weeks_vs_timepoint_28weeks	0.602403	16.5771	5.07e-05	0.002417	0.0295163	-0.7312	0.00133338
ENSG00000082196	timepoint_12weeks_vs_timepoint_28weeks	1.10009	0.954498	0.328833	0.646538	1	0.137627	0.606506
ENSG00000082212	timepoint_12weeks_vs_timepoint_28weeks	1.04403	0.565127	0.452393	0.743248	1	0.0621684	0.709434
ENSG00000082213	timepoint_12weeks_vs_timepoint_28weeks	0.498971	1.55944	0.212064	0.526328	1	-1.00297	0.478867
ENSG00000082258	timepoint_12weeks_vs_timepoint_28weeks	0.968398	0.026662	0.87033	0.95595	1	-0.0463285	0.946061
ENSG00000082269	timepoint_12weeks_vs_timepoint_28weeks	0.760944	0.298098	0.585209	0.824317	1	-0.394139	0.795117
ENSG00000082293	timepoint_12weeks_vs_timepoint_28weeks	0.965247	0.00367163	0.951696	0.984347	1	-0.0510304	0.981088
ENSG00000082397	timepoint_12weeks_vs_timepoint_28weeks	0.886466	0.871356	0.350824	0.665282	1	-0.173863	0.627046
ENSG00000082438	timepoint_12weeks_vs_timepoint_28weeks	1.00472	0.402206	0.526109	0.79036	1	0.00679294	0.758208
ENSG00000082458	timepoint_12weeks_vs_timepoint_28weeks	1.33731	4.95971	0.0261848	0.167141	1	0.419333	0.13298
ENSG00000082512	timepoint_12weeks_vs_timepoint_28weeks	1.30593	11.0621	0.00091582	0.0194926	0.238043	0.385073	0.0123151
ENSG00000082515	timepoint_12weeks_vs_timepoint_28weeks	0.859929	0.198728	0.655854	0.861957	1	-0.217711	0.836808
ENSG00000082516	timepoint_12weeks_vs_timepoint_28weeks	0.921425	1.08217	0.298485	0.618273	1	-0.118062	0.576137
ENSG00000082641	timepoint_12weeks_vs_timepoint_28weeks	0.977586	1.86414	0.172481	0.475506	1	-0.0327038	0.427124
ENSG00000082701	timepoint_12weeks_vs_timepoint_28weeks	0.91473	0.644302	0.422364	0.722217	1	-0.128582	0.687131
ENSG00000082781	timepoint_12weeks_vs_timepoint_28weeks	1.01091	0.0521255	0.819456	0.9366	1	0.0156531	0.922893
ENSG00000082805	timepoint_12weeks_vs_timepoint_28weeks	0.72243	5.28496	0.0217327	0.149804	1	-0.46907	0.117603
ENSG00000082898	timepoint_12weeks_vs_timepoint_28weeks	0.892445	1.69973	0.192648	0.501647	1	-0.164165	0.453406
ENSG00000082996	timepoint_12weeks_vs_timepoint_28weeks	0.715763	9.57169	0.00203543	0.0334469	0.408453	-0.482446	0.0224482
ENSG00000083093	timepoint_12weeks_vs_timepoint_28weeks	1.1244	0.0274059	0.868549	0.955453	1	0.169158	0.945326
ENSG00000083097	timepoint_12weeks_vs_timepoint_28weeks	1.60452	2.09479	0.148141	0.438954	1	0.682141	0.390768
ENSG00000083099	timepoint_12weeks_vs_timepoint_28weeks	0.819124	5.00073	0.0255747	0.16502	1	-0.287847	0.131048
ENSG00000083123	timepoint_12weeks_vs_timepoint_28weeks	1.21641	0.0029295	0.956847	0.986101	1	0.282629	0.983662
ENSG00000083168	timepoint_12weeks_vs_timepoint_28weeks	1.34739	6.95822	0.00848376	0.0838107	1	0.43017	0.0613346
ENSG00000083223	timepoint_12weeks_vs_timepoint_28weeks	1.22279	3.28914	0.0700637	0.29402	1	0.290181	0.250669
ENSG00000083290	timepoint_12weeks_vs_timepoint_28weeks	1.23125	2.54051	0.111301	0.377425	1	0.300119	0.33212
ENSG00000083312	timepoint_12weeks_vs_timepoint_28weeks	0.937327	0.520779	0.470692	0.754756	1	-0.093376	0.720972
ENSG00000083444	timepoint_12weeks_vs_timepoint_28weeks	0.830027	4.45616	0.0350437	0.197924	1	-0.268769	0.161384
ENSG00000083454	timepoint_12weeks_vs_timepoint_28weeks	0.920972	0.376246	0.53977	0.797808	1	-0.118771	0.766344
ENSG00000083457	timepoint_12weeks_vs_timepoint_28weeks	0.922302	1.06517	0.30231	0.621873	1	-0.116689	0.58028
ENSG00000083520	timepoint_12weeks_vs_timepoint_28weeks	1.18578	2.50439	0.113872	0.382253	1	0.245835	0.336855
ENSG00000083535	timepoint_12weeks_vs_timepoint_28weeks	0.896517	1.10593	0.293243	0.613081	1	-0.157597	0.570379
ENSG00000083544	timepoint_12weeks_vs_timepoint_28weeks	0.852809	0.397198	0.528696	0.791541	1	-0.229705	0.758977
ENSG00000083635	timepoint_12weeks_vs_timepoint_28weeks	0.826841	0.554181	0.456804	0.746336	1	-0.274319	0.712196
ENSG00000083642	timepoint_12weeks_vs_timepoint_28weeks	1.0603	0.0390793	0.843335	0.945872	1	0.0844704	0.934579
ENSG00000083720	timepoint_12weeks_vs_timepoint_28weeks	0.815269	2.76858	0.0964707	0.350667	1	-0.294651	0.306805
ENSG00000083750	timepoint_12weeks_vs_timepoint_28weeks	0.887754	0.00467209	0.94552	0.981981	1	-0.171768	0.978011
ENSG00000083799	timepoint_12weeks_vs_timepoint_28weeks	1.04832	0.467901	0.494126	0.770541	1	0.0680813	0.736953
ENSG00000083807	timepoint_12weeks_vs_timepoint_28weeks	0.621282	22.5405	2.38e-06	0.0002119	0.00258769	-0.686679	0.00011278
ENSG00000083812	timepoint_12weeks_vs_timepoint_28weeks	0.93445	0.583068	0.445307	0.738231	1	-0.0978104	0.704306
ENSG00000083814	timepoint_12weeks_vs_timepoint_28weeks	0.830902	1.91615	0.166616	0.466889	1	-0.26725	0.418563
ENSG00000083817	timepoint_12weeks_vs_timepoint_28weeks	0.670951	5.02779	0.0251803	0.163454	1	-0.575721	0.129626
ENSG00000083828	timepoint_12weeks_vs_timepoint_28weeks	0.753169	3.58025	0.0587829	0.266159	1	-0.408955	0.2247
ENSG00000083838	timepoint_12weeks_vs_timepoint_28weeks	0.84572	0.780199	0.37731	0.686956	1	-0.241748	0.648875
ENSG00000083844	timepoint_12weeks_vs_timepoint_28weeks	0.889547	0.860131	0.353944	0.66785	1	-0.168858	0.629869
ENSG00000083845	timepoint_12weeks_vs_timepoint_28weeks	0.578584	29.3861	7.57e-08	1.25e-05	0.0001529	-0.789402	6.99e-06
ENSG00000083896	timepoint_12weeks_vs_timepoint_28weeks	1.02615	0.416848	0.518675	0.785674	1	0.0372441	0.752858
ENSG00000083937	timepoint_12weeks_vs_timepoint_28weeks	0.678752	11.2406	0.00083275	0.0182897	0.223353	-0.559043	0.0113934
ENSG00000084070	timepoint_12weeks_vs_timepoint_28weeks	0.884364	3.7898	0.0518686	0.247779	1	-0.177287	0.207474
ENSG00000084072	timepoint_12weeks_vs_timepoint_28weeks	0.910659	0.00778293	0.92972	0.976385	1	-0.135017	0.971628
ENSG00000084073	timepoint_12weeks_vs_timepoint_28weeks	1.04722	0.164475	0.685164	0.876971	1	0.066568	0.854588
ENSG00000084090	timepoint_12weeks_vs_timepoint_28weeks	1.76614	12.8411	0.00035681	0.0101507	0.12396	0.820598	0.00600839
ENSG00000084092	timepoint_12weeks_vs_timepoint_28weeks	1.02716	1.30917	0.252842	0.57135	1	0.0386641	0.524922
ENSG00000084093	timepoint_12weeks_vs_timepoint_28weeks	1.16316	1.09685	0.295232	0.615158	1	0.218048	0.572661
ENSG00000084110	timepoint_12weeks_vs_timepoint_28weeks	1.15967	2.5572	0.110135	0.375376	1	0.213709	0.33046
ENSG00000084112	timepoint_12weeks_vs_timepoint_28weeks	1.02527	5.69e-05	0.993981	0.998137	1	0.0360072	0.998116
ENSG00000084207	timepoint_12weeks_vs_timepoint_28weeks	0.949389	0.00701097	0.933288	0.977731	1	-0.0749294	0.973304
ENSG00000084234	timepoint_12weeks_vs_timepoint_28weeks	0.739802	12.2871	0.00047802	0.0124903	0.152531	-0.434788	0.00751817
ENSG00000084444	timepoint_12weeks_vs_timepoint_28weeks	1.03608	0.428071	0.5131	0.782229	1	0.0511375	0.748652
ENSG00000084463	timepoint_12weeks_vs_timepoint_28weeks	0.857957	1.07916	0.299156	0.618858	1	-0.221022	0.576686
ENSG00000084623	timepoint_12weeks_vs_timepoint_28weeks	0.859687	0.832354	0.361831	0.674349	1	-0.218116	0.636363
ENSG00000084652	timepoint_12weeks_vs_timepoint_28weeks	1.23672	2.23626	0.135148	0.418374	1	0.306521	0.371159
ENSG00000084676	timepoint_12weeks_vs_timepoint_28weeks	1.21851	5.80764	0.0161512	0.124923	1	0.285116	0.0962529
ENSG00000084693	timepoint_12weeks_vs_timepoint_28weeks	1.15765	1.96974	0.160812	0.457868	1	0.211201	0.4105
ENSG00000084731	timepoint_12weeks_vs_timepoint_28weeks	1.11503	0.595481	0.440505	0.734962	1	0.157085	0.700355
ENSG00000084733	timepoint_12weeks_vs_timepoint_28weeks	0.883102	1.6557	0.198507	0.509615	1	-0.179349	0.461711
ENSG00000084754	timepoint_12weeks_vs_timepoint_28weeks	1.16504	3.64392	0.056584	0.260514	1	0.220381	0.2194
ENSG00000084764	timepoint_12weeks_vs_timepoint_28weeks	1.34797	0.247578	0.618904	0.842804	1	0.430789	0.815987
ENSG00000084774	timepoint_12weeks_vs_timepoint_28weeks	0.87088	1.34945	0.245675	0.564057	1	-0.199454	0.517137
ENSG00000085063	timepoint_12weeks_vs_timepoint_28weeks	1.02463	0.00995769	0.920534	0.972908	1	0.0351098	0.967398
ENSG00000085117	timepoint_12weeks_vs_timepoint_28weeks	1.00995	0.0836222	0.772512	0.91732	1	0.014279	0.90185
ENSG00000085185	timepoint_12weeks_vs_timepoint_28weeks	0.789254	2.26208	0.132918	0.41453	1	-0.341439	0.367413
ENSG00000085224	timepoint_12weeks_vs_timepoint_28weeks	1.19043	3.62338	0.0572834	0.262282	1	0.251485	0.221305
ENSG00000085231	timepoint_12weeks_vs_timepoint_28weeks	0.702733	4.62147	0.0318333	0.187016	1	-0.508951	0.151353
ENSG00000085265	timepoint_12weeks_vs_timepoint_28weeks	0.755416	7.79307	0.00535287	0.062515	0.763432	-0.404657	0.0444326
ENSG00000085274	timepoint_12weeks_vs_timepoint_28weeks	0.583046	24.0627	1.1e-06	0.00011374	0.00138901	-0.778317	6.13e-05
ENSG00000085365	timepoint_12weeks_vs_timepoint_28weeks	0.762126	8.76122	0.00315563	0.0446284	0.545001	-0.391898	0.0308104
ENSG00000085377	timepoint_12weeks_vs_timepoint_28weeks	0.876224	4.31677	0.0380141	0.207506	1	-0.190629	0.170637
ENSG00000085382	timepoint_12weeks_vs_timepoint_28weeks	0.798281	3.86971	0.049464	0.241152	1	-0.325031	0.20143
ENSG00000085415	timepoint_12weeks_vs_timepoint_28weeks	1.03784	0.514342	0.473447	0.756855	1	0.0535774	0.722879
ENSG00000085433	timepoint_12weeks_vs_timepoint_28weeks	0.659214	1.31861	0.251138	0.569894	1	-0.60118	0.523116
ENSG00000085449	timepoint_12weeks_vs_timepoint_28weeks	0.884676	0.604433	0.437091	0.732544	1	-0.176778	0.69841
ENSG00000085465	timepoint_12weeks_vs_timepoint_28weeks	1.01182	0.0933699	0.760005	0.911734	1	0.016954	0.895528
ENSG00000085491	timepoint_12weeks_vs_timepoint_28weeks	0.612264	18.8491	1.57e-05	0.00096233	0.011752	-0.707773	0.00051108
ENSG00000085511	timepoint_12weeks_vs_timepoint_28weeks	1.15026	2.91914	0.0878703	0.333622	1	0.201955	0.290269
ENSG00000085514	timepoint_12weeks_vs_timepoint_28weeks	0.852437	3.85666	0.0498484	0.242179	1	-0.230335	0.202208
ENSG00000085563	timepoint_12weeks_vs_timepoint_28weeks	1.1973	1.33896	0.247517	0.566062	1	0.259782	0.519135
ENSG00000085644	timepoint_12weeks_vs_timepoint_28weeks	1.05166	0.214414	0.643439	0.855968	1	0.0726619	0.830071
ENSG00000085662	timepoint_12weeks_vs_timepoint_28weeks	0.814644	4.50714	0.0340189	0.194366	1	-0.295759	0.158318
ENSG00000085719	timepoint_12weeks_vs_timepoint_28weeks	1.61939	14.0315	0.00019091	0.00647964	0.0791292	0.695451	0.00374181
ENSG00000085721	timepoint_12weeks_vs_timepoint_28weeks	0.802531	2.1536	0.142577	0.430416	1	-0.317371	0.382412
ENSG00000085733	timepoint_12weeks_vs_timepoint_28weeks	1.06638	0.178797	0.672507	0.87086	1	0.0927284	0.847261
ENSG00000085741	timepoint_12weeks_vs_timepoint_28weeks	0.846451	1.63206	0.20174	0.51363	1	-0.240502	0.465648
ENSG00000085760	timepoint_12weeks_vs_timepoint_28weeks	0.969905	0.0830131	0.77332	0.917592	1	-0.0440849	0.902033
ENSG00000085788	timepoint_12weeks_vs_timepoint_28weeks	0.915193	0.25472	0.613891	0.840253	1	-0.127852	0.812226
ENSG00000085831	timepoint_12weeks_vs_timepoint_28weeks	1.03942	0.267146	0.605376	0.835715	1	0.0557721	0.807858
ENSG00000085832	timepoint_12weeks_vs_timepoint_28weeks	1.10586	1.44605	0.22947	0.545811	1	0.145174	0.498068
ENSG00000085840	timepoint_12weeks_vs_timepoint_28weeks	1.01802	0.208757	0.647851	0.857998	1	0.0257704	0.832408
ENSG00000085871	timepoint_12weeks_vs_timepoint_28weeks	0.95014	0.0506258	0.822028	0.937615	1	-0.0737873	0.923359
ENSG00000085872	timepoint_12weeks_vs_timepoint_28weeks	1.23418	3.2998	0.0696121	0.293069	1	0.303552	0.249628
ENSG00000085978	timepoint_12weeks_vs_timepoint_28weeks	1.30147	4.44641	0.0352433	0.198501	1	0.380142	0.161788
ENSG00000085982	timepoint_12weeks_vs_timepoint_28weeks	1.10339	2.21386	0.137117	0.421334	1	0.141939	0.374138
ENSG00000085998	timepoint_12weeks_vs_timepoint_28weeks	0.768492	5.11248	0.0239862	0.159029	1	-0.379899	0.125469
ENSG00000085999	timepoint_12weeks_vs_timepoint_28weeks	1.07353	0.0110858	0.916169	0.971651	1	0.102357	0.965452
ENSG00000086015	timepoint_12weeks_vs_timepoint_28weeks	0.905695	3.7732	0.0523835	0.24913	1	-0.142903	0.208625
ENSG00000086061	timepoint_12weeks_vs_timepoint_28weeks	0.994684	0.0698485	0.791616	0.925186	1	-0.0076892	0.910661
ENSG00000086062	timepoint_12weeks_vs_timepoint_28weeks	1.12562	0.0716732	0.788976	0.924419	1	0.170715	0.909847
ENSG00000086065	timepoint_12weeks_vs_timepoint_28weeks	0.529364	35.2172	4.17e-09	1.08e-06	1.32e-05	-0.917667	6.23e-07
ENSG00000086102	timepoint_12weeks_vs_timepoint_28weeks	0.903196	1.12004	0.290187	0.609966	1	-0.14689	0.567591
ENSG00000086189	timepoint_12weeks_vs_timepoint_28weeks	0.905017	1.1015	0.294211	0.614056	1	-0.143982	0.571661
ENSG00000086200	timepoint_12weeks_vs_timepoint_28weeks	0.756084	9.53565	0.00207537	0.0338814	0.413758	-0.403381	0.0227818
ENSG00000086232	timepoint_12weeks_vs_timepoint_28weeks	1.14689	1.63763	0.200972	0.512785	1	0.197733	0.464975
ENSG00000086288	timepoint_12weeks_vs_timepoint_28weeks	1.02284	0.0779737	0.780125	0.9206	1	0.0325772	0.905325
ENSG00000086289	timepoint_12weeks_vs_timepoint_28weeks	0.740072	4.23443	0.0398921	0.213365	1	-0.434262	0.175757
ENSG00000086300	timepoint_12weeks_vs_timepoint_28weeks	0.583691	29.3518	7.7e-08	1.27e-05	0.00015472	-0.776723	7.07e-06
ENSG00000086475	timepoint_12weeks_vs_timepoint_28weeks	0.941428	0.0959828	0.756775	0.910202	1	-0.0870771	0.893399
ENSG00000086504	timepoint_12weeks_vs_timepoint_28weeks	0.828108	2.42107	0.120056	0.39312	1	-0.272109	0.346917
ENSG00000086506	timepoint_12weeks_vs_timepoint_28weeks	0.741814	7.52748	0.00619415	0.0686621	0.838499	-0.430871	0.049203
ENSG00000086544	timepoint_12weeks_vs_timepoint_28weeks	0.843906	2.57278	0.109058	0.373535	1	-0.244846	0.328659
ENSG00000086548	timepoint_12weeks_vs_timepoint_28weeks	0.991186	1.75967	0.184993	0.49192	1	-0.0127725	0.443679
ENSG00000086589	timepoint_12weeks_vs_timepoint_28weeks	0.848511	3.71794	0.054137	0.254057	1	-0.236995	0.213442
ENSG00000086598	timepoint_12weeks_vs_timepoint_28weeks	1.06511	0.308072	0.579	0.820772	1	0.0910066	0.791537
ENSG00000086619	timepoint_12weeks_vs_timepoint_28weeks	0.792798	6.48766	0.0110237	0.0989598	1	-0.334974	0.0738287
ENSG00000086666	timepoint_12weeks_vs_timepoint_28weeks	0.595348	20.8858	5.54e-06	0.00041888	0.00511536	-0.748196	0.0002213
ENSG00000086712	timepoint_12weeks_vs_timepoint_28weeks	0.883194	1.46173	0.226965	0.543089	1	-0.179198	0.495489
ENSG00000086717	timepoint_12weeks_vs_timepoint_28weeks	1.01238	0.428722	0.51278	0.782102	1	0.017756	0.748652
ENSG00000086730	timepoint_12weeks_vs_timepoint_28weeks	1.08087	0.00380794	0.950808	0.983973	1	0.112191	0.980801
ENSG00000086758	timepoint_12weeks_vs_timepoint_28weeks	0.652189	20.7971	5.79e-06	0.0004342	0.00530247	-0.616638	0.00022911
ENSG00000086827	timepoint_12weeks_vs_timepoint_28weeks	0.990976	0.0827979	0.773605	0.91767	1	-0.0130783	0.902236
ENSG00000086848	timepoint_12weeks_vs_timepoint_28weeks	1.13013	2.18985	0.139264	0.42505	1	0.176484	0.37756
ENSG00000087008	timepoint_12weeks_vs_timepoint_28weeks	0.976787	0.214789	0.643148	0.855904	1	-0.0338838	0.830071
ENSG00000087053	timepoint_12weeks_vs_timepoint_28weeks	0.896752	0.79381	0.373182	0.683273	1	-0.157219	0.645502
ENSG00000087074	timepoint_12weeks_vs_timepoint_28weeks	1.10743	0.458209	0.498632	0.773256	1	0.147221	0.73991
ENSG00000087076	timepoint_12weeks_vs_timepoint_28weeks	0.97728	6.77e-05	0.993435	0.998018	1	-0.0331558	0.997906
ENSG00000087077	timepoint_12weeks_vs_timepoint_28weeks	0.946722	0.00310822	0.955552	0.985512	1	-0.0789872	0.982964
ENSG00000087085	timepoint_12weeks_vs_timepoint_28weeks	0.855634	1.57649	0.209584	0.52358	1	-0.224934	0.476093
ENSG00000087086	timepoint_12weeks_vs_timepoint_28weeks	0.910105	0.428751	0.512766	0.782102	1	-0.135896	0.748652
ENSG00000087087	timepoint_12weeks_vs_timepoint_28weeks	1.01761	0.00407866	0.949092	0.983376	1	0.0251858	0.979852
ENSG00000087088	timepoint_12weeks_vs_timepoint_28weeks	0.782045	8.77462	0.00313274	0.044388	0.542066	-0.354676	0.0306771
ENSG00000087095	timepoint_12weeks_vs_timepoint_28weeks	0.793015	4.47547	0.0346517	0.19661	1	-0.334579	0.160244
ENSG00000087111	timepoint_12weeks_vs_timepoint_28weeks	0.856388	2.66645	0.102825	0.3628	1	-0.223664	0.317967
ENSG00000087116	timepoint_12weeks_vs_timepoint_28weeks	0.915937	2.04512	0.153033	0.446447	1	-0.126679	0.397655
ENSG00000087152	timepoint_12weeks_vs_timepoint_28weeks	1.32393	4.72148	0.0300416	0.18106	1	0.40483	0.146056
ENSG00000087157	timepoint_12weeks_vs_timepoint_28weeks	1.03159	0.0112983	0.915373	0.971409	1	0.0448668	0.965369
ENSG00000087191	timepoint_12weeks_vs_timepoint_28weeks	0.907513	2.30117	0.129618	0.408825	1	-0.140009	0.361993
ENSG00000087206	timepoint_12weeks_vs_timepoint_28weeks	1.24516	2.07808	0.149766	0.441571	1	0.31633	0.393569
ENSG00000087237	timepoint_12weeks_vs_timepoint_28weeks	0.988676	0.0362999	0.848939	0.947836	1	-0.01643	0.936287
ENSG00000087250	timepoint_12weeks_vs_timepoint_28weeks	0.907968	1.88155	0.170491	0.472503	1	-0.139287	0.424398
ENSG00000087253	timepoint_12weeks_vs_timepoint_28weeks	1.018	0.026283	0.871246	0.956346	1	0.025732	0.946467
ENSG00000087258	timepoint_12weeks_vs_timepoint_28weeks	1.12294	2.67933	0.101999	0.361274	1	0.167278	0.31668
ENSG00000087263	timepoint_12weeks_vs_timepoint_28weeks	0.810461	4.09701	0.0432465	0.22321	1	-0.303185	0.184567
ENSG00000087266	timepoint_12weeks_vs_timepoint_28weeks	0.900768	0.728889	0.393465	0.700306	1	-0.150773	0.663743
ENSG00000087269	timepoint_12weeks_vs_timepoint_28weeks	0.982597	0.377937	0.538861	0.797331	1	-0.0253278	0.765803
ENSG00000087274	timepoint_12weeks_vs_timepoint_28weeks	1.15284	0.531297	0.466247	0.752188	1	0.205189	0.718646
ENSG00000087299	timepoint_12weeks_vs_timepoint_28weeks	0.850416	2.63036	0.105179	0.366852	1	-0.23376	0.321605
ENSG00000087301	timepoint_12weeks_vs_timepoint_28weeks	0.976944	0.00925887	0.923364	0.97404	1	-0.0336522	0.968642
ENSG00000087302	timepoint_12weeks_vs_timepoint_28weeks	0.720569	6.26045	0.0125181	0.107066	1	-0.472791	0.0806174
ENSG00000087303	timepoint_12weeks_vs_timepoint_28weeks	0.836946	4.68237	0.0307293	0.183439	1	-0.256794	0.148182
ENSG00000087338	timepoint_12weeks_vs_timepoint_28weeks	0.667285	16.2724	5.94e-05	0.00272133	0.0332328	-0.583626	0.00149467
ENSG00000087365	timepoint_12weeks_vs_timepoint_28weeks	0.60418	24.6479	8.19e-07	8.89e-05	0.00108576	-0.726951	4.93e-05
ENSG00000087448	timepoint_12weeks_vs_timepoint_28weeks	0.847859	0.0279189	0.867336	0.955027	1	-0.238103	0.94488
ENSG00000087460	timepoint_12weeks_vs_timepoint_28weeks	1.09017	0.315236	0.574621	0.81812	1	0.124548	0.788988
ENSG00000087470	timepoint_12weeks_vs_timepoint_28weeks	0.934492	0.323093	0.569893	0.815114	1	-0.0977457	0.78566
ENSG00000087502	timepoint_12weeks_vs_timepoint_28weeks	0.852029	2.7702	0.0963731	0.350506	1	-0.231025	0.306577
ENSG00000087586	timepoint_12weeks_vs_timepoint_28weeks	0.779769	2.47212	0.116224	0.386412	1	-0.358881	0.340939
ENSG00000087589	timepoint_12weeks_vs_timepoint_28weeks	0.919173	0.674106	0.411835	0.714494	1	-0.121592	0.678975
ENSG00000087842	timepoint_12weeks_vs_timepoint_28weeks	0.872514	2.08248	0.149337	0.44088	1	-0.196749	0.39291
ENSG00000087884	timepoint_12weeks_vs_timepoint_28weeks	0.676547	5.87008	0.0155917	0.122364	1	-0.563739	0.0938992
ENSG00000087903	timepoint_12weeks_vs_timepoint_28weeks	0.815262	1.47714	0.224533	0.540591	1	-0.294665	0.492799
ENSG00000087995	timepoint_12weeks_vs_timepoint_28weeks	1.02021	0.00023653	0.987733	0.996424	1	0.028862	0.995453
ENSG00000088035	timepoint_12weeks_vs_timepoint_28weeks	1.5163	10.5736	0.00118867	0.0234283	0.286106	0.600551	0.0150187
ENSG00000088038	timepoint_12weeks_vs_timepoint_28weeks	0.871024	1.95783	0.162081	0.459729	1	-0.199215	0.412136
ENSG00000088053	timepoint_12weeks_vs_timepoint_28weeks	0.96457	0.0638321	0.800595	0.928835	1	-0.0520416	0.914762
ENSG00000088179	timepoint_12weeks_vs_timepoint_28weeks	1.03325	0.0260702	0.871764	0.956457	1	0.0471869	0.946745
ENSG00000088205	timepoint_12weeks_vs_timepoint_28weeks	0.977064	0.500207	0.479588	0.760826	1	-0.0334744	0.727352
ENSG00000088247	timepoint_12weeks_vs_timepoint_28weeks	1.00152	0.0227233	0.880212	0.95917	1	0.00219177	0.950219
ENSG00000088256	timepoint_12weeks_vs_timepoint_28weeks	0.74457	2.68415	0.101692	0.360559	1	-0.425521	0.316072
ENSG00000088280	timepoint_12weeks_vs_timepoint_28weeks	0.977557	0.4967	0.481132	0.761841	1	-0.0327467	0.72841
ENSG00000088298	timepoint_12weeks_vs_timepoint_28weeks	1.1836	0.225624	0.6349	0.851322	1	0.243185	0.825134
ENSG00000088305	timepoint_12weeks_vs_timepoint_28weeks	0.844352	4.6811	0.030752	0.183488	1	-0.244083	0.148182
ENSG00000088325	timepoint_12weeks_vs_timepoint_28weeks	0.81461	0.0361132	0.849324	0.948038	1	-0.295818	0.936529
ENSG00000088356	timepoint_12weeks_vs_timepoint_28weeks	0.924956	0.93967	0.332616	0.649824	1	-0.112543	0.609687
ENSG00000088387	timepoint_12weeks_vs_timepoint_28weeks	0.760554	2.53945	0.111376	0.377547	1	-0.394878	0.332291
ENSG00000088448	timepoint_12weeks_vs_timepoint_28weeks	1.2002	2.95625	0.085881	0.329141	1	0.263273	0.286091
ENSG00000088451	timepoint_12weeks_vs_timepoint_28weeks	0.799348	4.06694	0.0440194	0.225248	1	-0.323105	0.186306
ENSG00000088538	timepoint_12weeks_vs_timepoint_28weeks	0.943252	0.424392	0.514916	0.783432	1	-0.0842844	0.749998
ENSG00000088543	timepoint_12weeks_vs_timepoint_28weeks	0.892271	0.012006	0.912773	0.970693	1	-0.164446	0.964689
ENSG00000088682	timepoint_12weeks_vs_timepoint_28weeks	1.06506	0.311304	0.577016	0.819585	1	0.090938	0.790519
ENSG00000088726	timepoint_12weeks_vs_timepoint_28weeks	0.944971	0.364392	0.546225	0.80115	1	-0.0816586	0.770511
ENSG00000088727	timepoint_12weeks_vs_timepoint_28weeks	0.955088	0.624084	0.429736	0.727788	1	-0.0662943	0.692715
ENSG00000088766	timepoint_12weeks_vs_timepoint_28weeks	0.680141	10.5206	0.00122284	0.0238851	0.291684	-0.556094	0.0153475
ENSG00000088808	timepoint_12weeks_vs_timepoint_28weeks	0.97781	0.17827	0.672962	0.871094	1	-0.032374	0.847551
ENSG00000088812	timepoint_12weeks_vs_timepoint_28weeks	0.994106	0.731669	0.392564	0.69953	1	-0.0085279	0.663127
ENSG00000088826	timepoint_12weeks_vs_timepoint_28weeks	1.07647	0.849876	0.356828	0.670435	1	0.106309	0.632757
ENSG00000088827	timepoint_12weeks_vs_timepoint_28weeks	0.653599	9.65442	0.00194668	0.0325328	0.39729	-0.613523	0.0219057
ENSG00000088832	timepoint_12weeks_vs_timepoint_28weeks	1.12898	0.00248895	0.960221	0.987294	1	0.175022	0.984861
ENSG00000088833	timepoint_12weeks_vs_timepoint_28weeks	1.07106	0.0171439	0.895855	0.9651	1	0.0990441	0.957287
ENSG00000088854	timepoint_12weeks_vs_timepoint_28weeks	0.899602	1.21238	0.271148	0.59066	1	-0.152641	0.545621
ENSG00000088876	timepoint_12weeks_vs_timepoint_28weeks	1.10148	0.0156764	0.900388	0.96654	1	0.139446	0.959619
ENSG00000088881	timepoint_12weeks_vs_timepoint_28weeks	0.980532	0.152057	0.696667	0.882329	1	-0.0283634	0.8602
ENSG00000088882	timepoint_12weeks_vs_timepoint_28weeks	1.01648	0.439515	0.507522	0.778828	1	0.0235855	0.745348
ENSG00000088888	timepoint_12weeks_vs_timepoint_28weeks	0.712752	12.051	0.00054163	0.0136109	0.166215	-0.488527	0.00824983
ENSG00000088899	timepoint_12weeks_vs_timepoint_28weeks	0.916045	0.0134496	0.9077	0.968956	1	-0.126509	0.962561
ENSG00000088930	timepoint_12weeks_vs_timepoint_28weeks	1.00541	0.0019115	0.965136	0.988788	1	0.00778614	0.986166
ENSG00000088970	timepoint_12weeks_vs_timepoint_28weeks	1.06432	0.0219609	0.882224	0.959929	1	0.0899259	0.950387
ENSG00000088986	timepoint_12weeks_vs_timepoint_28weeks	1.52704	12.2693	0.00048253	0.0125384	0.153118	0.610743	0.00755116
ENSG00000088992	timepoint_12weeks_vs_timepoint_28weeks	0.950094	0.43282	0.510772	0.781078	1	-0.0738576	0.747555
ENSG00000089006	timepoint_12weeks_vs_timepoint_28weeks	0.931453	1.0251	0.311577	0.630923	1	-0.102446	0.590413
ENSG00000089009	timepoint_12weeks_vs_timepoint_28weeks	0.736667	11.3905	0.00076896	0.0173095	0.211383	-0.440916	0.0107712
ENSG00000089012	timepoint_12weeks_vs_timepoint_28weeks	0.905216	1.76149	0.184767	0.491703	1	-0.143667	0.443458
ENSG00000089022	timepoint_12weeks_vs_timepoint_28weeks	0.985248	0.146383	0.702104	0.884956	1	-0.0214407	0.863627
ENSG00000089041	timepoint_12weeks_vs_timepoint_28weeks	0.974642	0.016802	0.896893	0.965369	1	-0.0370552	0.957629
ENSG00000089048	timepoint_12weeks_vs_timepoint_28weeks	1.13168	1.8455	0.174639	0.478481	1	0.178468	0.429631
ENSG00000089050	timepoint_12weeks_vs_timepoint_28weeks	0.809212	0.394257	0.530226	0.792392	1	-0.30541	0.759907
ENSG00000089053	timepoint_12weeks_vs_timepoint_28weeks	0.824534	5.30208	0.0215214	0.14903	1	-0.27835	0.11693
ENSG00000089057	timepoint_12weeks_vs_timepoint_28weeks	1.3978	3.93906	0.0474726	0.235413	1	0.483155	0.196237
ENSG00000089060	timepoint_12weeks_vs_timepoint_28weeks	0.883923	0.777658	0.378088	0.687618	1	-0.178008	0.649738
ENSG00000089063	timepoint_12weeks_vs_timepoint_28weeks	0.89484	0.668541	0.413772	0.715864	1	-0.160298	0.680483
ENSG00000089091	timepoint_12weeks_vs_timepoint_28weeks	0.868202	0.0477178	0.827131	0.939556	1	-0.203898	0.925942
ENSG00000089094	timepoint_12weeks_vs_timepoint_28weeks	0.900076	0.172328	0.678147	0.873661	1	-0.151882	0.850836
ENSG00000089123	timepoint_12weeks_vs_timepoint_28weeks	0.922737	1.93887	0.164126	0.462758	1	-0.116009	0.414854
ENSG00000089127	timepoint_12weeks_vs_timepoint_28weeks	0.588042	10.0182	0.0016007	0.0285098	0.34816	-0.766008	0.0187406
ENSG00000089154	timepoint_12weeks_vs_timepoint_28weeks	1.002	0.187452	0.665147	0.866461	1	0.0028879	0.841512
ENSG00000089157	timepoint_12weeks_vs_timepoint_28weeks	0.527584	36.2197	2.54e-09	7.06e-07	8.62e-06	-0.922528	4.16e-07
ENSG00000089159	timepoint_12weeks_vs_timepoint_28weeks	0.73	8.32625	0.00399853	0.0519794	0.634771	-0.454031	0.0362369
ENSG00000089163	timepoint_12weeks_vs_timepoint_28weeks	0.797798	0.542292	0.461671	0.749272	1	-0.325905	0.715697
ENSG00000089169	timepoint_12weeks_vs_timepoint_28weeks	1.22427	4.34711	0.0373459	0.205537	1	0.291924	0.168562
ENSG00000089177	timepoint_12weeks_vs_timepoint_28weeks	0.659439	3.2396	0.0722044	0.298924	1	-0.600688	0.255419
ENSG00000089195	timepoint_12weeks_vs_timepoint_28weeks	1.09386	1.63708	0.201048	0.512898	1	0.129433	0.465094
ENSG00000089220	timepoint_12weeks_vs_timepoint_28weeks	1.10453	0.386209	0.534452	0.794787	1	0.143436	0.7623
ENSG00000089234	timepoint_12weeks_vs_timepoint_28weeks	1.14482	2.11697	0.146014	0.435901	1	0.195125	0.387874
ENSG00000089248	timepoint_12weeks_vs_timepoint_28weeks	1.04966	0.832628	0.361752	0.674302	1	0.0699187	0.636328
ENSG00000089280	timepoint_12weeks_vs_timepoint_28weeks	1.253	7.03722	0.00812021	0.0814227	0.994331	0.32539	0.0592294
ENSG00000089289	timepoint_12weeks_vs_timepoint_28weeks	0.719432	9.894	0.00171121	0.0298336	0.364327	-0.475071	0.0197761
ENSG00000089327	timepoint_12weeks_vs_timepoint_28weeks	0.692147	12.2288	0.000493	0.0127139	0.155262	-0.53085	0.00768943
ENSG00000089335	timepoint_12weeks_vs_timepoint_28weeks	1.06605	0.114296	0.735383	0.900785	1	0.092272	0.882872
ENSG00000089351	timepoint_12weeks_vs_timepoint_28weeks	0.882068	1.61999	0.203413	0.515741	1	-0.181039	0.467981
ENSG00000089472	timepoint_12weeks_vs_timepoint_28weeks	0.905412	2.38462	0.122877	0.397768	1	-0.143354	0.351136
ENSG00000089486	timepoint_12weeks_vs_timepoint_28weeks	0.667433	26.0684	4e-07	4.95e-05	0.00060393	-0.583304	2.74e-05
ENSG00000089505	timepoint_12weeks_vs_timepoint_28weeks	1.14646	1.29768	0.254932	0.57357	1	0.197183	0.52717
ENSG00000089597	timepoint_12weeks_vs_timepoint_28weeks	0.818284	6.62906	0.0101874	0.0941233	1	-0.289326	0.069946
ENSG00000089639	timepoint_12weeks_vs_timepoint_28weeks	0.852899	2.21672	0.136864	0.42106	1	-0.229554	0.373746
ENSG00000089682	timepoint_12weeks_vs_timepoint_28weeks	1.00524	0.00016976	0.989607	0.997173	1	0.0075353	0.996648
ENSG00000089685	timepoint_12weeks_vs_timepoint_28weeks	0.767195	0.543785	0.461055	0.748804	1	-0.382335	0.715067
ENSG00000089692	timepoint_12weeks_vs_timepoint_28weeks	0.938463	0.579627	0.446653	0.739106	1	-0.0916277	0.705411
ENSG00000089693	timepoint_12weeks_vs_timepoint_28weeks	0.696119	13.814	0.00021396	0.00703264	0.0858824	-0.522594	0.00408514
ENSG00000089723	timepoint_12weeks_vs_timepoint_28weeks	0.925052	2.05909	0.151639	0.444436	1	-0.112393	0.395834
ENSG00000089737	timepoint_12weeks_vs_timepoint_28weeks	0.663411	16.9155	4.26e-05	0.00212366	0.0259341	-0.592026	0.00115799
ENSG00000089775	timepoint_12weeks_vs_timepoint_28weeks	1.11485	1.58574	0.208254	0.52176	1	0.156851	0.474361
ENSG00000089818	timepoint_12weeks_vs_timepoint_28weeks	0.831052	3.94512	0.0473026	0.234976	1	-0.266989	0.195977
ENSG00000089820	timepoint_12weeks_vs_timepoint_28weeks	0.726705	3.53489	0.0604047	0.270542	1	-0.460559	0.228847
ENSG00000089847	timepoint_12weeks_vs_timepoint_28weeks	0.801958	5.31791	0.0213279	0.148308	1	-0.318401	0.116349
ENSG00000089876	timepoint_12weeks_vs_timepoint_28weeks	0.726708	1.83875	0.175429	0.479512	1	-0.460552	0.430678
ENSG00000089902	timepoint_12weeks_vs_timepoint_28weeks	0.866445	3.17767	0.0749791	0.30507	1	-0.20682	0.261496
ENSG00000089916	timepoint_12weeks_vs_timepoint_28weeks	1.06112	0.00628374	0.936835	0.979157	1	0.0855899	0.975267
ENSG00000090006	timepoint_12weeks_vs_timepoint_28weeks	0.970123	0.010543	0.91824	0.972184	1	-0.0437603	0.966344
ENSG00000090013	timepoint_12weeks_vs_timepoint_28weeks	0.904129	0.732395	0.39233	0.699333	1	-0.1454	0.663076
ENSG00000090020	timepoint_12weeks_vs_timepoint_28weeks	0.850358	1.86084	0.17286	0.476082	1	-0.233858	0.427461
ENSG00000090054	timepoint_12weeks_vs_timepoint_28weeks	0.778417	5.57942	0.0183793	0.135221	1	-0.361385	0.104661
ENSG00000090060	timepoint_12weeks_vs_timepoint_28weeks	0.883377	2.21684	0.136854	0.42106	1	-0.178899	0.373746
ENSG00000090061	timepoint_12weeks_vs_timepoint_28weeks	0.796154	5.3397	0.0210645	0.147237	1	-0.32888	0.115615
ENSG00000090097	timepoint_12weeks_vs_timepoint_28weeks	0.892938	0.0589169	0.80827	0.931914	1	-0.163368	0.917286
ENSG00000090104	timepoint_12weeks_vs_timepoint_28weeks	0.796256	1.91234	0.167038	0.467424	1	-0.328696	0.419041
ENSG00000090238	timepoint_12weeks_vs_timepoint_28weeks	1.59971	15.5527	8.63e-05	0.00360261	0.0439949	0.677811	0.00199359
ENSG00000090263	timepoint_12weeks_vs_timepoint_28weeks	0.693305	15.4237	9.23e-05	0.00378004	0.0461618	-0.528439	0.00210104
ENSG00000090266	timepoint_12weeks_vs_timepoint_28weeks	0.777592	6.64701	0.0100861	0.0935371	1	-0.362915	0.0694965
ENSG00000090273	timepoint_12weeks_vs_timepoint_28weeks	0.693271	10.34	0.00134694	0.0254978	0.311378	-0.528508	0.0165303
ENSG00000090316	timepoint_12weeks_vs_timepoint_28weeks	0.882056	1.26092	0.26177	0.580867	1	-0.181058	0.535311
ENSG00000090339	timepoint_12weeks_vs_timepoint_28weeks	1.23044	2.45711	0.117336	0.388425	1	0.299176	0.342884
ENSG00000090372	timepoint_12weeks_vs_timepoint_28weeks	1.08197	1.42052	0.233624	0.550233	1	0.113658	0.501791
ENSG00000090376	timepoint_12weeks_vs_timepoint_28weeks	0.847392	0.722126	0.395668	0.702085	1	-0.238899	0.665701
ENSG00000090382	timepoint_12weeks_vs_timepoint_28weeks	1.02729	0.151131	0.697546	0.882715	1	0.0388407	0.860777
ENSG00000090432	timepoint_12weeks_vs_timepoint_28weeks	0.92449	0.992692	0.319346	0.638071	1	-0.113271	0.597675
ENSG00000090447	timepoint_12weeks_vs_timepoint_28weeks	1.16944	1.12439	0.289252	0.609111	1	0.225814	0.566644
ENSG00000090470	timepoint_12weeks_vs_timepoint_28weeks	1.13106	0.604913	0.436909	0.732381	1	0.177679	0.698371
ENSG00000090487	timepoint_12weeks_vs_timepoint_28weeks	1.02287	1.51873	0.218125	0.533208	1	0.0326252	0.485716
ENSG00000090520	timepoint_12weeks_vs_timepoint_28weeks	1.0633	0.921083	0.337442	0.65416	1	0.0885441	0.614552
ENSG00000090530	timepoint_12weeks_vs_timepoint_28weeks	0.967889	0.00132018	0.971024	0.990732	1	-0.0470869	0.988766
ENSG00000090554	timepoint_12weeks_vs_timepoint_28weeks	0.723511	10.0455	0.00157743	0.028269	0.345221	-0.466913	0.01856
ENSG00000090565	timepoint_12weeks_vs_timepoint_28weeks	0.802811	5.68603	0.0173014	0.130408	1	-0.316868	0.100716
ENSG00000090581	timepoint_12weeks_vs_timepoint_28weeks	1.00196	0.823341	0.364442	0.676236	1	0.00281942	0.638706
ENSG00000090612	timepoint_12weeks_vs_timepoint_28weeks	1.14959	1.43722	0.230897	0.547443	1	0.20112	0.499516
ENSG00000090615	timepoint_12weeks_vs_timepoint_28weeks	1.25836	6.37591	0.0117343	0.102741	1	0.331547	0.0770669
ENSG00000090621	timepoint_12weeks_vs_timepoint_28weeks	0.780356	5.29016	0.0216683	0.149639	1	-0.357795	0.117423
ENSG00000090659	timepoint_12weeks_vs_timepoint_28weeks	0.960032	0.826375	0.36356	0.675488	1	-0.0588453	0.637873
ENSG00000090661	timepoint_12weeks_vs_timepoint_28weeks	0.987261	0.0518207	0.819975	0.936958	1	-0.0184965	0.923146
ENSG00000090674	timepoint_12weeks_vs_timepoint_28weeks	1.21117	4.95233	0.0262963	0.167446	1	0.276404	0.133294
ENSG00000090686	timepoint_12weeks_vs_timepoint_28weeks	1.22162	1.78732	0.181582	0.487493	1	0.288796	0.439325
ENSG00000090776	timepoint_12weeks_vs_timepoint_28weeks	0.847829	3.30835	0.0692522	0.292242	1	-0.238155	0.2491
ENSG00000090857	timepoint_12weeks_vs_timepoint_28weeks	1.03806	0.364119	0.546376	0.80122	1	0.0538861	0.770617
ENSG00000090861	timepoint_12weeks_vs_timepoint_28weeks	0.74972	7.08372	0.00791375	0.0801134	0.978342	-0.415575	0.058288
ENSG00000090863	timepoint_12weeks_vs_timepoint_28weeks	0.801133	7.7165	0.00558267	0.0640849	0.782604	-0.319887	0.0456645
ENSG00000090889	timepoint_12weeks_vs_timepoint_28weeks	0.897307	4.2638	0.0392113	0.211355	1	-0.156327	0.17402
ENSG00000090905	timepoint_12weeks_vs_timepoint_28weeks	1.08378	0.505258	0.477378	0.759646	1	0.116072	0.726291
ENSG00000090924	timepoint_12weeks_vs_timepoint_28weeks	1.03653	0.0056973	0.939849	0.980309	1	0.0517585	0.976492
ENSG00000090932	timepoint_12weeks_vs_timepoint_28weeks	0.889907	4.28273	0.0387789	0.209979	1	-0.168273	0.173039
ENSG00000090971	timepoint_12weeks_vs_timepoint_28weeks	0.951877	0.140537	0.707833	0.88768	1	-0.0711525	0.867738
ENSG00000090975	timepoint_12weeks_vs_timepoint_28weeks	1.20589	5.62154	0.0179453	0.13334	1	0.270095	0.103157
ENSG00000090989	timepoint_12weeks_vs_timepoint_28weeks	1.07285	1.63634	0.201149	0.512933	1	0.101446	0.465127
ENSG00000091009	timepoint_12weeks_vs_timepoint_28weeks	0.748823	9.39417	0.00223999	0.0356103	0.434871	-0.417303	0.0240834
ENSG00000091039	timepoint_12weeks_vs_timepoint_28weeks	0.885488	0.481321	0.487999	0.766376	1	-0.175456	0.733263
ENSG00000091073	timepoint_12weeks_vs_timepoint_28weeks	0.760381	11.0041	0.00094457	0.0199206	0.24327	-0.395206	0.0125849
ENSG00000091106	timepoint_12weeks_vs_timepoint_28weeks	0.845899	4.4634	0.0348963	0.197373	1	-0.241442	0.160822
ENSG00000091127	timepoint_12weeks_vs_timepoint_28weeks	0.976004	0.0130716	0.909	0.969461	1	-0.0350415	0.963181
ENSG00000091129	timepoint_12weeks_vs_timepoint_28weeks	0.966807	1.69e-05	0.996723	0.998999	1	-0.0486996	0.999037
ENSG00000091140	timepoint_12weeks_vs_timepoint_28weeks	0.65413	11.7342	0.00064066	0.0153351	0.187271	-0.612351	0.00943002
ENSG00000091157	timepoint_12weeks_vs_timepoint_28weeks	0.809252	1.08726	0.297351	0.61693	1	-0.305339	0.574382
ENSG00000091164	timepoint_12weeks_vs_timepoint_28weeks	1.24107	2.89677	0.0890939	0.336263	1	0.311581	0.292617
ENSG00000091181	timepoint_12weeks_vs_timepoint_28weeks	0.914843	0.0539947	0.816304	0.935437	1	-0.128404	0.921217
ENSG00000091262	timepoint_12weeks_vs_timepoint_28weeks	1.29295	0.476096	0.490369	0.767999	1	0.370664	0.734656
ENSG00000091317	timepoint_12weeks_vs_timepoint_28weeks	0.715265	14.1133	0.00018291	0.00627977	0.0766884	-0.48345	0.00361323
ENSG00000091409	timepoint_12weeks_vs_timepoint_28weeks	0.955535	1.1868	0.276259	0.596212	1	-0.0656199	0.552108
ENSG00000091436	timepoint_12weeks_vs_timepoint_28weeks	0.974104	0.253753	0.614565	0.840537	1	-0.0378522	0.812846
ENSG00000091483	timepoint_12weeks_vs_timepoint_28weeks	0.811743	4.20868	0.0404991	0.215173	1	-0.300905	0.17753
ENSG00000091490	timepoint_12weeks_vs_timepoint_28weeks	0.941646	0.377474	0.53911	0.797462	1	-0.0867437	0.765983
ENSG00000091527	timepoint_12weeks_vs_timepoint_28weeks	1.29742	6.06257	0.0139893	0.114323	1	0.375644	0.0870906
ENSG00000091536	timepoint_12weeks_vs_timepoint_28weeks	1.02552	0.141504	0.706877	0.88701	1	0.0363569	0.866949
ENSG00000091542	timepoint_12weeks_vs_timepoint_28weeks	1.15786	0.0323208	0.857365	0.951088	1	0.211455	0.940457
ENSG00000091592	timepoint_12weeks_vs_timepoint_28weeks	0.927199	0.018288	0.892457	0.963704	1	-0.109049	0.955444
ENSG00000091640	timepoint_12weeks_vs_timepoint_28weeks	0.851517	1.64894	0.199425	0.510822	1	-0.231894	0.4631
ENSG00000091651	timepoint_12weeks_vs_timepoint_28weeks	0.802557	1.60594	0.205382	0.518244	1	-0.317324	0.470667
ENSG00000091732	timepoint_12weeks_vs_timepoint_28weeks	0.997348	0.0338955	0.85397	0.949874	1	-0.0038316	0.938829
ENSG00000091831	timepoint_12weeks_vs_timepoint_28weeks	0.908292	1.45145	0.228604	0.544726	1	-0.138772	0.497307
ENSG00000091844	timepoint_12weeks_vs_timepoint_28weeks	0.938531	0.669173	0.413551	0.715717	1	-0.0915243	0.680373
ENSG00000091947	timepoint_12weeks_vs_timepoint_28weeks	0.666424	12.9487	0.00033715	0.0097423	0.118973	-0.585489	0.00573879
ENSG00000091972	timepoint_12weeks_vs_timepoint_28weeks	1.37255	3.90638	0.0484001	0.237975	1	0.456856	0.198471
ENSG00000092010	timepoint_12weeks_vs_timepoint_28weeks	0.726402	3.67767	0.055454	0.257645	1	-0.461159	0.216683
ENSG00000092020	timepoint_12weeks_vs_timepoint_28weeks	0.771058	5.16174	0.0233189	0.156414	1	-0.375088	0.123085
ENSG00000092036	timepoint_12weeks_vs_timepoint_28weeks	0.79085	5.0944	0.024236	0.16001	1	-0.338525	0.12625
ENSG00000092051	timepoint_12weeks_vs_timepoint_28weeks	0.855368	1.79045	0.181201	0.487	1	-0.225382	0.43892
ENSG00000092067	timepoint_12weeks_vs_timepoint_28weeks	1.25739	4.80803	0.0285761	0.175761	1	0.330428	0.141312
ENSG00000092068	timepoint_12weeks_vs_timepoint_28weeks	0.930831	0.10949	0.7408	0.903425	1	-0.103408	0.885651
ENSG00000092094	timepoint_12weeks_vs_timepoint_28weeks	1.18801	1.44023	0.23041	0.546929	1	0.248546	0.498988
ENSG00000092096	timepoint_12weeks_vs_timepoint_28weeks	1.00277	0.0264556	0.870828	0.956176	1	0.0039843	0.946324
ENSG00000092098	timepoint_12weeks_vs_timepoint_28weeks	1.06071	0.0208855	0.885123	0.961157	1	0.0850354	0.951819
ENSG00000092108	timepoint_12weeks_vs_timepoint_28weeks	0.910399	0.351809	0.553236	0.805394	1	-0.135429	0.774942
ENSG00000092140	timepoint_12weeks_vs_timepoint_28weeks	0.765516	8.73323	0.00320397	0.0451144	0.550936	-0.385496	0.0311626
ENSG00000092148	timepoint_12weeks_vs_timepoint_28weeks	0.746846	6.90284	0.00874851	0.0855137	1	-0.421118	0.0626183
ENSG00000092199	timepoint_12weeks_vs_timepoint_28weeks	0.894085	0.0909478	0.763043	0.913265	1	-0.161516	0.896863
ENSG00000092200	timepoint_12weeks_vs_timepoint_28weeks	0.958065	0.269518	0.60378	0.834816	1	-0.0618044	0.806777
ENSG00000092201	timepoint_12weeks_vs_timepoint_28weeks	0.984702	0.294121	0.587723	0.825711	1	-0.0222415	0.796341
ENSG00000092203	timepoint_12weeks_vs_timepoint_28weeks	1.26486	4.27161	0.0390323	0.210853	1	0.338975	0.173586
ENSG00000092208	timepoint_12weeks_vs_timepoint_28weeks	0.753879	2.7587	0.0970662	0.351834	1	-0.407595	0.308157
ENSG00000092295	timepoint_12weeks_vs_timepoint_28weeks	0.88693	0.0570553	0.811265	0.933378	1	-0.173107	0.91878
ENSG00000092330	timepoint_12weeks_vs_timepoint_28weeks	0.969739	0.025984	0.871975	0.956508	1	-0.0443319	0.94681
ENSG00000092439	timepoint_12weeks_vs_timepoint_28weeks	1.04876	0.00461976	0.945825	0.982126	1	0.0686823	0.978119
ENSG00000092470	timepoint_12weeks_vs_timepoint_28weeks	0.804449	0.0664644	0.796613	0.927472	1	-0.313927	0.913453
ENSG00000092529	timepoint_12weeks_vs_timepoint_28weeks	0.862079	1.54134	0.214733	0.529491	1	-0.214108	0.482242
ENSG00000092531	timepoint_12weeks_vs_timepoint_28weeks	0.631897	18.1709	2.23e-05	0.00127549	0.0155763	-0.662238	0.00067834
ENSG00000092621	timepoint_12weeks_vs_timepoint_28weeks	0.823084	1.22531	0.268608	0.588015	1	-0.280888	0.543097
ENSG00000092758	timepoint_12weeks_vs_timepoint_28weeks	0.826688	0.0899517	0.764306	0.913857	1	-0.274585	0.897979
ENSG00000092820	timepoint_12weeks_vs_timepoint_28weeks	1.17861	4.95684	0.0262281	0.167229	1	0.237087	0.133128
ENSG00000092841	timepoint_12weeks_vs_timepoint_28weeks	1.14229	2.84997	0.0917129	0.341542	1	0.191923	0.297809
ENSG00000092847	timepoint_12weeks_vs_timepoint_28weeks	0.860013	2.52676	0.112272	0.379273	1	-0.217569	0.333917
ENSG00000092850	timepoint_12weeks_vs_timepoint_28weeks	0.867071	0.785558	0.375677	0.685456	1	-0.205778	0.647322
ENSG00000092853	timepoint_12weeks_vs_timepoint_28weeks	1.0147	0.0325015	0.856971	0.950905	1	0.0210524	0.940336
ENSG00000092871	timepoint_12weeks_vs_timepoint_28weeks	0.982417	0.0911776	0.762753	0.913112	1	-0.025593	0.896796
ENSG00000092929	timepoint_12weeks_vs_timepoint_28weeks	0.679146	13.2383	0.00028948	0.00876883	0.107085	-0.558206	0.00515594
ENSG00000092931	timepoint_12weeks_vs_timepoint_28weeks	1.12335	0.0131492	0.908731	0.969403	1	0.167803	0.963144
ENSG00000092964	timepoint_12weeks_vs_timepoint_28weeks	0.916899	0.0119616	0.912933	0.970751	1	-0.125165	0.964689
ENSG00000092978	timepoint_12weeks_vs_timepoint_28weeks	0.635593	8.81442	0.00306577	0.043824	0.535178	-0.653825	0.0302179
ENSG00000093000	timepoint_12weeks_vs_timepoint_28weeks	0.899436	0.819273	0.365629	0.677326	1	-0.152908	0.639417
ENSG00000093009	timepoint_12weeks_vs_timepoint_28weeks	0.847665	3.40349	0.0653784	0.282809	1	-0.238434	0.240581
ENSG00000093010	timepoint_12weeks_vs_timepoint_28weeks	1.57855	15.7424	7.82e-05	0.00334075	0.0407971	0.658598	0.0018379
ENSG00000093072	timepoint_12weeks_vs_timepoint_28weeks	0.833623	4.33829	0.0375388	0.206097	1	-0.262532	0.169131
ENSG00000093134	timepoint_12weeks_vs_timepoint_28weeks	1.02936	0.00715703	0.932598	0.977409	1	0.0417515	0.972854
ENSG00000093144	timepoint_12weeks_vs_timepoint_28weeks	0.76606	5.22315	0.0225139	0.152994	1	-0.384471	0.120309
ENSG00000093167	timepoint_12weeks_vs_timepoint_28weeks	1.27979	8.68213	0.00329418	0.045879	0.560274	0.355905	0.0317543
ENSG00000093183	timepoint_12weeks_vs_timepoint_28weeks	0.924513	0.447362	0.503757	0.776274	1	-0.113234	0.74324
ENSG00000093217	timepoint_12weeks_vs_timepoint_28weeks	0.865136	2.17385	0.140715	0.427407	1	-0.209001	0.379706
ENSG00000094631	timepoint_12weeks_vs_timepoint_28weeks	1.23615	2.14665	0.143221	0.43144	1	0.305857	0.383477
ENSG00000094804	timepoint_12weeks_vs_timepoint_28weeks	0.924783	0.442396	0.506134	0.777851	1	-0.112813	0.744284
ENSG00000094841	timepoint_12weeks_vs_timepoint_28weeks	0.690061	6.89476	0.00878779	0.0857419	1	-0.535203	0.06269
ENSG00000094880	timepoint_12weeks_vs_timepoint_28weeks	1.14857	0.482526	0.487455	0.766023	1	0.199841	0.732781
ENSG00000094914	timepoint_12weeks_vs_timepoint_28weeks	1.04097	0.175761	0.675139	0.872039	1	0.0579261	0.848816
ENSG00000094916	timepoint_12weeks_vs_timepoint_28weeks	1.1108	0.0131067	0.908879	0.969436	1	0.151604	0.963144
ENSG00000094975	timepoint_12weeks_vs_timepoint_28weeks	0.84556	2.29487	0.130144	0.409669	1	-0.24202	0.362708
ENSG00000095002	timepoint_12weeks_vs_timepoint_28weeks	0.758453	3.86585	0.0495771	0.241402	1	-0.398869	0.201698
ENSG00000095015	timepoint_12weeks_vs_timepoint_28weeks	0.71194	10.3912	0.00131055	0.0250327	0.305698	-0.490172	0.0161539
ENSG00000095059	timepoint_12weeks_vs_timepoint_28weeks	1.00776	0.058363	0.809156	0.932274	1	0.0111519	0.917637
ENSG00000095066	timepoint_12weeks_vs_timepoint_28weeks	0.989011	0.107645	0.742916	0.904242	1	-0.015941	0.885984
ENSG00000095139	timepoint_12weeks_vs_timepoint_28weeks	0.870249	2.29053	0.130507	0.410252	1	-0.2005	0.363434
ENSG00000095203	timepoint_12weeks_vs_timepoint_28weeks	1.46462	8.51193	0.00361373	0.0486813	0.594495	0.550523	0.0338132
ENSG00000095209	timepoint_12weeks_vs_timepoint_28weeks	0.692105	9.04415	0.00270673	0.0405116	0.494727	-0.530937	0.0276855
ENSG00000095261	timepoint_12weeks_vs_timepoint_28weeks	0.932742	0.676494	0.411009	0.713785	1	-0.100451	0.678087
ENSG00000095303	timepoint_12weeks_vs_timepoint_28weeks	1.14005	1.74548	0.186773	0.494263	1	0.1891	0.446103
ENSG00000095319	timepoint_12weeks_vs_timepoint_28weeks	0.82572	2.81994	0.0934382	0.344724	1	-0.276276	0.301115
ENSG00000095321	timepoint_12weeks_vs_timepoint_28weeks	1.03496	0.0409062	0.839764	0.944427	1	0.0495707	0.9326
ENSG00000095370	timepoint_12weeks_vs_timepoint_28weeks	0.798186	3.96192	0.0468348	0.23368	1	-0.325203	0.194768
ENSG00000095380	timepoint_12weeks_vs_timepoint_28weeks	1.20765	5.12764	0.0237787	0.158169	1	0.272201	0.124711
ENSG00000095383	timepoint_12weeks_vs_timepoint_28weeks	0.908494	0.830172	0.362461	0.674689	1	-0.138451	0.636868
ENSG00000095397	timepoint_12weeks_vs_timepoint_28weeks	1.0621	0.833194	0.361589	0.674143	1	0.0869212	0.636328
ENSG00000095485	timepoint_12weeks_vs_timepoint_28weeks	1.28236	2.1171	0.146002	0.435898	1	0.358797	0.387874
ENSG00000095539	timepoint_12weeks_vs_timepoint_28weeks	1.13709	4.81503	0.0284609	0.175387	1	0.18535	0.140927
ENSG00000095564	timepoint_12weeks_vs_timepoint_28weeks	1.04964	0.375578	0.54013	0.798093	1	0.0698985	0.766725
ENSG00000095574	timepoint_12weeks_vs_timepoint_28weeks	0.745322	9.60861	0.00199533	0.0330649	0.403787	-0.424064	0.0222056
ENSG00000095585	timepoint_12weeks_vs_timepoint_28weeks	1.01504	0.170498	0.679766	0.874471	1	0.0215317	0.85173
ENSG00000095637	timepoint_12weeks_vs_timepoint_28weeks	0.833352	4.77908	0.0290579	0.177554	1	-0.263003	0.142608
ENSG00000095739	timepoint_12weeks_vs_timepoint_28weeks	0.95693	0.018866	0.890781	0.96318	1	-0.0635141	0.954612
ENSG00000095787	timepoint_12weeks_vs_timepoint_28weeks	0.96986	0.693248	0.405277	0.710026	1	-0.0441511	0.674006
ENSG00000095794	timepoint_12weeks_vs_timepoint_28weeks	0.616601	22.4515	2.49e-06	0.00021923	0.00267727	-0.697592	0.00011622
ENSG00000095906	timepoint_12weeks_vs_timepoint_28weeks	0.842564	2.21816	0.136736	0.4209	1	-0.247142	0.37356
ENSG00000095932	timepoint_12weeks_vs_timepoint_28weeks	1.05246	0.128389	0.72019	0.893367	1	0.0737662	0.874776
ENSG00000095951	timepoint_12weeks_vs_timepoint_28weeks	0.938029	0.00632196	0.936644	0.97909	1	-0.0922954	0.975237
ENSG00000095970	timepoint_12weeks_vs_timepoint_28weeks	0.969749	0.135778	0.712599	0.889796	1	-0.0443161	0.870362
ENSG00000096006	timepoint_12weeks_vs_timepoint_28weeks	1.45646	16.0069	6.82e-05	0.00303124	0.0370174	0.542468	0.00165999
ENSG00000096060	timepoint_12weeks_vs_timepoint_28weeks	0.793107	3.09071	0.0790716	0.314084	1	-0.334413	0.270508
ENSG00000096063	timepoint_12weeks_vs_timepoint_28weeks	0.773623	5.10449	0.0240963	0.159469	1	-0.370296	0.125731
ENSG00000096070	timepoint_12weeks_vs_timepoint_28weeks	0.8953	2.16799	0.141251	0.42828	1	-0.159556	0.380646
ENSG00000096080	timepoint_12weeks_vs_timepoint_28weeks	0.887564	1.19431	0.274747	0.594516	1	-0.172076	0.55002
ENSG00000096092	timepoint_12weeks_vs_timepoint_28weeks	0.987013	4.20951	0.0404793	0.215173	1	-0.0188584	0.17753
ENSG00000096093	timepoint_12weeks_vs_timepoint_28weeks	0.968744	0.402026	0.526202	0.790426	1	-0.0458128	0.758208
ENSG00000096384	timepoint_12weeks_vs_timepoint_28weeks	1.26153	4.39349	0.036348	0.202389	1	0.33518	0.16495
ENSG00000096401	timepoint_12weeks_vs_timepoint_28weeks	0.980924	0.035281	0.851049	0.948704	1	-0.0277864	0.93739
ENSG00000096433	timepoint_12weeks_vs_timepoint_28weeks	1.34363	1.52484	0.217203	0.532096	1	0.426137	0.484813
ENSG00000096654	timepoint_12weeks_vs_timepoint_28weeks	1.14972	0.165448	0.684284	0.876508	1	0.201285	0.853869
ENSG00000096696	timepoint_12weeks_vs_timepoint_28weeks	0.801829	11.3671	0.00077857	0.017439	0.212964	-0.318634	0.0108128
ENSG00000096717	timepoint_12weeks_vs_timepoint_28weeks	0.699825	15.3659	9.51e-05	0.00386314	0.0471766	-0.514933	0.00215731
ENSG00000096746	timepoint_12weeks_vs_timepoint_28weeks	0.917172	0.111256	0.738794	0.90237	1	-0.124737	0.884563
ENSG00000096872	timepoint_12weeks_vs_timepoint_28weeks	0.818007	0.00109284	0.973635	0.991499	1	-0.289816	0.989669
ENSG00000096968	timepoint_12weeks_vs_timepoint_28weeks	0.814951	5.57003	0.0184775	0.135661	1	-0.295215	0.105029
ENSG00000096996	timepoint_12weeks_vs_timepoint_28weeks	0.770689	5.17407	0.0231549	0.155681	1	-0.375779	0.122551
ENSG00000097007	timepoint_12weeks_vs_timepoint_28weeks	1.08064	0.00247663	0.96032	0.987368	1	0.111885	0.984908
ENSG00000097021	timepoint_12weeks_vs_timepoint_28weeks	1.28923	8.95177	0.00284566	0.0417858	0.510288	0.366511	0.0286658
ENSG00000097033	timepoint_12weeks_vs_timepoint_28weeks	0.999598	0.0769063	0.781597	0.921258	1	-0.0005805	0.90592
ENSG00000097046	timepoint_12weeks_vs_timepoint_28weeks	0.608573	6.31172	0.0121636	0.105195	1	-0.716497	0.0789901
ENSG00000097096	timepoint_12weeks_vs_timepoint_28weeks	0.875668	4.04143	0.0446864	0.227292	1	-0.191544	0.188456
ENSG00000099139	timepoint_12weeks_vs_timepoint_28weeks	1.19051	2.35901	0.124903	0.401143	1	0.251585	0.354772
ENSG00000099194	timepoint_12weeks_vs_timepoint_28weeks	1.08605	2.15739	0.142226	0.42976	1	0.119095	0.381852
ENSG00000099203	timepoint_12weeks_vs_timepoint_28weeks	1.14955	3.92539	0.0478581	0.236446	1	0.201071	0.197185
ENSG00000099204	timepoint_12weeks_vs_timepoint_28weeks	1.0133	0.190225	0.662831	0.865288	1	0.0190625	0.840597
ENSG00000099219	timepoint_12weeks_vs_timepoint_28weeks	0.912232	1.50888	0.219623	0.535022	1	-0.132528	0.487344
ENSG00000099246	timepoint_12weeks_vs_timepoint_28weeks	0.56214	28.2929	1.31e-07	1.96e-05	0.0002391	-0.830999	1.09e-05
ENSG00000099250	timepoint_12weeks_vs_timepoint_28weeks	0.994609	0.00080748	0.977336	0.992779	1	-0.007798	0.990916
ENSG00000099251	timepoint_12weeks_vs_timepoint_28weeks	1.15385	1.65949	0.197995	0.508914	1	0.206451	0.461316
ENSG00000099256	timepoint_12weeks_vs_timepoint_28weeks	0.817042	2.75506	0.0972865	0.352248	1	-0.291519	0.308492
ENSG00000099282	timepoint_12weeks_vs_timepoint_28weeks	0.825934	0.200999	0.654021	0.861081	1	-0.275901	0.835999
ENSG00000099284	timepoint_12weeks_vs_timepoint_28weeks	0.933415	0.639573	0.424071	0.723456	1	-0.0994102	0.688464
ENSG00000099290	timepoint_12weeks_vs_timepoint_28weeks	0.908945	0.095837	0.756954	0.910305	1	-0.137736	0.893499
ENSG00000099308	timepoint_12weeks_vs_timepoint_28weeks	0.772163	5.67121	0.0174472	0.131131	1	-0.373023	0.101252
ENSG00000099326	timepoint_12weeks_vs_timepoint_28weeks	0.778093	9.043	0.00270842	0.0405209	0.49484	-0.361986	0.0276855
ENSG00000099330	timepoint_12weeks_vs_timepoint_28weeks	0.846159	3.08237	0.0794762	0.314955	1	-0.240999	0.271398
ENSG00000099331	timepoint_12weeks_vs_timepoint_28weeks	0.799735	3.04844	0.081147	0.318698	1	-0.322406	0.275306
ENSG00000099337	timepoint_12weeks_vs_timepoint_28weeks	0.774058	3.70103	0.0546857	0.2556	1	-0.369486	0.21493
ENSG00000099338	timepoint_12weeks_vs_timepoint_28weeks	1.06796	0.207756	0.648639	0.858394	1	0.094858	0.832973
ENSG00000099341	timepoint_12weeks_vs_timepoint_28weeks	1.0574	0.9035	0.342094	0.658299	1	0.0805175	0.62009
ENSG00000099364	timepoint_12weeks_vs_timepoint_28weeks	0.782605	1.70943	0.191385	0.500153	1	-0.353644	0.452381
ENSG00000099365	timepoint_12weeks_vs_timepoint_28weeks	0.854892	2.35087	0.125555	0.402099	1	-0.226187	0.355658
ENSG00000099377	timepoint_12weeks_vs_timepoint_28weeks	0.695515	2.91682	0.0879963	0.333894	1	-0.523847	0.290431
ENSG00000099381	timepoint_12weeks_vs_timepoint_28weeks	0.937562	0.459793	0.49789	0.772856	1	-0.0930134	0.739736
ENSG00000099385	timepoint_12weeks_vs_timepoint_28weeks	0.750361	6.20883	0.0128858	0.108979	1	-0.414342	0.0822054
ENSG00000099622	timepoint_12weeks_vs_timepoint_28weeks	1.15475	4.17862	0.0412202	0.217329	1	0.207579	0.1799
ENSG00000099624	timepoint_12weeks_vs_timepoint_28weeks	0.908253	0.114989	0.734612	0.900485	1	-0.138833	0.88242
ENSG00000099769	timepoint_12weeks_vs_timepoint_28weeks	0.971809	0.581969	0.445736	0.738525	1	-0.0412559	0.704619
ENSG00000099783	timepoint_12weeks_vs_timepoint_28weeks	0.729213	8.00596	0.00476335	0.0580044	0.708348	-0.455589	0.0410223
ENSG00000099785	timepoint_12weeks_vs_timepoint_28weeks	0.976569	0.0493944	0.824169	0.938353	1	-0.0342065	0.924386
ENSG00000099795	timepoint_12weeks_vs_timepoint_28weeks	0.782765	3.22103	0.0730245	0.300812	1	-0.353348	0.257253
ENSG00000099797	timepoint_12weeks_vs_timepoint_28weeks	0.661609	22.2572	2.75e-06	0.00023791	0.00290541	-0.595949	0.00012458
ENSG00000099800	timepoint_12weeks_vs_timepoint_28weeks	0.68917	11.7052	0.00065059	0.0154646	0.188853	-0.537068	0.00952408
ENSG00000099804	timepoint_12weeks_vs_timepoint_28weeks	1.08791	0.940859	0.332311	0.649583	1	0.121555	0.609439
ENSG00000099810	timepoint_12weeks_vs_timepoint_28weeks	1.06639	0.0037331	0.951293	0.984185	1	0.0927286	0.980995
ENSG00000099814	timepoint_12weeks_vs_timepoint_28weeks	0.912837	0.245812	0.620157	0.843586	1	-0.13157	0.816554
ENSG00000099817	timepoint_12weeks_vs_timepoint_28weeks	0.93748	0.624555	0.429563	0.727693	1	-0.0931403	0.69257
ENSG00000099821	timepoint_12weeks_vs_timepoint_28weeks	0.912549	0.302839	0.582241	0.822872	1	-0.132026	0.793489
ENSG00000099822	timepoint_12weeks_vs_timepoint_28weeks	0.988088	0.105611	0.745271	0.905447	1	-0.0172888	0.887556
ENSG00000099834	timepoint_12weeks_vs_timepoint_28weeks	0.768516	17.1682	3.74e-05	0.00191772	0.0234191	-0.379852	0.00104482
ENSG00000099840	timepoint_12weeks_vs_timepoint_28weeks	0.997804	0.00601172	0.938214	0.979681	1	-0.003171	0.975739
ENSG00000099849	timepoint_12weeks_vs_timepoint_28weeks	0.907185	0.119767	0.729366	0.897806	1	-0.140531	0.87949
ENSG00000099860	timepoint_12weeks_vs_timepoint_28weeks	0.969107	0.0978304	0.75452	0.909416	1	-0.0452719	0.892528
ENSG00000099864	timepoint_12weeks_vs_timepoint_28weeks	0.938926	0.189723	0.663249	0.865494	1	-0.0909169	0.840604
ENSG00000099866	timepoint_12weeks_vs_timepoint_28weeks	0.877547	1.24697	0.264422	0.583452	1	-0.188451	0.53857
ENSG00000099875	timepoint_12weeks_vs_timepoint_28weeks	0.825583	2.55425	0.11034	0.375701	1	-0.276514	0.330628
ENSG00000099889	timepoint_12weeks_vs_timepoint_28weeks	0.872699	0.00191687	0.965088	0.988788	1	-0.196444	0.986166
ENSG00000099899	timepoint_12weeks_vs_timepoint_28weeks	0.806791	1.7787	0.182637	0.488906	1	-0.309733	0.440585
ENSG00000099901	timepoint_12weeks_vs_timepoint_28weeks	0.881316	3.04162	0.0814874	0.319434	1	-0.182269	0.276063
ENSG00000099904	timepoint_12weeks_vs_timepoint_28weeks	1.53962	3.5526	0.059766	0.268878	1	0.622576	0.227396
ENSG00000099910	timepoint_12weeks_vs_timepoint_28weeks	0.758498	7.95123	0.00490826	0.0591622	0.722487	-0.398784	0.041916
ENSG00000099917	timepoint_12weeks_vs_timepoint_28weeks	0.745863	10.8529	0.00102389	0.0211512	0.258298	-0.423017	0.0134139
ENSG00000099940	timepoint_12weeks_vs_timepoint_28weeks	1.10536	1.52596	0.217033	0.531921	1	0.144516	0.484739
ENSG00000099942	timepoint_12weeks_vs_timepoint_28weeks	1.13866	1.10847	0.29269	0.61248	1	0.18734	0.569939
ENSG00000099949	timepoint_12weeks_vs_timepoint_28weeks	0.94378	0.221679	0.637874	0.853158	1	-0.0834773	0.827382
ENSG00000099953	timepoint_12weeks_vs_timepoint_28weeks	0.92994	0.318733	0.572507	0.816829	1	-0.10479	0.787637
ENSG00000099956	timepoint_12weeks_vs_timepoint_28weeks	1.11085	0.756762	0.38457	0.692869	1	0.151658	0.656026
ENSG00000099957	timepoint_12weeks_vs_timepoint_28weeks	1.00567	0.0105994	0.918022	0.972155	1	0.00815313	0.966323
ENSG00000099958	timepoint_12weeks_vs_timepoint_28weeks	1.31354	2.31987	0.128073	0.406148	1	0.393464	0.359061
ENSG00000099968	timepoint_12weeks_vs_timepoint_28weeks	1.18285	4.63427	0.0315978	0.186222	1	0.242266	0.150826
ENSG00000099974	timepoint_12weeks_vs_timepoint_28weeks	0.86076	2.79621	0.094826	0.347625	1	-0.216316	0.303691
ENSG00000099985	timepoint_12weeks_vs_timepoint_28weeks	0.711098	12.208	0.00049844	0.0128162	0.156511	-0.49188	0.00775505
ENSG00000099991	timepoint_12weeks_vs_timepoint_28weeks	0.880996	2.28008	0.131387	0.411768	1	-0.182792	0.364714
ENSG00000099992	timepoint_12weeks_vs_timepoint_28weeks	1.16024	3.86259	0.0496732	0.24164	1	0.214426	0.201801
ENSG00000099994	timepoint_12weeks_vs_timepoint_28weeks	0.91747	0.293053	0.588401	0.826066	1	-0.124267	0.796665
ENSG00000099995	timepoint_12weeks_vs_timepoint_28weeks	0.748544	10.1933	0.00145719	0.0268513	0.327907	-0.41784	0.0175179
ENSG00000099998	timepoint_12weeks_vs_timepoint_28weeks	1.10125	1.94272	0.163709	0.462205	1	0.13914	0.414498
ENSG00000099999	timepoint_12weeks_vs_timepoint_28weeks	0.884314	0.00389042	0.950279	0.983793	1	-0.177369	0.980379
ENSG00000100003	timepoint_12weeks_vs_timepoint_28weeks	0.777511	2.51799	0.112896	0.380528	1	-0.363065	0.335127
ENSG00000100012	timepoint_12weeks_vs_timepoint_28weeks	0.757436	6.95693	0.00848982	0.0838612	1	-0.400804	0.0613549
ENSG00000100014	timepoint_12weeks_vs_timepoint_28weeks	1.08589	0.748562	0.387156	0.695168	1	0.118873	0.65847
ENSG00000100023	timepoint_12weeks_vs_timepoint_28weeks	0.875165	2.13372	0.14443	0.433153	1	-0.192373	0.385188
ENSG00000100024	timepoint_12weeks_vs_timepoint_28weeks	0.93274	0.0108837	0.916934	0.971916	1	-0.100453	0.965934
ENSG00000100027	timepoint_12weeks_vs_timepoint_28weeks	0.77075	0.368148	0.544165	0.800154	1	-0.375665	0.76968
ENSG00000100028	timepoint_12weeks_vs_timepoint_28weeks	1.0277	0.0335595	0.854687	0.950114	1	0.0394251	0.939088
ENSG00000100029	timepoint_12weeks_vs_timepoint_28weeks	0.95182	1.11764	0.290703	0.610459	1	-0.07124	0.568002
ENSG00000100030	timepoint_12weeks_vs_timepoint_28weeks	0.970896	0.406851	0.52373	0.78873	1	-0.0426118	0.756405
ENSG00000100031	timepoint_12weeks_vs_timepoint_28weeks	1.24918	0.991389	0.319664	0.638457	1	0.320981	0.598073
ENSG00000100034	timepoint_12weeks_vs_timepoint_28weeks	0.967058	0.077331	0.78101	0.920903	1	-0.0483253	0.905542
ENSG00000100036	timepoint_12weeks_vs_timepoint_28weeks	1.12791	0.631324	0.427074	0.725733	1	0.173649	0.690552
ENSG00000100038	timepoint_12weeks_vs_timepoint_28weeks	1.09082	0.272824	0.601569	0.833587	1	0.125413	0.805861
ENSG00000100055	timepoint_12weeks_vs_timepoint_28weeks	0.992882	0.295118	0.587091	0.825323	1	-0.0103062	0.796008
ENSG00000100056	timepoint_12weeks_vs_timepoint_28weeks	0.968888	0.52031	0.470892	0.754876	1	-0.0455975	0.721186
ENSG00000100058	timepoint_12weeks_vs_timepoint_28weeks	1.3476	3.68885	0.0550849	0.256701	1	0.430397	0.215823
ENSG00000100060	timepoint_12weeks_vs_timepoint_28weeks	0.914849	0.706502	0.400825	0.70646	1	-0.128395	0.670657
ENSG00000100068	timepoint_12weeks_vs_timepoint_28weeks	1.05271	0.526245	0.468373	0.753265	1	0.0741036	0.719314
ENSG00000100075	timepoint_12weeks_vs_timepoint_28weeks	0.800702	6.66257	0.00999897	0.0930656	1	-0.320662	0.0690791
ENSG00000100077	timepoint_12weeks_vs_timepoint_28weeks	1.14261	1.70538	0.191911	0.500611	1	0.192338	0.452607
ENSG00000100079	timepoint_12weeks_vs_timepoint_28weeks	1.10996	1.24494	0.264812	0.583822	1	0.150506	0.538905
ENSG00000100083	timepoint_12weeks_vs_timepoint_28weeks	1.04432	0.0272398	0.868945	0.9556	1	0.0625601	0.945538
ENSG00000100084	timepoint_12weeks_vs_timepoint_28weeks	1.00174	0.0476152	0.827314	0.939685	1	0.0025124	0.925982
ENSG00000100092	timepoint_12weeks_vs_timepoint_28weeks	0.802134	7.25109	0.00721404	0.0756049	0.923285	-0.318086	0.054733
ENSG00000100095	timepoint_12weeks_vs_timepoint_28weeks	1.29406	1.66696	0.196989	0.507564	1	0.371904	0.460057
ENSG00000100097	timepoint_12weeks_vs_timepoint_28weeks	0.934795	0.0444885	0.832994	0.941992	1	-0.0972785	0.929083
ENSG00000100099	timepoint_12weeks_vs_timepoint_28weeks	0.924343	0.0104983	0.918413	0.972184	1	-0.113501	0.966464
ENSG00000100100	timepoint_12weeks_vs_timepoint_28weeks	1.27807	3.60155	0.0580373	0.264336	1	0.353963	0.223118
ENSG00000100104	timepoint_12weeks_vs_timepoint_28weeks	1.12894	2.32204	0.127894	0.405781	1	0.174965	0.358829
ENSG00000100105	timepoint_12weeks_vs_timepoint_28weeks	0.936857	0.51059	0.475064	0.758208	1	-0.0940996	0.724361
ENSG00000100106	timepoint_12weeks_vs_timepoint_28weeks	0.888538	1.41831	0.233988	0.550679	1	-0.170495	0.502259
ENSG00000100109	timepoint_12weeks_vs_timepoint_28weeks	0.808543	3.89099	0.0488436	0.239332	1	-0.306604	0.199768
ENSG00000100116	timepoint_12weeks_vs_timepoint_28weeks	0.94217	0.038059	0.845368	0.946658	1	-0.0859404	0.935015
ENSG00000100122	timepoint_12weeks_vs_timepoint_28weeks	0.763522	8.18098	0.00432856	0.0547256	0.668308	-0.389257	0.0383566
ENSG00000100124	timepoint_12weeks_vs_timepoint_28weeks	1.19904	2.16989	0.141077	0.427992	1	0.261878	0.380339
ENSG00000100129	timepoint_12weeks_vs_timepoint_28weeks	1.08988	1.66075	0.197825	0.508741	1	0.124165	0.46116
ENSG00000100138	timepoint_12weeks_vs_timepoint_28weeks	0.947947	0.237768	0.625938	0.846433	1	-0.0771219	0.819579
ENSG00000100139	timepoint_12weeks_vs_timepoint_28weeks	0.862504	6.39461	0.0116122	0.102091	1	-0.213397	0.0764641
ENSG00000100142	timepoint_12weeks_vs_timepoint_28weeks	0.700698	9.44102	0.00218405	0.0350726	0.428306	-0.513136	0.0236745
ENSG00000100147	timepoint_12weeks_vs_timepoint_28weeks	0.908602	0.017142	0.895861	0.9651	1	-0.138279	0.957287
ENSG00000100150	timepoint_12weeks_vs_timepoint_28weeks	1.08861	0.772529	0.379664	0.688887	1	0.122485	0.651199
ENSG00000100151	timepoint_12weeks_vs_timepoint_28weeks	0.939578	1.16093	0.281553	0.601151	1	-0.0899146	0.556969
ENSG00000100154	timepoint_12weeks_vs_timepoint_28weeks	1.0664	0.609834	0.43505	0.731134	1	0.0927486	0.696806
ENSG00000100162	timepoint_12weeks_vs_timepoint_28weeks	0.986622	0.125894	0.722809	0.894771	1	-0.0194311	0.875819
ENSG00000100181	timepoint_12weeks_vs_timepoint_28weeks	0.961908	0.0702239	0.79107	0.92506	1	-0.0560293	0.910633
ENSG00000100197	timepoint_12weeks_vs_timepoint_28weeks	0.904556	0.565001	0.452444	0.743287	1	-0.144718	0.709454
ENSG00000100201	timepoint_12weeks_vs_timepoint_28weeks	1.14931	1.80414	0.179543	0.484778	1	0.200768	0.436532
ENSG00000100207	timepoint_12weeks_vs_timepoint_28weeks	1.03351	1.40018	0.236998	0.554008	1	0.0475587	0.506208
ENSG00000100209	timepoint_12weeks_vs_timepoint_28weeks	0.561741	27.177	2.29e-07	3.14e-05	0.00038353	-0.832024	1.72e-05
ENSG00000100211	timepoint_12weeks_vs_timepoint_28weeks	1.18099	0.482788	0.487337	0.765944	1	0.239999	0.732779
ENSG00000100216	timepoint_12weeks_vs_timepoint_28weeks	0.849748	4.134	0.0423154	0.220601	1	-0.234893	0.182923
ENSG00000100218	timepoint_12weeks_vs_timepoint_28weeks	1.05072	0.014154	0.905324	0.968211	1	0.071385	0.96196
ENSG00000100219	timepoint_12weeks_vs_timepoint_28weeks	0.929979	0.463184	0.49631	0.771828	1	-0.10473	0.738736
ENSG00000100220	timepoint_12weeks_vs_timepoint_28weeks	0.811445	4.09924	0.0431897	0.223016	1	-0.301435	0.184458
ENSG00000100221	timepoint_12weeks_vs_timepoint_28weeks	0.837434	1.44844	0.229086	0.545278	1	-0.255953	0.497572
ENSG00000100225	timepoint_12weeks_vs_timepoint_28weeks	0.989068	0.168304	0.681718	0.875328	1	-0.0158585	0.852134
ENSG00000100226	timepoint_12weeks_vs_timepoint_28weeks	0.831621	5.40253	0.0203236	0.143981	1	-0.266002	0.112674
ENSG00000100227	timepoint_12weeks_vs_timepoint_28weeks	0.909459	1.85239	0.173838	0.477478	1	-0.13692	0.428584
ENSG00000100228	timepoint_12weeks_vs_timepoint_28weeks	1.40833	0.81776	0.366072	0.677695	1	0.493983	0.639643
ENSG00000100239	timepoint_12weeks_vs_timepoint_28weeks	0.722541	8.33646	0.00397633	0.0517872	0.632424	-0.468849	0.0361286
ENSG00000100241	timepoint_12weeks_vs_timepoint_28weeks	1.02451	0.0598341	0.806813	0.931273	1	0.0349332	0.916605
ENSG00000100242	timepoint_12weeks_vs_timepoint_28weeks	0.792688	6.47057	0.0111295	0.0995516	1	-0.335175	0.0742392
ENSG00000100243	timepoint_12weeks_vs_timepoint_28weeks	1.05584	0.0170174	0.896238	0.965159	1	0.0783858	0.95736
ENSG00000100246	timepoint_12weeks_vs_timepoint_28weeks	0.958626	0.126766	0.721891	0.894276	1	-0.0609602	0.875554
ENSG00000100258	timepoint_12weeks_vs_timepoint_28weeks	0.861713	1.90677	0.167656	0.468189	1	-0.214721	0.41972
ENSG00000100263	timepoint_12weeks_vs_timepoint_28weeks	1.01165	0.220025	0.639131	0.853938	1	0.0167148	0.82797
ENSG00000100266	timepoint_12weeks_vs_timepoint_28weeks	0.942888	0.366665	0.544977	0.800627	1	-0.0848412	0.770184
ENSG00000100271	timepoint_12weeks_vs_timepoint_28weeks	0.877295	0.883779	0.347415	0.662476	1	-0.188867	0.624459
ENSG00000100276	timepoint_12weeks_vs_timepoint_28weeks	0.967275	0.0853065	0.770297	0.916402	1	-0.0480014	0.900553
ENSG00000100280	timepoint_12weeks_vs_timepoint_28weeks	0.821806	6.65328	0.0100509	0.093341	1	-0.283131	0.0693359
ENSG00000100281	timepoint_12weeks_vs_timepoint_28weeks	0.957245	0.174869	0.675917	0.872459	1	-0.0630402	0.849397
ENSG00000100284	timepoint_12weeks_vs_timepoint_28weeks	0.882085	4.69006	0.0305928	0.182935	1	-0.18101	0.147721
ENSG00000100285	timepoint_12weeks_vs_timepoint_28weeks	1.05845	0.311626	0.576819	0.819428	1	0.0819488	0.790392
ENSG00000100288	timepoint_12weeks_vs_timepoint_28weeks	1.19982	0.0307878	0.860753	0.952476	1	0.262813	0.941761
ENSG00000100290	timepoint_12weeks_vs_timepoint_28weeks	0.84077	2.29328	0.130277	0.409901	1	-0.250216	0.362971
ENSG00000100292	timepoint_12weeks_vs_timepoint_28weeks	0.863672	0.701825	0.402388	0.707741	1	-0.211444	0.671769
ENSG00000100294	timepoint_12weeks_vs_timepoint_28weeks	0.884109	2.55369	0.110379	0.375711	1	-0.177704	0.330628
ENSG00000100296	timepoint_12weeks_vs_timepoint_28weeks	1.00234	0.308839	0.578528	0.820485	1	0.00337641	0.791363
ENSG00000100297	timepoint_12weeks_vs_timepoint_28weeks	0.896533	1.95693	0.162178	0.459802	1	-0.157572	0.412311
ENSG00000100298	timepoint_12weeks_vs_timepoint_28weeks	0.745382	4.87456	0.0275003	0.171855	1	-0.423948	0.137363
ENSG00000100299	timepoint_12weeks_vs_timepoint_28weeks	0.725396	8.96113	0.00283127	0.0416309	0.508395	-0.463159	0.0285492
ENSG00000100300	timepoint_12weeks_vs_timepoint_28weeks	1.02616	0.661395	0.416277	0.717701	1	0.0372551	0.682057
ENSG00000100304	timepoint_12weeks_vs_timepoint_28weeks	0.810989	4.10583	0.0430224	0.222603	1	-0.302245	0.184203
ENSG00000100307	timepoint_12weeks_vs_timepoint_28weeks	1.02731	0.00493231	0.944025	0.981484	1	0.0388699	0.977632
ENSG00000100311	timepoint_12weeks_vs_timepoint_28weeks	0.920569	0.286244	0.592766	0.828772	1	-0.119403	0.800091
ENSG00000100314	timepoint_12weeks_vs_timepoint_28weeks	0.916838	1.62264	0.203045	0.515258	1	-0.125261	0.467434
ENSG00000100316	timepoint_12weeks_vs_timepoint_28weeks	0.757299	4.24186	0.0397186	0.21281	1	-0.401066	0.175239
ENSG00000100319	timepoint_12weeks_vs_timepoint_28weeks	0.973463	0.25257	0.615391	0.84091	1	-0.0388023	0.813346
ENSG00000100320	timepoint_12weeks_vs_timepoint_28weeks	0.757172	4.80056	0.0286996	0.176271	1	-0.401308	0.141605
ENSG00000100321	timepoint_12weeks_vs_timepoint_28weeks	1.01021	0.274757	0.600284	0.83285	1	0.0146502	0.805198
ENSG00000100324	timepoint_12weeks_vs_timepoint_28weeks	0.920681	0.322917	0.569998	0.815203	1	-0.119226	0.785678
ENSG00000100325	timepoint_12weeks_vs_timepoint_28weeks	0.989105	0.0661063	0.79715	0.927683	1	-0.0158051	0.913686
ENSG00000100330	timepoint_12weeks_vs_timepoint_28weeks	0.962919	0.00423529	0.948125	0.98296	1	-0.0545139	0.979284
ENSG00000100335	timepoint_12weeks_vs_timepoint_28weeks	0.974343	0.272349	0.601885	0.833759	1	-0.0374978	0.805861
ENSG00000100336	timepoint_12weeks_vs_timepoint_28weeks	1.00234	0.0219438	0.882269	0.959935	1	0.00337296	0.950387
ENSG00000100342	timepoint_12weeks_vs_timepoint_28weeks	0.690023	10.003	0.00161387	0.0286719	0.35014	-0.535284	0.0188595
ENSG00000100345	timepoint_12weeks_vs_timepoint_28weeks	0.776035	7.03892	0.00811255	0.081382	0.993835	-0.365807	0.0592294
ENSG00000100346	timepoint_12weeks_vs_timepoint_28weeks	0.786472	0.81686	0.366335	0.677747	1	-0.346532	0.639643
ENSG00000100347	timepoint_12weeks_vs_timepoint_28weeks	0.77504	8.1304	0.00444987	0.0557087	0.680313	-0.367657	0.0391099
ENSG00000100348	timepoint_12weeks_vs_timepoint_28weeks	0.876813	0.790022	0.374325	0.6843	1	-0.189659	0.646226
ENSG00000100350	timepoint_12weeks_vs_timepoint_28weeks	1.06894	0.516434	0.472548	0.756115	1	0.0961766	0.722437
ENSG00000100351	timepoint_12weeks_vs_timepoint_28weeks	1.09136	1.81168	0.178637	0.48361	1	0.126133	0.435219
ENSG00000100353	timepoint_12weeks_vs_timepoint_28weeks	0.896115	1.4369	0.230949	0.547508	1	-0.158244	0.499516
ENSG00000100354	timepoint_12weeks_vs_timepoint_28weeks	0.879375	1.30252	0.254049	0.572657	1	-0.18545	0.526082
ENSG00000100359	timepoint_12weeks_vs_timepoint_28weeks	0.920165	0.332904	0.564094	0.811581	1	-0.120035	0.782409
ENSG00000100360	timepoint_12weeks_vs_timepoint_28weeks	0.862589	0.303189	0.582023	0.822804	1	-0.213255	0.793489
ENSG00000100362	timepoint_12weeks_vs_timepoint_28weeks	1.01578	0.126419	0.722256	0.894496	1	0.0225935	0.875554
ENSG00000100364	timepoint_12weeks_vs_timepoint_28weeks	0.827657	5.63059	0.0178535	0.132885	1	-0.272895	0.102755
ENSG00000100365	timepoint_12weeks_vs_timepoint_28weeks	0.89258	1.34498	0.246458	0.564967	1	-0.163946	0.517836
ENSG00000100368	timepoint_12weeks_vs_timepoint_28weeks	0.927235	0.57864	0.44704	0.739301	1	-0.108993	0.705446
ENSG00000100372	timepoint_12weeks_vs_timepoint_28weeks	1.18917	0.76186	0.382974	0.691572	1	0.249955	0.654728
ENSG00000100373	timepoint_12weeks_vs_timepoint_28weeks	0.75638	2.64814	0.104012	0.364937	1	-0.402816	0.319799
ENSG00000100376	timepoint_12weeks_vs_timepoint_28weeks	1.03526	0.00073101	0.978436	0.993265	1	0.0499964	0.99163
ENSG00000100379	timepoint_12weeks_vs_timepoint_28weeks	0.777131	4.1157	0.0427732	0.221903	1	-0.363771	0.183829
ENSG00000100380	timepoint_12weeks_vs_timepoint_28weeks	1.32483	6.52793	0.0107786	0.0976895	1	0.405812	0.0727366
ENSG00000100385	timepoint_12weeks_vs_timepoint_28weeks	0.769003	8.58837	0.00346648	0.0473929	0.578761	-0.378938	0.0328435
ENSG00000100387	timepoint_12weeks_vs_timepoint_28weeks	0.903824	0.883747	0.347423	0.662476	1	-0.145887	0.624459
ENSG00000100393	timepoint_12weeks_vs_timepoint_28weeks	0.890114	3.42559	0.0645122	0.280713	1	-0.167937	0.238513
ENSG00000100395	timepoint_12weeks_vs_timepoint_28weeks	0.822605	2.50369	0.113922	0.382345	1	-0.281729	0.336928
ENSG00000100399	timepoint_12weeks_vs_timepoint_28weeks	0.937844	0.0915051	0.76234	0.912955	1	-0.0925804	0.896709
ENSG00000100401	timepoint_12weeks_vs_timepoint_28weeks	0.71686	14.4133	0.00015633	0.0055882	0.0682429	-0.480237	0.00320252
ENSG00000100403	timepoint_12weeks_vs_timepoint_28weeks	1.13029	0.845406	0.358095	0.671393	1	0.176688	0.633362
ENSG00000100410	timepoint_12weeks_vs_timepoint_28weeks	0.414036	61.4575	1.24e-14	2.55e-11	3.12e-10	-1.27217	5.85e-11
ENSG00000100412	timepoint_12weeks_vs_timepoint_28weeks	1.36317	5.75984	0.0165936	0.12707	1	0.446967	0.0980952
ENSG00000100413	timepoint_12weeks_vs_timepoint_28weeks	0.790988	9.14524	0.00256259	0.0390604	0.477005	-0.338271	0.026595
ENSG00000100416	timepoint_12weeks_vs_timepoint_28weeks	1.25451	2.92868	0.0873544	0.332397	1	0.327123	0.289174
ENSG00000100417	timepoint_12weeks_vs_timepoint_28weeks	0.802552	2.19859	0.138478	0.423659	1	-0.317333	0.376352
ENSG00000100418	timepoint_12weeks_vs_timepoint_28weeks	1.3418	7.00432	0.00826964	0.0823726	1	0.424164	0.0601562
ENSG00000100422	timepoint_12weeks_vs_timepoint_28weeks	1.32724	3.66361	0.0559216	0.25888	1	0.408434	0.217877
ENSG00000100425	timepoint_12weeks_vs_timepoint_28weeks	1.09868	1.17458	0.278744	0.598703	1	0.135771	0.555017
ENSG00000100426	timepoint_12weeks_vs_timepoint_28weeks	1.10907	1.34579	0.246315	0.564788	1	0.149353	0.517709
ENSG00000100427	timepoint_12weeks_vs_timepoint_28weeks	0.924293	0.665678	0.414773	0.71666	1	-0.113577	0.68079
ENSG00000100429	timepoint_12weeks_vs_timepoint_28weeks	0.853959	1.11773	0.290685	0.610455	1	-0.227762	0.568002
ENSG00000100439	timepoint_12weeks_vs_timepoint_28weeks	0.867785	3.245	0.0719678	0.298407	1	-0.204591	0.255057
ENSG00000100441	timepoint_12weeks_vs_timepoint_28weeks	1.17027	1.22276	0.269108	0.588642	1	0.226844	0.543548
ENSG00000100442	timepoint_12weeks_vs_timepoint_28weeks	0.937923	0.0024177	0.960794	0.987544	1	-0.092458	0.985133
ENSG00000100445	timepoint_12weeks_vs_timepoint_28weeks	1.12279	1.62045	0.203349	0.515702	1	0.167083	0.467943
ENSG00000100448	timepoint_12weeks_vs_timepoint_28weeks	1.16352	1.23976	0.265808	0.585049	1	0.218497	0.540166
ENSG00000100450	timepoint_12weeks_vs_timepoint_28weeks	1.04208	0.613055	0.433841	0.730199	1	0.0594636	0.695892
ENSG00000100453	timepoint_12weeks_vs_timepoint_28weeks	0.988242	0.0617522	0.803803	0.930175	1	-0.017063	0.916115
ENSG00000100461	timepoint_12weeks_vs_timepoint_28weeks	0.637231	21.3459	4.38e-06	0.00034608	0.00422632	-0.650112	0.00018115
ENSG00000100462	timepoint_12weeks_vs_timepoint_28weeks	0.978781	0.129435	0.7191	0.892925	1	-0.0309417	0.874322
ENSG00000100473	timepoint_12weeks_vs_timepoint_28weeks	1.20621	2.4886	0.115016	0.38437	1	0.270484	0.339121
ENSG00000100478	timepoint_12weeks_vs_timepoint_28weeks	1.03385	0.063903	0.800486	0.928811	1	0.0480306	0.914762
ENSG00000100479	timepoint_12weeks_vs_timepoint_28weeks	1.12926	1.06155	0.303132	0.62278	1	0.175384	0.581433
ENSG00000100483	timepoint_12weeks_vs_timepoint_28weeks	1.03721	0.497818	0.480638	0.761546	1	0.0527047	0.72811
ENSG00000100485	timepoint_12weeks_vs_timepoint_28weeks	0.82595	4.4083	0.0360351	0.201185	1	-0.275873	0.163983
ENSG00000100490	timepoint_12weeks_vs_timepoint_28weeks	1.1682	2.31847	0.128188	0.406341	1	0.224292	0.359224
ENSG00000100503	timepoint_12weeks_vs_timepoint_28weeks	0.997853	2.3e-05	0.996179	0.99884	1	-0.0031001	0.998953
ENSG00000100504	timepoint_12weeks_vs_timepoint_28weeks	0.856787	1.71895	0.190154	0.498526	1	-0.222991	0.450576
ENSG00000100505	timepoint_12weeks_vs_timepoint_28weeks	0.616213	6.93388	0.00859905	0.084565	1	-0.6985	0.0619777
ENSG00000100519	timepoint_12weeks_vs_timepoint_28weeks	0.691778	14.2434	0.00017087	0.00598567	0.0730969	-0.531618	0.00344404
ENSG00000100522	timepoint_12weeks_vs_timepoint_28weeks	0.944347	0.278829	0.597597	0.831351	1	-0.0826116	0.80363
ENSG00000100523	timepoint_12weeks_vs_timepoint_28weeks	0.924509	0.397244	0.528672	0.791518	1	-0.11324	0.758977
ENSG00000100526	timepoint_12weeks_vs_timepoint_28weeks	0.663886	3.83219	0.0505779	0.244229	1	-0.590992	0.20398
ENSG00000100528	timepoint_12weeks_vs_timepoint_28weeks	0.531509	28.4349	1.22e-07	1.84e-05	0.00022476	-0.911834	1.04e-05
ENSG00000100532	timepoint_12weeks_vs_timepoint_28weeks	0.498188	40.1169	3.73e-10	1.43e-07	1.75e-06	-1.00524	1.06e-07
ENSG00000100554	timepoint_12weeks_vs_timepoint_28weeks	1.60762	9.54338	0.00206673	0.0337892	0.412633	0.684923	0.0227003
ENSG00000100558	timepoint_12weeks_vs_timepoint_28weeks	0.911771	1.30186	0.25417	0.572739	1	-0.133257	0.52623
ENSG00000100564	timepoint_12weeks_vs_timepoint_28weeks	0.877973	3.09336	0.0789431	0.313935	1	-0.187752	0.270264
ENSG00000100567	timepoint_12weeks_vs_timepoint_28weeks	0.769628	4.02028	0.0452476	0.228922	1	-0.377768	0.190056
ENSG00000100568	timepoint_12weeks_vs_timepoint_28weeks	1.38573	11.4817	0.00073254	0.0167771	0.204881	0.470645	0.0104238
ENSG00000100575	timepoint_12weeks_vs_timepoint_28weeks	0.711471	11.3498	0.00078577	0.0175417	0.214219	-0.491123	0.0108691
ENSG00000100577	timepoint_12weeks_vs_timepoint_28weeks	0.774764	4.87627	0.0274733	0.171765	1	-0.368171	0.137301
ENSG00000100578	timepoint_12weeks_vs_timepoint_28weeks	0.871793	1.64695	0.199696	0.511077	1	-0.197942	0.463338
ENSG00000100580	timepoint_12weeks_vs_timepoint_28weeks	1.04587	0.179116	0.672232	0.870671	1	0.0647102	0.847028
ENSG00000100591	timepoint_12weeks_vs_timepoint_28weeks	0.768829	8.72399	0.00322008	0.0452285	0.552329	-0.379266	0.0312481
ENSG00000100592	timepoint_12weeks_vs_timepoint_28weeks	1.17407	2.09966	0.147671	0.4383	1	0.23152	0.390184
ENSG00000100596	timepoint_12weeks_vs_timepoint_28weeks	0.898662	1.01665	0.313579	0.632782	1	-0.154149	0.592417
ENSG00000100599	timepoint_12weeks_vs_timepoint_28weeks	0.680298	20.0318	8.57e-06	0.00059695	0.00728988	-0.55576	0.00031561
ENSG00000100600	timepoint_12weeks_vs_timepoint_28weeks	0.654156	1.52549	0.217105	0.531971	1	-0.612294	0.484785
ENSG00000100601	timepoint_12weeks_vs_timepoint_28weeks	0.823003	1.21728	0.270183	0.589749	1	-0.28103	0.544783
ENSG00000100603	timepoint_12weeks_vs_timepoint_28weeks	0.719476	8.76875	0.00314274	0.0444907	0.54332	-0.474981	0.0307193
ENSG00000100605	timepoint_12weeks_vs_timepoint_28weeks	0.84925	3.5021	0.0616067	0.27355	1	-0.235739	0.2314
ENSG00000100612	timepoint_12weeks_vs_timepoint_28weeks	1.00517	0.231293	0.630681	0.849056	1	0.00744137	0.822699
ENSG00000100614	timepoint_12weeks_vs_timepoint_28weeks	0.996439	0.376641	0.539558	0.797739	1	-0.0051468	0.766157
ENSG00000100628	timepoint_12weeks_vs_timepoint_28weeks	0.996817	0.553814	0.456953	0.746407	1	-0.0046	0.712196
ENSG00000100629	timepoint_12weeks_vs_timepoint_28weeks	0.784135	0.459095	0.498217	0.773085	1	-0.350826	0.739746
ENSG00000100632	timepoint_12weeks_vs_timepoint_28weeks	0.998614	0.0105522	0.918204	0.972184	1	-0.0020011	0.966344
ENSG00000100644	timepoint_12weeks_vs_timepoint_28weeks	0.651305	17.3663	3.37e-05	0.0017764	0.0216933	-0.618595	0.00095886
ENSG00000100647	timepoint_12weeks_vs_timepoint_28weeks	1.1839	3.20667	0.0736657	0.302142	1	0.243552	0.258544
ENSG00000100650	timepoint_12weeks_vs_timepoint_28weeks	1.308	9.10601	0.00261758	0.0396236	0.483882	0.387359	0.0270316
ENSG00000100664	timepoint_12weeks_vs_timepoint_28weeks	1.35207	7.29309	0.00704863	0.0744912	0.909684	0.435167	0.0538811
ENSG00000100678	timepoint_12weeks_vs_timepoint_28weeks	0.937233	0.243935	0.621496	0.844295	1	-0.0935196	0.817493
ENSG00000100697	timepoint_12weeks_vs_timepoint_28weeks	1.10524	1.79372	0.180803	0.486441	1	0.144359	0.438212
ENSG00000100711	timepoint_12weeks_vs_timepoint_28weeks	1.18432	1.92467	0.165677	0.46532	1	0.244057	0.417095
ENSG00000100714	timepoint_12weeks_vs_timepoint_28weeks	1.06206	0.018489	0.891871	0.963491	1	0.0868626	0.955239
ENSG00000100721	timepoint_12weeks_vs_timepoint_28weeks	1.21603	3.35825	0.0671909	0.287344	1	0.282178	0.244858
ENSG00000100722	timepoint_12weeks_vs_timepoint_28weeks	0.81066	0.342158	0.558729	0.808773	1	-0.302832	0.778696
ENSG00000100726	timepoint_12weeks_vs_timepoint_28weeks	1.2802	3.21317	0.0733748	0.301452	1	0.356371	0.257941
ENSG00000100731	timepoint_12weeks_vs_timepoint_28weeks	0.992755	0.158895	0.690268	0.879205	1	-0.0104903	0.856876
ENSG00000100744	timepoint_12weeks_vs_timepoint_28weeks	0.533577	34.2957	6.58e-09	1.59e-06	1.95e-05	-0.906233	9.03e-07
ENSG00000100749	timepoint_12weeks_vs_timepoint_28weeks	0.741609	4.04534	0.0445833	0.227008	1	-0.43127	0.18819
ENSG00000100764	timepoint_12weeks_vs_timepoint_28weeks	1.03808	1.90118	0.16828	0.469132	1	0.0539137	0.420779
ENSG00000100767	timepoint_12weeks_vs_timepoint_28weeks	0.82908	2.31881	0.12816	0.406291	1	-0.270417	0.359199
ENSG00000100784	timepoint_12weeks_vs_timepoint_28weeks	1.19853	2.43327	0.119127	0.391589	1	0.261261	0.345613
ENSG00000100796	timepoint_12weeks_vs_timepoint_28weeks	1.08743	1.91152	0.167129	0.467584	1	0.120926	0.419069
ENSG00000100802	timepoint_12weeks_vs_timepoint_28weeks	0.989882	0.0105995	0.918022	0.972155	1	-0.014671	0.966323
ENSG00000100804	timepoint_12weeks_vs_timepoint_28weeks	0.786756	1.55691	0.212435	0.526719	1	-0.346012	0.479187
ENSG00000100811	timepoint_12weeks_vs_timepoint_28weeks	0.842993	4.03153	0.0449482	0.228044	1	-0.246408	0.189263
ENSG00000100813	timepoint_12weeks_vs_timepoint_28weeks	1.23116	3.33422	0.0681751	0.289692	1	0.300021	0.246876
ENSG00000100814	timepoint_12weeks_vs_timepoint_28weeks	0.613184	25.112	6.48e-07	7.4e-05	0.0009031	-0.705608	4.09e-05
ENSG00000100815	timepoint_12weeks_vs_timepoint_28weeks	1.15841	2.11613	0.146094	0.436046	1	0.212148	0.388031
ENSG00000100823	timepoint_12weeks_vs_timepoint_28weeks	0.882023	0.242856	0.622268	0.844712	1	-0.181113	0.817788
ENSG00000100836	timepoint_12weeks_vs_timepoint_28weeks	0.846011	2.45997	0.117123	0.388039	1	-0.241251	0.342333
ENSG00000100852	timepoint_12weeks_vs_timepoint_28weeks	0.963332	0.698608	0.403468	0.708575	1	-0.0538954	0.672512
ENSG00000100865	timepoint_12weeks_vs_timepoint_28weeks	0.892643	0.616423	0.432581	0.729337	1	-0.163844	0.694814
ENSG00000100883	timepoint_12weeks_vs_timepoint_28weeks	0.738881	9.61346	0.00199012	0.0329952	0.402936	-0.436586	0.0221693
ENSG00000100888	timepoint_12weeks_vs_timepoint_28weeks	0.751962	13.2824	0.00028285	0.00862567	0.105336	-0.411268	0.00506652
ENSG00000100889	timepoint_12weeks_vs_timepoint_28weeks	1.05918	0.175346	0.675501	0.872321	1	0.0829431	0.849101
ENSG00000100890	timepoint_12weeks_vs_timepoint_28weeks	1.19143	0.435846	0.509299	0.78016	1	0.252696	0.74623
ENSG00000100897	timepoint_12weeks_vs_timepoint_28weeks	1.33189	4.55504	0.0330846	0.191199	1	0.413479	0.155247
ENSG00000100902	timepoint_12weeks_vs_timepoint_28weeks	0.578623	24.305	9.74e-07	0.00010258	0.00125276	-0.789304	5.58e-05
ENSG00000100906	timepoint_12weeks_vs_timepoint_28weeks	1.02978	0.552725	0.457395	0.746689	1	0.0423308	0.712577
ENSG00000100908	timepoint_12weeks_vs_timepoint_28weeks	0.997586	0.468703	0.493756	0.770417	1	-0.0034869	0.736953
ENSG00000100911	timepoint_12weeks_vs_timepoint_28weeks	0.714479	6.43228	0.0113702	0.100866	1	-0.485037	0.0752883
ENSG00000100916	timepoint_12weeks_vs_timepoint_28weeks	0.678368	5.21465	0.0226236	0.153464	1	-0.559861	0.120601
ENSG00000100918	timepoint_12weeks_vs_timepoint_28weeks	1.1305	0.864516	0.352721	0.666922	1	0.176963	0.628818
ENSG00000100926	timepoint_12weeks_vs_timepoint_28weeks	0.843618	0.295461	0.586873	0.82521	1	-0.245338	0.79577
ENSG00000100934	timepoint_12weeks_vs_timepoint_28weeks	0.658968	8.55866	0.00352297	0.0479591	0.585676	-0.601719	0.0332782
ENSG00000100938	timepoint_12weeks_vs_timepoint_28weeks	0.981686	0.0187293	0.891175	0.963265	1	-0.0266667	0.954827
ENSG00000100941	timepoint_12weeks_vs_timepoint_28weeks	1.01024	0.0243023	0.876152	0.95781	1	0.0146921	0.948246
ENSG00000100949	timepoint_12weeks_vs_timepoint_28weeks	0.847566	3.31505	0.0689714	0.291646	1	-0.238603	0.248556
ENSG00000100979	timepoint_12weeks_vs_timepoint_28weeks	1.19622	2.60037	0.10718	0.370207	1	0.258483	0.324976
ENSG00000100982	timepoint_12weeks_vs_timepoint_28weeks	0.672715	15.7667	7.72e-05	0.00330676	0.040382	-0.571933	0.00181961
ENSG00000100983	timepoint_12weeks_vs_timepoint_28weeks	0.847701	3.3027	0.0694901	0.292787	1	-0.238372	0.249397
ENSG00000100985	timepoint_12weeks_vs_timepoint_28weeks	0.793002	6.40859	0.0115218	0.101628	1	-0.334604	0.0759751
ENSG00000100991	timepoint_12weeks_vs_timepoint_28weeks	0.926338	0.0612351	0.804609	0.930565	1	-0.110389	0.916369
ENSG00000100994	timepoint_12weeks_vs_timepoint_28weeks	0.903673	2.11313	0.14638	0.436405	1	-0.146127	0.388572
ENSG00000100997	timepoint_12weeks_vs_timepoint_28weeks	0.905894	1.29469	0.25548	0.574242	1	-0.142586	0.527838
ENSG00000101000	timepoint_12weeks_vs_timepoint_28weeks	0.502261	8.55197	0.00353581	0.0480668	0.586991	-0.99349	0.0333196
ENSG00000101003	timepoint_12weeks_vs_timepoint_28weeks	0.791734	4.00538	0.0456473	0.230216	1	-0.336913	0.191351
ENSG00000101004	timepoint_12weeks_vs_timepoint_28weeks	0.934158	0.663676	0.415475	0.717184	1	-0.0982615	0.681216
ENSG00000101017	timepoint_12weeks_vs_timepoint_28weeks	1.06614	0.312396	0.576349	0.819108	1	0.0923998	0.790266
ENSG00000101019	timepoint_12weeks_vs_timepoint_28weeks	1.005	0.301	0.583389	0.82351	1	0.00719891	0.794019
ENSG00000101040	timepoint_12weeks_vs_timepoint_28weeks	1.30472	3.73451	0.0536045	0.252584	1	0.383738	0.211983
ENSG00000101052	timepoint_12weeks_vs_timepoint_28weeks	1.44768	16.0943	6.51e-05	0.00292202	0.0356836	0.533746	0.00160507
ENSG00000101057	timepoint_12weeks_vs_timepoint_28weeks	0.96801	0.0471541	0.82814	0.940067	1	-0.0469056	0.92663
ENSG00000101079	timepoint_12weeks_vs_timepoint_28weeks	1.07283	1.67618	0.195756	0.505917	1	0.101424	0.458257
ENSG00000101082	timepoint_12weeks_vs_timepoint_28weeks	1.08817	0.345137	0.557023	0.807609	1	0.121898	0.777593
ENSG00000101084	timepoint_12weeks_vs_timepoint_28weeks	0.774568	8.90898	0.00291246	0.042438	0.518252	-0.368537	0.0291184
ENSG00000101096	timepoint_12weeks_vs_timepoint_28weeks	0.985861	0.783788	0.376215	0.686024	1	-0.0205432	0.647762
ENSG00000101104	timepoint_12weeks_vs_timepoint_28weeks	0.9215	0.00125124	0.97179	0.99095	1	-0.117944	0.988931
ENSG00000101109	timepoint_12weeks_vs_timepoint_28weeks	0.976338	0.527718	0.467752	0.752872	1	-0.0345471	0.719178
ENSG00000101126	timepoint_12weeks_vs_timepoint_28weeks	0.914374	1.81961	0.17769	0.482388	1	-0.129144	0.434216
ENSG00000101132	timepoint_12weeks_vs_timepoint_28weeks	0.484656	56.6087	1.26e-13	1.82e-10	2.23e-09	-1.04497	3.95e-10
ENSG00000101138	timepoint_12weeks_vs_timepoint_28weeks	0.695853	2.62522	0.105519	0.367506	1	-0.523146	0.322222
ENSG00000101146	timepoint_12weeks_vs_timepoint_28weeks	1.03531	0.00091424	0.975885	0.992239	1	0.0500581	0.990328
ENSG00000101150	timepoint_12weeks_vs_timepoint_28weeks	1.09572	0.00012064	0.991239	0.997548	1	0.131878	0.997118
ENSG00000101152	timepoint_12weeks_vs_timepoint_28weeks	0.961039	0.458431	0.498528	0.773194	1	-0.0573329	0.739814
ENSG00000101158	timepoint_12weeks_vs_timepoint_28weeks	0.939428	0.593486	0.441271	0.735474	1	-0.0901456	0.700952
ENSG00000101160	timepoint_12weeks_vs_timepoint_28weeks	0.984309	0.0063576	0.936466	0.979005	1	-0.0228171	0.975105
ENSG00000101161	timepoint_12weeks_vs_timepoint_28weeks	0.997147	0.168541	0.681507	0.875235	1	-0.0041212	0.852134
ENSG00000101162	timepoint_12weeks_vs_timepoint_28weeks	1.04191	0.680538	0.409615	0.712912	1	0.0592314	0.676795
ENSG00000101166	timepoint_12weeks_vs_timepoint_28weeks	0.651845	19.8257	9.52e-06	0.00064778	0.00791068	-0.6174	0.00034333
ENSG00000101181	timepoint_12weeks_vs_timepoint_28weeks	0.78526	8.2402	0.00419079	0.0535675	0.654165	-0.348758	0.0374802
ENSG00000101182	timepoint_12weeks_vs_timepoint_28weeks	0.881612	1.03238	0.309866	0.629231	1	-0.181785	0.588473
ENSG00000101187	timepoint_12weeks_vs_timepoint_28weeks	1.00955	0.00307967	0.955756	0.985634	1	0.013712	0.983067
ENSG00000101188	timepoint_12weeks_vs_timepoint_28weeks	0.857357	3.34224	0.0678447	0.288999	1	-0.222031	0.246577
ENSG00000101189	timepoint_12weeks_vs_timepoint_28weeks	0.92491	1.35223	0.245189	0.563366	1	-0.112616	0.516439
ENSG00000101190	timepoint_12weeks_vs_timepoint_28weeks	0.987916	0.199046	0.655596	0.86192	1	-0.017539	0.836707
ENSG00000101191	timepoint_12weeks_vs_timepoint_28weeks	1.09605	1.49909	0.221124	0.536844	1	0.132314	0.489117
ENSG00000101193	timepoint_12weeks_vs_timepoint_28weeks	1.90695	18.9743	1.47e-05	0.00091624	0.0111892	0.931269	0.00048827
ENSG00000101194	timepoint_12weeks_vs_timepoint_28weeks	1.21522	3.22476	0.072859	0.300513	1	0.281212	0.25691
ENSG00000101197	timepoint_12weeks_vs_timepoint_28weeks	0.921631	2.13965	0.143875	0.432257	1	-0.117739	0.384386
ENSG00000101199	timepoint_12weeks_vs_timepoint_28weeks	0.872375	3.6973	0.0548078	0.255953	1	-0.19698	0.215185
ENSG00000101200	timepoint_12weeks_vs_timepoint_28weeks	0.968445	0.0314203	0.859345	0.951991	1	-0.0462581	0.941398
ENSG00000101210	timepoint_12weeks_vs_timepoint_28weeks	0.828879	6.9497	0.00852391	0.0841117	1	-0.270766	0.0615303
ENSG00000101213	timepoint_12weeks_vs_timepoint_28weeks	0.790753	2.77075	0.0963404	0.35044	1	-0.3387	0.306558
ENSG00000101216	timepoint_12weeks_vs_timepoint_28weeks	1.06877	0.532615	0.465694	0.751827	1	0.0959481	0.718262
ENSG00000101220	timepoint_12weeks_vs_timepoint_28weeks	0.948604	0.00200392	0.964304	0.988535	1	-0.076122	0.98604
ENSG00000101224	timepoint_12weeks_vs_timepoint_28weeks	0.837109	1.82199	0.177407	0.482012	1	-0.256513	0.433692
ENSG00000101230	timepoint_12weeks_vs_timepoint_28weeks	0.960556	0.196902	0.657337	0.862753	1	-0.0580582	0.837679
ENSG00000101236	timepoint_12weeks_vs_timepoint_28weeks	0.831299	3.73401	0.0536207	0.252597	1	-0.266561	0.211983
ENSG00000101246	timepoint_12weeks_vs_timepoint_28weeks	0.647586	19.8191	9.55e-06	0.00064958	0.00793266	-0.626856	0.00034357
ENSG00000101247	timepoint_12weeks_vs_timepoint_28weeks	0.561759	21.8774	3.34e-06	0.00027617	0.00337263	-0.831978	0.0001429
ENSG00000101255	timepoint_12weeks_vs_timepoint_28weeks	0.945564	0.568267	0.451141	0.742378	1	-0.0807523	0.708709
ENSG00000101265	timepoint_12weeks_vs_timepoint_28weeks	1.21375	0.874229	0.350031	0.664529	1	0.279468	0.626185
ENSG00000101266	timepoint_12weeks_vs_timepoint_28weeks	1.0513	0.246078	0.619968	0.843487	1	0.0721765	0.816541
ENSG00000101290	timepoint_12weeks_vs_timepoint_28weeks	0.8139	4.49208	0.0343183	0.195364	1	-0.297076	0.15909
ENSG00000101294	timepoint_12weeks_vs_timepoint_28weeks	0.818123	1.31304	0.252143	0.570735	1	-0.28961	0.524338
ENSG00000101298	timepoint_12weeks_vs_timepoint_28weeks	1.30862	2.07764	0.14981	0.441617	1	0.388041	0.393569
ENSG00000101307	timepoint_12weeks_vs_timepoint_28weeks	0.890148	1.43871	0.230656	0.54725	1	-0.167882	0.499264
ENSG00000101310	timepoint_12weeks_vs_timepoint_28weeks	0.818001	2.17169	0.140912	0.427702	1	-0.289826	0.380004
ENSG00000101331	timepoint_12weeks_vs_timepoint_28weeks	0.881987	1.41121	0.235161	0.551954	1	-0.181171	0.503635
ENSG00000101335	timepoint_12weeks_vs_timepoint_28weeks	0.985085	0.00847063	0.926689	0.975435	1	-0.0216793	0.970654
ENSG00000101336	timepoint_12weeks_vs_timepoint_28weeks	0.98201	0.0204042	0.886445	0.961538	1	-0.02619	0.952376
ENSG00000101337	timepoint_12weeks_vs_timepoint_28weeks	0.861323	1.74674	0.186614	0.494101	1	-0.215374	0.44595
ENSG00000101342	timepoint_12weeks_vs_timepoint_28weeks	0.977022	0.0111227	0.91603	0.971641	1	-0.0335375	0.965452
ENSG00000101343	timepoint_12weeks_vs_timepoint_28weeks	1.00996	0.190844	0.662317	0.865054	1	0.014296	0.840554
ENSG00000101346	timepoint_12weeks_vs_timepoint_28weeks	1.08422	0.116763	0.73265	0.899643	1	0.11666	0.881165
ENSG00000101347	timepoint_12weeks_vs_timepoint_28weeks	0.939569	0.0721294	0.788321	0.92416	1	-0.0899294	0.909559
ENSG00000101350	timepoint_12weeks_vs_timepoint_28weeks	0.874458	1.95065	0.162852	0.4609	1	-0.19354	0.413242
ENSG00000101353	timepoint_12weeks_vs_timepoint_28weeks	0.707049	6.24624	0.0126182	0.10754	1	-0.500119	0.0809098
ENSG00000101361	timepoint_12weeks_vs_timepoint_28weeks	1.0198	0.00162919	0.967812	0.989728	1	0.0282927	0.987324
ENSG00000101363	timepoint_12weeks_vs_timepoint_28weeks	0.738993	7.16496	0.00756586	0.0777766	0.949805	-0.436368	0.0564653
ENSG00000101365	timepoint_12weeks_vs_timepoint_28weeks	0.696338	9.05266	0.00269429	0.0403843	0.493172	-0.52214	0.0275967
ENSG00000101367	timepoint_12weeks_vs_timepoint_28weeks	0.983101	0.127849	0.720754	0.893688	1	-0.0245882	0.875034
ENSG00000101384	timepoint_12weeks_vs_timepoint_28weeks	0.737986	5.26909	0.0219306	0.150645	1	-0.438334	0.118368
ENSG00000101391	timepoint_12weeks_vs_timepoint_28weeks	1.06362	1.83844	0.175465	0.479512	1	0.0889844	0.430678
ENSG00000101400	timepoint_12weeks_vs_timepoint_28weeks	0.822384	0.0025345	0.959859	0.987161	1	-0.282116	0.984758
ENSG00000101405	timepoint_12weeks_vs_timepoint_28weeks	0.883961	0.205776	0.650205	0.858991	1	-0.177946	0.833654
ENSG00000101407	timepoint_12weeks_vs_timepoint_28weeks	0.897491	2.0068	0.156932	0.451744	1	-0.156031	0.403988
ENSG00000101412	timepoint_12weeks_vs_timepoint_28weeks	0.887006	0.518488	0.471669	0.755412	1	-0.172985	0.721629
ENSG00000101413	timepoint_12weeks_vs_timepoint_28weeks	0.98036	0.0121121	0.91239	0.97056	1	-0.028616	0.964492
ENSG00000101417	timepoint_12weeks_vs_timepoint_28weeks	0.925751	1.86014	0.172941	0.47619	1	-0.111303	0.42755
ENSG00000101421	timepoint_12weeks_vs_timepoint_28weeks	1.26261	3.56478	0.0593306	0.267685	1	0.336412	0.226288
ENSG00000101425	timepoint_12weeks_vs_timepoint_28weeks	1.6543	26.156	3.83e-07	4.77e-05	0.00058296	0.726218	2.63e-05
ENSG00000101439	timepoint_12weeks_vs_timepoint_28weeks	0.918091	0.352239	0.552994	0.805228	1	-0.123292	0.774942
ENSG00000101440	timepoint_12weeks_vs_timepoint_28weeks	0.979982	0.0638432	0.800578	0.928835	1	-0.0291728	0.914762
ENSG00000101442	timepoint_12weeks_vs_timepoint_28weeks	1.21315	3.07151	0.0800073	0.316076	1	0.278762	0.272569
ENSG00000101444	timepoint_12weeks_vs_timepoint_28weeks	0.638746	10.8842	0.00100697	0.0208972	0.255196	-0.646687	0.0132754
ENSG00000101445	timepoint_12weeks_vs_timepoint_28weeks	1.12958	0.412636	0.520794	0.786865	1	0.175788	0.754306
ENSG00000101447	timepoint_12weeks_vs_timepoint_28weeks	0.730356	3.30768	0.0692804	0.292302	1	-0.453328	0.249145
ENSG00000101452	timepoint_12weeks_vs_timepoint_28weeks	1.25148	7.51238	0.00624587	0.069016	0.842822	0.32363	0.0495123
ENSG00000101457	timepoint_12weeks_vs_timepoint_28weeks	0.814485	2.8544	0.0914615	0.340925	1	-0.29604	0.297281
ENSG00000101460	timepoint_12weeks_vs_timepoint_28weeks	0.994764	0.110177	0.740018	0.903155	1	-0.0075736	0.885445
ENSG00000101464	timepoint_12weeks_vs_timepoint_28weeks	0.985314	0.126334	0.722345	0.894534	1	-0.0213442	0.875585
ENSG00000101470	timepoint_12weeks_vs_timepoint_28weeks	0.965147	0.149474	0.699128	0.88341	1	-0.0511791	0.861655
ENSG00000101473	timepoint_12weeks_vs_timepoint_28weeks	0.741407	3.81914	0.0509715	0.245231	1	-0.431661	0.204997
ENSG00000101474	timepoint_12weeks_vs_timepoint_28weeks	0.827306	4.88574	0.0273238	0.171174	1	-0.273506	0.136818
ENSG00000101493	timepoint_12weeks_vs_timepoint_28weeks	1.02897	0.0196342	0.888594	0.96242	1	0.041198	0.953262
ENSG00000101544	timepoint_12weeks_vs_timepoint_28weeks	0.912399	0.533698	0.465242	0.751513	1	-0.132263	0.717973
ENSG00000101546	timepoint_12weeks_vs_timepoint_28weeks	0.795051	1.95137	0.162775	0.460834	1	-0.33088	0.413215
ENSG00000101557	timepoint_12weeks_vs_timepoint_28weeks	0.984828	0.0314874	0.859196	0.951923	1	-0.022056	0.941351
ENSG00000101558	timepoint_12weeks_vs_timepoint_28weeks	0.895802	1.5869	0.208088	0.52153	1	-0.158749	0.474096
ENSG00000101574	timepoint_12weeks_vs_timepoint_28weeks	0.93712	0.0257429	0.872565	0.956731	1	-0.0936936	0.947232
ENSG00000101577	timepoint_12weeks_vs_timepoint_28weeks	0.952414	0.00084111	0.976869	0.992599	1	-0.0703386	0.990603
ENSG00000101596	timepoint_12weeks_vs_timepoint_28weeks	0.887241	1.46702	0.226127	0.542054	1	-0.172602	0.494432
ENSG00000101605	timepoint_12weeks_vs_timepoint_28weeks	1.12983	1.43133	0.231855	0.548467	1	0.176105	0.500089
ENSG00000101608	timepoint_12weeks_vs_timepoint_28weeks	1.11845	2.98062	0.0846013	0.326427	1	0.161505	0.283299
ENSG00000101624	timepoint_12weeks_vs_timepoint_28weeks	0.726871	2.25499	0.133526	0.415485	1	-0.46023	0.368477
ENSG00000101639	timepoint_12weeks_vs_timepoint_28weeks	1.31323	3.77959	0.0521846	0.2486	1	0.393121	0.208164
ENSG00000101654	timepoint_12weeks_vs_timepoint_28weeks	0.814076	2.8437	0.0920703	0.342116	1	-0.296765	0.298539
ENSG00000101665	timepoint_12weeks_vs_timepoint_28weeks	1.09734	0.312712	0.576157	0.819053	1	0.134017	0.790199
ENSG00000101695	timepoint_12weeks_vs_timepoint_28weeks	0.904216	1.88093	0.170562	0.472508	1	-0.14526	0.424398
ENSG00000101745	timepoint_12weeks_vs_timepoint_28weeks	1.19706	1.06286	0.302833	0.622428	1	0.259496	0.580977
ENSG00000101751	timepoint_12weeks_vs_timepoint_28weeks	0.615102	2.16399	0.141618	0.428885	1	-0.701102	0.381104
ENSG00000101752	timepoint_12weeks_vs_timepoint_28weeks	0.709216	8.53838	0.00356206	0.0482894	0.589709	-0.495702	0.0335297
ENSG00000101773	timepoint_12weeks_vs_timepoint_28weeks	0.685205	5.34632	0.0209851	0.146863	1	-0.545392	0.11528
ENSG00000101782	timepoint_12weeks_vs_timepoint_28weeks	1.73401	38.0254	1.04e-09	3.35e-07	4.1e-06	0.794109	2.26e-07
ENSG00000101811	timepoint_12weeks_vs_timepoint_28weeks	1.25524	0.0831081	0.773193	0.917511	1	0.32796	0.902008
ENSG00000101842	timepoint_12weeks_vs_timepoint_28weeks	0.841868	1.26147	0.261664	0.58084	1	-0.248334	0.535211
ENSG00000101843	timepoint_12weeks_vs_timepoint_28weeks	0.693306	9.56453	0.0020433	0.0335177	0.409317	-0.528436	0.0225086
ENSG00000101844	timepoint_12weeks_vs_timepoint_28weeks	0.668301	3.74466	0.0532815	0.251682	1	-0.58143	0.211085
ENSG00000101846	timepoint_12weeks_vs_timepoint_28weeks	0.879508	0.00501216	0.943575	0.981346	1	-0.185231	0.977587
ENSG00000101849	timepoint_12weeks_vs_timepoint_28weeks	0.767661	8.52566	0.00358681	0.0484797	0.592032	-0.381458	0.0336617
ENSG00000101856	timepoint_12weeks_vs_timepoint_28weeks	0.727114	8.88039	0.00295798	0.0428636	0.523449	-0.459747	0.0294796
ENSG00000101868	timepoint_12weeks_vs_timepoint_28weeks	0.73465	1.9196	0.166235	0.466311	1	-0.444871	0.41794
ENSG00000101882	timepoint_12weeks_vs_timepoint_28weeks	1.09672	0.554595	0.456635	0.746301	1	0.133196	0.712196
ENSG00000101883	timepoint_12weeks_vs_timepoint_28weeks	1.05718	1.58247	0.208723	0.522332	1	0.0802245	0.47479
ENSG00000101888	timepoint_12weeks_vs_timepoint_28weeks	0.977021	0.255797	0.613143	0.83987	1	-0.0335378	0.812006
ENSG00000101901	timepoint_12weeks_vs_timepoint_28weeks	0.695009	12.6777	0.00038891	0.0108201	0.132135	-0.524897	0.00643939
ENSG00000101911	timepoint_12weeks_vs_timepoint_28weeks	0.896963	0.864952	0.3526	0.66686	1	-0.15688	0.628814
ENSG00000101916	timepoint_12weeks_vs_timepoint_28weeks	0.954785	0.215037	0.642957	0.855865	1	-0.0667528	0.830049
ENSG00000101928	timepoint_12weeks_vs_timepoint_28weeks	1.6301	22.8138	2.07e-06	0.0001893	0.00231171	0.704957	9.94e-05
ENSG00000101935	timepoint_12weeks_vs_timepoint_28weeks	1.14693	0.521194	0.470515	0.754681	1	0.197779	0.72086
ENSG00000101940	timepoint_12weeks_vs_timepoint_28weeks	1.16097	2.25072	0.133894	0.4161	1	0.215326	0.369146
ENSG00000101945	timepoint_12weeks_vs_timepoint_28weeks	0.791118	9.18361	0.00250994	0.0384894	0.470031	-0.338035	0.0261784
ENSG00000101966	timepoint_12weeks_vs_timepoint_28weeks	1.21275	3.5711	0.0591063	0.267003	1	0.278282	0.225561
ENSG00000101972	timepoint_12weeks_vs_timepoint_28weeks	0.685024	15.0437	0.0001125	0.00439662	0.0536914	-0.545775	0.00247997
ENSG00000101974	timepoint_12weeks_vs_timepoint_28weeks	0.989634	0.00067989	0.979203	0.993568	1	-0.0150333	0.991953
ENSG00000101977	timepoint_12weeks_vs_timepoint_28weeks	1.07729	0.678446	0.410335	0.713326	1	0.107406	0.677377
ENSG00000101986	timepoint_12weeks_vs_timepoint_28weeks	0.696277	13.6841	0.00022905	0.00738882	0.090232	-0.522266	0.00431208
ENSG00000101997	timepoint_12weeks_vs_timepoint_28weeks	0.90382	0.0643722	0.799771	0.928478	1	-0.145892	0.91447
ENSG00000102001	timepoint_12weeks_vs_timepoint_28weeks	0.891258	0.344053	0.557642	0.808059	1	-0.166085	0.77789
ENSG00000102003	timepoint_12weeks_vs_timepoint_28weeks	1.0714	1.07168	0.300836	0.620661	1	0.0994994	0.578512
ENSG00000102007	timepoint_12weeks_vs_timepoint_28weeks	0.895577	0.557174	0.455591	0.745609	1	-0.15911	0.712086
ENSG00000102010	timepoint_12weeks_vs_timepoint_28weeks	0.73301	8.09354	0.00454048	0.0563784	0.688492	-0.448095	0.0396655
ENSG00000102030	timepoint_12weeks_vs_timepoint_28weeks	1.02692	0.107886	0.742638	0.904132	1	0.0383262	0.88591
ENSG00000102032	timepoint_12weeks_vs_timepoint_28weeks	0.763265	9.44077	0.00218435	0.0350726	0.428306	-0.389744	0.0236745
ENSG00000102034	timepoint_12weeks_vs_timepoint_28weeks	1.0675	0.0607144	0.805425	0.930812	1	0.0942371	0.916449
ENSG00000102043	timepoint_12weeks_vs_timepoint_28weeks	0.840363	2.57625	0.10882	0.373236	1	-0.250915	0.328304
ENSG00000102048	timepoint_12weeks_vs_timepoint_28weeks	0.908548	4.0666	0.0440282	0.225265	1	-0.138366	0.186306
ENSG00000102053	timepoint_12weeks_vs_timepoint_28weeks	0.948958	0.977325	0.323119	0.641879	1	-0.0755844	0.601352
ENSG00000102054	timepoint_12weeks_vs_timepoint_28weeks	0.694294	14.0025	0.00019383	0.00655914	0.0801001	-0.526381	0.0037775
ENSG00000102057	timepoint_12weeks_vs_timepoint_28weeks	1.0818	0.39868	0.527928	0.791209	1	0.113438	0.758832
ENSG00000102078	timepoint_12weeks_vs_timepoint_28weeks	0.587135	0.633411	0.426311	0.725054	1	-0.768235	0.689852
ENSG00000102081	timepoint_12weeks_vs_timepoint_28weeks	0.907635	0.227264	0.633673	0.85071	1	-0.139816	0.824178
ENSG00000102096	timepoint_12weeks_vs_timepoint_28weeks	1.26794	3.626	0.0571936	0.26202	1	0.342486	0.221075
ENSG00000102098	timepoint_12weeks_vs_timepoint_28weeks	1.01952	0.356658	0.550514	0.803827	1	0.0278898	0.773549
ENSG00000102100	timepoint_12weeks_vs_timepoint_28weeks	1.07138	1.24397	0.264996	0.584067	1	0.0994676	0.539067
ENSG00000102103	timepoint_12weeks_vs_timepoint_28weeks	0.830018	2.1122	0.146469	0.436557	1	-0.268786	0.388643
ENSG00000102109	timepoint_12weeks_vs_timepoint_28weeks	0.890871	3.33524	0.068133	0.289629	1	-0.166711	0.246863
ENSG00000102119	timepoint_12weeks_vs_timepoint_28weeks	1.14251	1.62922	0.202132	0.51406	1	0.192209	0.466168
ENSG00000102125	timepoint_12weeks_vs_timepoint_28weeks	1.16871	4.88562	0.0273257	0.171174	1	0.224921	0.136818
ENSG00000102144	timepoint_12weeks_vs_timepoint_28weeks	0.898134	1.54799	0.213747	0.528154	1	-0.154997	0.480938
ENSG00000102145	timepoint_12weeks_vs_timepoint_28weeks	0.969459	0.32437	0.569132	0.814588	1	-0.0447483	0.785564
ENSG00000102158	timepoint_12weeks_vs_timepoint_28weeks	1.07728	0.292661	0.588651	0.826179	1	0.107398	0.79685
ENSG00000102172	timepoint_12weeks_vs_timepoint_28weeks	0.746032	4.69237	0.0305518	0.182767	1	-0.422691	0.147593
ENSG00000102174	timepoint_12weeks_vs_timepoint_28weeks	0.728911	5.74559	0.0167279	0.127627	1	-0.456185	0.0983507
ENSG00000102178	timepoint_12weeks_vs_timepoint_28weeks	1.0036	0.179565	0.671846	0.870512	1	0.00519066	0.846836
ENSG00000102181	timepoint_12weeks_vs_timepoint_28weeks	0.956968	0.253054	0.615053	0.840762	1	-0.0634568	0.813245
ENSG00000102189	timepoint_12weeks_vs_timepoint_28weeks	1.01637	0.163447	0.686096	0.877432	1	0.0234275	0.854941
ENSG00000102218	timepoint_12weeks_vs_timepoint_28weeks	0.626493	19.6635	1.03e-05	0.00069182	0.00844846	-0.67463	0.00036538
ENSG00000102221	timepoint_12weeks_vs_timepoint_28weeks	0.826477	0.898197	0.343513	0.659751	1	-0.274954	0.621467
ENSG00000102225	timepoint_12weeks_vs_timepoint_28weeks	0.789481	7.79542	0.00534597	0.0624541	0.762688	-0.341024	0.0443949
ENSG00000102226	timepoint_12weeks_vs_timepoint_28weeks	1.0777	0.0449676	0.83211	0.941648	1	0.107953	0.928491
ENSG00000102230	timepoint_12weeks_vs_timepoint_28weeks	1.02476	1.08208	0.298504	0.618275	1	0.035286	0.576137
ENSG00000102241	timepoint_12weeks_vs_timepoint_28weeks	0.775847	6.93001	0.00861755	0.0846975	1	-0.366157	0.0620698
ENSG00000102245	timepoint_12weeks_vs_timepoint_28weeks	0.97436	0.55623	0.455973	0.745947	1	-0.0374727	0.712196
ENSG00000102265	timepoint_12weeks_vs_timepoint_28weeks	0.872934	2.50284	0.113983	0.382391	1	-0.196055	0.336974
ENSG00000102309	timepoint_12weeks_vs_timepoint_28weeks	0.694418	9.98252	0.00163171	0.02888	0.352681	-0.526123	0.0189973
ENSG00000102312	timepoint_12weeks_vs_timepoint_28weeks	1.04506	0.177537	0.673597	0.871485	1	0.0635828	0.848012
ENSG00000102316	timepoint_12weeks_vs_timepoint_28weeks	0.692013	16.7243	4.7e-05	0.00228789	0.0279397	-0.531129	0.00125483
ENSG00000102317	timepoint_12weeks_vs_timepoint_28weeks	0.587832	25.3012	5.89e-07	6.82e-05	0.00083261	-0.766524	3.8e-05
ENSG00000102349	timepoint_12weeks_vs_timepoint_28weeks	1.26121	2.64496	0.10422	0.365221	1	0.334814	0.320178
ENSG00000102362	timepoint_12weeks_vs_timepoint_28weeks	0.896623	0.270374	0.603206	0.834503	1	-0.157426	0.806777
ENSG00000102383	timepoint_12weeks_vs_timepoint_28weeks	0.842252	2.86862	0.0906594	0.339342	1	-0.247676	0.295593
ENSG00000102390	timepoint_12weeks_vs_timepoint_28weeks	1.19525	2.26913	0.132316	0.413412	1	0.257309	0.366536
ENSG00000102393	timepoint_12weeks_vs_timepoint_28weeks	1.28122	5.79546	0.0162628	0.125348	1	0.35752	0.0966118
ENSG00000102401	timepoint_12weeks_vs_timepoint_28weeks	0.588163	15.5733	8.54e-05	0.0035748	0.0436553	-0.765711	0.0019772
ENSG00000102409	timepoint_12weeks_vs_timepoint_28weeks	0.987225	0.0171949	0.895702	0.965032	1	-0.0185494	0.957287
ENSG00000102445	timepoint_12weeks_vs_timepoint_28weeks	0.826119	3.45841	0.0632485	0.277686	1	-0.275579	0.235319
ENSG00000102471	timepoint_12weeks_vs_timepoint_28weeks	0.887861	2.24825	0.134107	0.416405	1	-0.171594	0.369324
ENSG00000102524	timepoint_12weeks_vs_timepoint_28weeks	0.910775	1.55519	0.212686	0.526951	1	-0.134834	0.479353
ENSG00000102531	timepoint_12weeks_vs_timepoint_28weeks	0.770274	6.00892	0.014418	0.116503	1	-0.376555	0.0887637
ENSG00000102543	timepoint_12weeks_vs_timepoint_28weeks	0.779138	0.806521	0.369385	0.68019	1	-0.36005	0.642761
ENSG00000102547	timepoint_12weeks_vs_timepoint_28weeks	0.867958	1.3322	0.248712	0.567453	1	-0.204303	0.520308
ENSG00000102554	timepoint_12weeks_vs_timepoint_28weeks	0.898136	0.130242	0.718264	0.892486	1	-0.154995	0.873686
ENSG00000102572	timepoint_12weeks_vs_timepoint_28weeks	0.968113	1.63625	0.201161	0.512933	1	-0.0467527	0.465127
ENSG00000102575	timepoint_12weeks_vs_timepoint_28weeks	1.38651	8.12625	0.00445999	0.0557837	0.681229	0.471463	0.0391622
ENSG00000102580	timepoint_12weeks_vs_timepoint_28weeks	0.937639	0.399458	0.527526	0.791044	1	-0.0928958	0.758686
ENSG00000102595	timepoint_12weeks_vs_timepoint_28weeks	0.707794	6.22194	0.0127914	0.108433	1	-0.498598	0.0817417
ENSG00000102606	timepoint_12weeks_vs_timepoint_28weeks	1.25118	1.63454	0.201398	0.513216	1	0.323293	0.465201
ENSG00000102678	timepoint_12weeks_vs_timepoint_28weeks	0.876436	0.905683	0.341511	0.65784	1	-0.19028	0.619392
ENSG00000102699	timepoint_12weeks_vs_timepoint_28weeks	0.855435	0.584185	0.444872	0.737883	1	-0.225269	0.704036
ENSG00000102710	timepoint_12weeks_vs_timepoint_28weeks	1.00513	0.120382	0.728699	0.897508	1	0.00737923	0.879278
ENSG00000102738	timepoint_12weeks_vs_timepoint_28weeks	0.77951	10.3569	0.00133486	0.0253456	0.30952	-0.359361	0.0163928
ENSG00000102743	timepoint_12weeks_vs_timepoint_28weeks	0.959741	1.62e-05	0.996791	0.999011	1	-0.0592829	0.999037
ENSG00000102753	timepoint_12weeks_vs_timepoint_28weeks	0.703555	5.70346	0.0171315	0.12964	1	-0.507266	0.100036
ENSG00000102755	timepoint_12weeks_vs_timepoint_28weeks	0.804308	3.05818	0.0806638	0.317583	1	-0.31418	0.274182
ENSG00000102760	timepoint_12weeks_vs_timepoint_28weeks	1.35918	12.9721	0.00033302	0.00966512	0.11803	0.442734	0.00569431
ENSG00000102763	timepoint_12weeks_vs_timepoint_28weeks	0.999162	0.0137684	0.906617	0.968579	1	-0.0012098	0.962335
ENSG00000102780	timepoint_12weeks_vs_timepoint_28weeks	0.860971	0.472095	0.492197	0.769312	1	-0.215964	0.736097
ENSG00000102781	timepoint_12weeks_vs_timepoint_28weeks	0.553505	4.89193	0.0272265	0.17077	1	-0.853331	0.136539
ENSG00000102786	timepoint_12weeks_vs_timepoint_28weeks	1.47172	9.32829	0.00232113	0.0364602	0.445251	0.5575	0.0246843
ENSG00000102796	timepoint_12weeks_vs_timepoint_28weeks	0.989268	0.287572	0.59191	0.828302	1	-0.0155666	0.799605
ENSG00000102804	timepoint_12weeks_vs_timepoint_28weeks	0.871103	0.70604	0.400979	0.706587	1	-0.199084	0.670709
ENSG00000102805	timepoint_12weeks_vs_timepoint_28weeks	0.879249	0.188	0.664687	0.866234	1	-0.185657	0.841493
ENSG00000102837	timepoint_12weeks_vs_timepoint_28weeks	1.07877	0.286223	0.59278	0.828772	1	0.109383	0.800091
ENSG00000102854	timepoint_12weeks_vs_timepoint_28weeks	0.861246	6.32744	0.012057	0.104571	1	-0.215503	0.0784322
ENSG00000102858	timepoint_12weeks_vs_timepoint_28weeks	0.81857	3.84371	0.050233	0.243326	1	-0.288822	0.20333
ENSG00000102870	timepoint_12weeks_vs_timepoint_28weeks	0.637385	3.30829	0.0692548	0.292242	1	-0.649763	0.2491
ENSG00000102871	timepoint_12weeks_vs_timepoint_28weeks	0.953766	0.138635	0.709727	0.888717	1	-0.0682926	0.868916
ENSG00000102878	timepoint_12weeks_vs_timepoint_28weeks	1.09559	0.317372	0.573328	0.817192	1	0.131714	0.788115
ENSG00000102879	timepoint_12weeks_vs_timepoint_28weeks	0.943675	0.596833	0.439986	0.734542	1	-0.0836373	0.700066
ENSG00000102882	timepoint_12weeks_vs_timepoint_28weeks	1.00685	0.00162562	0.967848	0.989735	1	0.00985074	0.987324
ENSG00000102886	timepoint_12weeks_vs_timepoint_28weeks	1.03466	0.908633	0.340727	0.657214	1	0.0491599	0.618386
ENSG00000102890	timepoint_12weeks_vs_timepoint_28weeks	1.00985	0.0141569	0.905315	0.968211	1	0.0141429	0.96196
ENSG00000102893	timepoint_12weeks_vs_timepoint_28weeks	1.37362	5.02189	0.0252657	0.163808	1	0.457983	0.129889
ENSG00000102897	timepoint_12weeks_vs_timepoint_28weeks	0.729787	8.87149	0.0029723	0.0429828	0.524905	-0.454454	0.0295285
ENSG00000102898	timepoint_12weeks_vs_timepoint_28weeks	1.10493	0.530787	0.466461	0.752228	1	0.143953	0.718703
ENSG00000102900	timepoint_12weeks_vs_timepoint_28weeks	0.9692	0.455476	0.499915	0.773977	1	-0.045133	0.740746
ENSG00000102901	timepoint_12weeks_vs_timepoint_28weeks	0.836554	0.503905	0.477968	0.760047	1	-0.257469	0.726608
ENSG00000102904	timepoint_12weeks_vs_timepoint_28weeks	0.985371	0.451349	0.501863	0.775269	1	-0.0212614	0.742358
ENSG00000102908	timepoint_12weeks_vs_timepoint_28weeks	0.943361	0.133094	0.715329	0.891194	1	-0.0841179	0.871919
ENSG00000102910	timepoint_12weeks_vs_timepoint_28weeks	0.962473	0.634117	0.426054	0.724866	1	-0.0551824	0.689821
ENSG00000102921	timepoint_12weeks_vs_timepoint_28weeks	0.894155	0.875101	0.349791	0.664335	1	-0.161404	0.626185
ENSG00000102931	timepoint_12weeks_vs_timepoint_28weeks	1.18049	3.12517	0.077422	0.310777	1	0.239382	0.266901
ENSG00000102934	timepoint_12weeks_vs_timepoint_28weeks	1.07686	2.47533	0.115987	0.385987	1	0.106837	0.340651
ENSG00000102967	timepoint_12weeks_vs_timepoint_28weeks	0.952988	0.113229	0.736574	0.901348	1	-0.0694708	0.883649
ENSG00000102974	timepoint_12weeks_vs_timepoint_28weeks	1.14879	1.3914	0.238473	0.55578	1	0.200121	0.508141
ENSG00000102977	timepoint_12weeks_vs_timepoint_28weeks	0.712274	16.3281	5.77e-05	0.00266131	0.0324998	-0.489496	0.00146002
ENSG00000102978	timepoint_12weeks_vs_timepoint_28weeks	0.932903	0.330794	0.565332	0.812223	1	-0.100202	0.782881
ENSG00000102981	timepoint_12weeks_vs_timepoint_28weeks	0.791147	3.73157	0.0536988	0.252818	1	-0.337982	0.212203
ENSG00000102984	timepoint_12weeks_vs_timepoint_28weeks	1.14323	0.430063	0.512121	0.781676	1	0.193113	0.748249
ENSG00000102996	timepoint_12weeks_vs_timepoint_28weeks	0.889872	1.36433	0.24309	0.560812	1	-0.16833	0.513627
ENSG00000103005	timepoint_12weeks_vs_timepoint_28weeks	0.878784	1.03962	0.308177	0.627683	1	-0.18642	0.586737
ENSG00000103018	timepoint_12weeks_vs_timepoint_28weeks	0.840102	4.13589	0.0422683	0.220448	1	-0.251363	0.182761
ENSG00000103024	timepoint_12weeks_vs_timepoint_28weeks	0.983617	0.217102	0.641366	0.854932	1	-0.0238317	0.829113
ENSG00000103035	timepoint_12weeks_vs_timepoint_28weeks	0.960185	0.171145	0.679192	0.874209	1	-0.0586159	0.85149
ENSG00000103037	timepoint_12weeks_vs_timepoint_28weeks	1.1281	0.0928332	0.760674	0.912112	1	0.173895	0.895776
ENSG00000103042	timepoint_12weeks_vs_timepoint_28weeks	0.775003	5.32048	0.0212967	0.148219	1	-0.367727	0.116303
ENSG00000103043	timepoint_12weeks_vs_timepoint_28weeks	0.810323	6.43611	0.0113458	0.100741	1	-0.303431	0.0752025
ENSG00000103044	timepoint_12weeks_vs_timepoint_28weeks	1.06724	1.53578	0.215562	0.530445	1	0.0938817	0.483403
ENSG00000103047	timepoint_12weeks_vs_timepoint_28weeks	0.901481	1.63507	0.201324	0.513109	1	-0.149631	0.465161
ENSG00000103051	timepoint_12weeks_vs_timepoint_28weeks	1.0305	0.00827718	0.927529	0.975585	1	0.0433434	0.970816
ENSG00000103056	timepoint_12weeks_vs_timepoint_28weeks	1.13713	0.00291012	0.95699	0.986145	1	0.185395	0.983662
ENSG00000103061	timepoint_12weeks_vs_timepoint_28weeks	1.26198	5.68217	0.0173392	0.130606	1	0.335694	0.100843
ENSG00000103064	timepoint_12weeks_vs_timepoint_28weeks	1.21562	3.3585	0.0671808	0.28732	1	0.281696	0.244858
ENSG00000103066	timepoint_12weeks_vs_timepoint_28weeks	0.972374	0.180564	0.670988	0.870168	1	-0.0404167	0.846148
ENSG00000103091	timepoint_12weeks_vs_timepoint_28weeks	1.63037	20.2062	7.84e-06	0.00055658	0.00679692	0.705202	0.00029502
ENSG00000103111	timepoint_12weeks_vs_timepoint_28weeks	0.776243	3.78379	0.0520544	0.248252	1	-0.365419	0.20793
ENSG00000103121	timepoint_12weeks_vs_timepoint_28weeks	0.818296	2.43032	0.119351	0.391972	1	-0.289305	0.345959
ENSG00000103126	timepoint_12weeks_vs_timepoint_28weeks	1.04813	0.0889743	0.765552	0.914553	1	0.0678116	0.898522
ENSG00000103145	timepoint_12weeks_vs_timepoint_28weeks	0.921114	0.677652	0.410609	0.713475	1	-0.118548	0.677546
ENSG00000103148	timepoint_12weeks_vs_timepoint_28weeks	0.978663	0.0478259	0.826939	0.939489	1	-0.0311156	0.925892
ENSG00000103150	timepoint_12weeks_vs_timepoint_28weeks	0.879694	2.92678	0.0874566	0.332707	1	-0.184926	0.28936
ENSG00000103152	timepoint_12weeks_vs_timepoint_28weeks	0.703564	11.3384	0.00079054	0.0176161	0.215127	-0.507246	0.010927
ENSG00000103154	timepoint_12weeks_vs_timepoint_28weeks	1.08002	0.237907	0.625838	0.846392	1	0.111058	0.819556
ENSG00000103160	timepoint_12weeks_vs_timepoint_28weeks	0.838713	2.72444	0.0991628	0.355757	1	-0.25375	0.312024
ENSG00000103168	timepoint_12weeks_vs_timepoint_28weeks	0.885906	0.14047	0.707901	0.887703	1	-0.174774	0.867752
ENSG00000103174	timepoint_12weeks_vs_timepoint_28weeks	0.774259	6.51965	0.0108285	0.0979771	1	-0.369112	0.0729366
ENSG00000103175	timepoint_12weeks_vs_timepoint_28weeks	0.905551	6.42465	0.0114188	0.101123	1	-0.143132	0.075534
ENSG00000103184	timepoint_12weeks_vs_timepoint_28weeks	0.88738	2.26328	0.132815	0.414392	1	-0.172377	0.367343
ENSG00000103187	timepoint_12weeks_vs_timepoint_28weeks	1.23634	2.32871	0.12735	0.404889	1	0.306079	0.358101
ENSG00000103194	timepoint_12weeks_vs_timepoint_28weeks	0.909794	3.00467	0.0833584	0.323506	1	-0.136388	0.280333
ENSG00000103196	timepoint_12weeks_vs_timepoint_28weeks	0.83924	2.268	0.132412	0.413646	1	-0.252845	0.366682
ENSG00000103197	timepoint_12weeks_vs_timepoint_28weeks	0.562524	35.9754	2.86e-09	7.84e-07	9.57e-06	-0.830013	4.57e-07
ENSG00000103199	timepoint_12weeks_vs_timepoint_28weeks	0.844639	2.10243	0.147404	0.437944	1	-0.243593	0.389971
ENSG00000103202	timepoint_12weeks_vs_timepoint_28weeks	0.998523	0.269265	0.603949	0.83484	1	-0.0021326	0.806777
ENSG00000103222	timepoint_12weeks_vs_timepoint_28weeks	1.05645	0.00016306	0.989815	0.997213	1	0.0792216	0.996653
ENSG00000103226	timepoint_12weeks_vs_timepoint_28weeks	1.08129	0.0237411	0.877579	0.958209	1	0.112757	0.94887
ENSG00000103227	timepoint_12weeks_vs_timepoint_28weeks	1.0061	0.126691	0.721969	0.89433	1	0.0087776	0.875554
ENSG00000103245	timepoint_12weeks_vs_timepoint_28weeks	0.714064	16.6553	4.87e-05	0.00234823	0.0286765	-0.485875	0.00128948
ENSG00000103248	timepoint_12weeks_vs_timepoint_28weeks	1.0294	0.428357	0.512959	0.782173	1	0.0418036	0.748652
ENSG00000103249	timepoint_12weeks_vs_timepoint_28weeks	0.700142	12.041	0.0005445	0.0136615	0.166834	-0.514281	0.00827337
ENSG00000103253	timepoint_12weeks_vs_timepoint_28weeks	0.964703	4.05e-06	0.998395	0.999528	1	-0.0518428	0.999404
ENSG00000103254	timepoint_12weeks_vs_timepoint_28weeks	0.912787	1.44524	0.229601	0.545967	1	-0.131649	0.49821
ENSG00000103257	timepoint_12weeks_vs_timepoint_28weeks	1.07467	1.13587	0.286805	0.606797	1	0.103897	0.564017
ENSG00000103260	timepoint_12weeks_vs_timepoint_28weeks	0.896348	2.11018	0.146662	0.436795	1	-0.157869	0.388839
ENSG00000103264	timepoint_12weeks_vs_timepoint_28weeks	0.996693	0.0606698	0.805495	0.930823	1	-0.0047787	0.916449
ENSG00000103266	timepoint_12weeks_vs_timepoint_28weeks	1.14542	3.33631	0.068089	0.289508	1	0.195878	0.246841
ENSG00000103269	timepoint_12weeks_vs_timepoint_28weeks	0.922607	0.0699979	0.791399	0.925131	1	-0.116212	0.910633
ENSG00000103274	timepoint_12weeks_vs_timepoint_28weeks	1.07636	0.217525	0.641042	0.854795	1	0.106159	0.828921
ENSG00000103275	timepoint_12weeks_vs_timepoint_28weeks	1.09219	0.214311	0.643519	0.855978	1	0.127219	0.830071
ENSG00000103313	timepoint_12weeks_vs_timepoint_28weeks	1.1251	0.788661	0.374736	0.684621	1	0.170057	0.646576
ENSG00000103316	timepoint_12weeks_vs_timepoint_28weeks	1.19815	2.00379	0.157243	0.452225	1	0.260807	0.404463
ENSG00000103319	timepoint_12weeks_vs_timepoint_28weeks	1.20836	2.60127	0.10712	0.370082	1	0.273046	0.324897
ENSG00000103326	timepoint_12weeks_vs_timepoint_28weeks	0.909949	4.15199	0.0418701	0.219292	1	-0.136143	0.181665
ENSG00000103335	timepoint_12weeks_vs_timepoint_28weeks	1.06541	0.151998	0.696723	0.882376	1	0.0914127	0.860212
ENSG00000103342	timepoint_12weeks_vs_timepoint_28weeks	0.986258	0.228352	0.632861	0.850245	1	-0.0199625	0.823868
ENSG00000103343	timepoint_12weeks_vs_timepoint_28weeks	1.1069	0.0128118	0.909905	0.969733	1	0.146519	0.963272
ENSG00000103351	timepoint_12weeks_vs_timepoint_28weeks	1.15574	2.13689	0.144133	0.432685	1	0.208812	0.384776
ENSG00000103353	timepoint_12weeks_vs_timepoint_28weeks	1.338	5.95755	0.0148413	0.118652	1	0.420075	0.090509
ENSG00000103355	timepoint_12weeks_vs_timepoint_28weeks	0.73206	5.4548	0.0197278	0.14143	1	-0.449966	0.110241
ENSG00000103356	timepoint_12weeks_vs_timepoint_28weeks	1.28623	0.297544	0.585558	0.82455	1	0.363145	0.795379
ENSG00000103363	timepoint_12weeks_vs_timepoint_28weeks	0.880074	0.235152	0.627845	0.847511	1	-0.184304	0.820991
ENSG00000103365	timepoint_12weeks_vs_timepoint_28weeks	1.1119	0.598744	0.439255	0.733994	1	0.153023	0.699696
ENSG00000103381	timepoint_12weeks_vs_timepoint_28weeks	1.12601	0.973718	0.324013	0.64271	1	0.171219	0.602145
ENSG00000103404	timepoint_12weeks_vs_timepoint_28weeks	1.03017	0.00194549	0.964828	0.988757	1	0.042876	0.986163
ENSG00000103415	timepoint_12weeks_vs_timepoint_28weeks	0.947187	0.484562	0.486538	0.765391	1	-0.0782789	0.732468
ENSG00000103423	timepoint_12weeks_vs_timepoint_28weeks	0.914638	0.0912728	0.762633	0.913055	1	-0.128727	0.896773
ENSG00000103429	timepoint_12weeks_vs_timepoint_28weeks	0.643007	6.00739	0.0144304	0.116554	1	-0.637093	0.0887637
ENSG00000103472	timepoint_12weeks_vs_timepoint_28weeks	0.891683	0.338221	0.561	0.810036	1	-0.165397	0.780301
ENSG00000103479	timepoint_12weeks_vs_timepoint_28weeks	0.934136	0.670715	0.413014	0.715351	1	-0.0982948	0.679964
ENSG00000103485	timepoint_12weeks_vs_timepoint_28weeks	1.00386	0.183248	0.668696	0.868647	1	0.00555261	0.844532
ENSG00000103489	timepoint_12weeks_vs_timepoint_28weeks	0.858162	0.404166	0.525103	0.78976	1	-0.220678	0.757497
ENSG00000103490	timepoint_12weeks_vs_timepoint_28weeks	0.922006	0.563142	0.453188	0.743851	1	-0.117152	0.710089
ENSG00000103494	timepoint_12weeks_vs_timepoint_28weeks	0.802711	3.2848	0.0702488	0.294391	1	-0.317048	0.251235
ENSG00000103495	timepoint_12weeks_vs_timepoint_28weeks	0.75099	11.3129	0.00080133	0.0177933	0.217292	-0.413134	0.0110357
ENSG00000103496	timepoint_12weeks_vs_timepoint_28weeks	0.901808	1.69769	0.192915	0.501924	1	-0.149108	0.453693
ENSG00000103502	timepoint_12weeks_vs_timepoint_28weeks	1.34071	5.30776	0.0214517	0.148755	1	0.422994	0.116725
ENSG00000103507	timepoint_12weeks_vs_timepoint_28weeks	0.78438	9.13	0.00258381	0.0392967	0.47989	-0.350375	0.0267473
ENSG00000103510	timepoint_12weeks_vs_timepoint_28weeks	0.825324	5.55823	0.0186017	0.136236	1	-0.276967	0.105544
ENSG00000103512	timepoint_12weeks_vs_timepoint_28weeks	1.03185	0.299414	0.584382	0.823942	1	0.0452395	0.794739
ENSG00000103522	timepoint_12weeks_vs_timepoint_28weeks	1.02434	0.021987	0.882154	0.959917	1	0.0346993	0.950387
ENSG00000103528	timepoint_12weeks_vs_timepoint_28weeks	1.63134	6.47035	0.0111308	0.0995522	1	0.706055	0.0742392
ENSG00000103534	timepoint_12weeks_vs_timepoint_28weeks	0.812052	4.78705	0.0289244	0.176997	1	-0.300356	0.142249
ENSG00000103540	timepoint_12weeks_vs_timepoint_28weeks	1.12644	0.467919	0.494118	0.770541	1	0.171775	0.736953
ENSG00000103544	timepoint_12weeks_vs_timepoint_28weeks	0.849863	5.48865	0.0193517	0.139745	1	-0.234697	0.108621
ENSG00000103549	timepoint_12weeks_vs_timepoint_28weeks	1.22592	0.468182	0.493996	0.770487	1	0.29387	0.736953
ENSG00000103550	timepoint_12weeks_vs_timepoint_28weeks	0.983312	0.043848	0.834183	0.942428	1	-0.0242786	0.929525
ENSG00000103569	timepoint_12weeks_vs_timepoint_28weeks	1.17482	1.2533	0.263214	0.582336	1	0.232434	0.537041
ENSG00000103591	timepoint_12weeks_vs_timepoint_28weeks	1.01921	0.108529	0.7419	0.903808	1	0.0274551	0.885882
ENSG00000103642	timepoint_12weeks_vs_timepoint_28weeks	0.996163	0.0340651	0.853609	0.949729	1	-0.0055467	0.938799
ENSG00000103647	timepoint_12weeks_vs_timepoint_28weeks	0.909925	0.39879	0.527871	0.791187	1	-0.13618	0.758832
ENSG00000103653	timepoint_12weeks_vs_timepoint_28weeks	0.888554	2.59585	0.107486	0.370711	1	-0.170469	0.325475
ENSG00000103657	timepoint_12weeks_vs_timepoint_28weeks	0.900747	0.679771	0.409879	0.713037	1	-0.150806	0.676994
ENSG00000103671	timepoint_12weeks_vs_timepoint_28weeks	0.964145	1.03614	0.308988	0.628401	1	-0.0526775	0.587576
ENSG00000103707	timepoint_12weeks_vs_timepoint_28weeks	0.990678	0.122646	0.726262	0.896271	1	-0.0135113	0.8778
ENSG00000103723	timepoint_12weeks_vs_timepoint_28weeks	0.962452	0.00017442	0.989466	0.997124	1	-0.0552143	0.996564
ENSG00000103740	timepoint_12weeks_vs_timepoint_28weeks	0.741156	3.93648	0.047545	0.23564	1	-0.432152	0.196323
ENSG00000103769	timepoint_12weeks_vs_timepoint_28weeks	1.09777	1.52857	0.216641	0.531493	1	0.13458	0.484178
ENSG00000103811	timepoint_12weeks_vs_timepoint_28weeks	0.919962	0.632935	0.426485	0.72524	1	-0.120354	0.689955
ENSG00000103852	timepoint_12weeks_vs_timepoint_28weeks	1.00777	0.176952	0.674104	0.871618	1	0.0111696	0.848181
ENSG00000103876	timepoint_12weeks_vs_timepoint_28weeks	1.05994	0.0963675	0.756303	0.910055	1	0.0839803	0.893123
ENSG00000103932	timepoint_12weeks_vs_timepoint_28weeks	0.649954	2.9204	0.087802	0.333493	1	-0.62159	0.290215
ENSG00000103942	timepoint_12weeks_vs_timepoint_28weeks	1.02019	0.431543	0.511397	0.781377	1	0.0288382	0.747887
ENSG00000103966	timepoint_12weeks_vs_timepoint_28weeks	1.03463	0.232796	0.629573	0.848403	1	0.0491212	0.822108
ENSG00000103978	timepoint_12weeks_vs_timepoint_28weeks	0.908494	0.444538	0.505107	0.777346	1	-0.138451	0.743818
ENSG00000103994	timepoint_12weeks_vs_timepoint_28weeks	1.03824	0.0175494	0.894638	0.964501	1	0.0541429	0.956686
ENSG00000103995	timepoint_12weeks_vs_timepoint_28weeks	1.08732	0.27652	0.599117	0.832072	1	0.120774	0.804665
ENSG00000104043	timepoint_12weeks_vs_timepoint_28weeks	1.42563	8.92897	0.00288107	0.0421438	0.514658	0.511595	0.0288966
ENSG00000104047	timepoint_12weeks_vs_timepoint_28weeks	0.724969	9.78154	0.00181791	0.0310234	0.378857	-0.464009	0.0207459
ENSG00000104064	timepoint_12weeks_vs_timepoint_28weeks	0.862917	1.25169	0.263521	0.582568	1	-0.212706	0.537492
ENSG00000104081	timepoint_12weeks_vs_timepoint_28weeks	1.18133	1.35858	0.244085	0.562168	1	0.240409	0.515208
ENSG00000104093	timepoint_12weeks_vs_timepoint_28weeks	0.94996	0.0451831	0.831715	0.94159	1	-0.0740608	0.928368
ENSG00000104129	timepoint_12weeks_vs_timepoint_28weeks	0.773365	6.73931	0.00958083	0.0905768	1	-0.370779	0.0669272
ENSG00000104131	timepoint_12weeks_vs_timepoint_28weeks	1.14949	2.98369	0.0844414	0.326056	1	0.200997	0.282964
ENSG00000104133	timepoint_12weeks_vs_timepoint_28weeks	1.14786	2.61868	0.105954	0.368277	1	0.198943	0.322871
ENSG00000104142	timepoint_12weeks_vs_timepoint_28weeks	0.733518	8.96219	0.00282964	0.0416179	0.508237	-0.447096	0.0285482
ENSG00000104147	timepoint_12weeks_vs_timepoint_28weeks	0.788933	3.79369	0.0517486	0.247458	1	-0.342025	0.207192
ENSG00000104154	timepoint_12weeks_vs_timepoint_28weeks	0.626083	2.55159	0.110525	0.375992	1	-0.675573	0.330759
ENSG00000104164	timepoint_12weeks_vs_timepoint_28weeks	0.613493	23.1527	1.75e-06	0.00016416	0.0020047	-0.704881	8.53e-05
ENSG00000104177	timepoint_12weeks_vs_timepoint_28weeks	0.867873	0.393564	0.530587	0.792608	1	-0.204444	0.759954
ENSG00000104205	timepoint_12weeks_vs_timepoint_28weeks	1.14952	0.25851	0.611267	0.838806	1	0.201026	0.811088
ENSG00000104218	timepoint_12weeks_vs_timepoint_28weeks	0.963663	0.295631	0.586766	0.825163	1	-0.0533996	0.795739
ENSG00000104219	timepoint_12weeks_vs_timepoint_28weeks	1.16714	2.50551	0.113791	0.382132	1	0.222974	0.336806
ENSG00000104221	timepoint_12weeks_vs_timepoint_28weeks	0.642275	5.55883	0.0185953	0.136207	1	-0.638736	0.10554
ENSG00000104228	timepoint_12weeks_vs_timepoint_28weeks	1.25141	1.04153	0.307733	0.627261	1	0.323558	0.586256
ENSG00000104231	timepoint_12weeks_vs_timepoint_28weeks	0.511246	46.3325	1.79e-11	1.16e-08	1.42e-07	-0.96791	1.09e-08
ENSG00000104267	timepoint_12weeks_vs_timepoint_28weeks	1.13401	1.38542	0.239483	0.55708	1	0.181428	0.508956
ENSG00000104290	timepoint_12weeks_vs_timepoint_28weeks	1.08113	0.281787	0.59566	0.830201	1	0.112541	0.802344
ENSG00000104299	timepoint_12weeks_vs_timepoint_28weeks	0.862155	1.38626	0.23934	0.55687	1	-0.213981	0.508834
ENSG00000104312	timepoint_12weeks_vs_timepoint_28weeks	0.863008	0.93439	0.333978	0.651056	1	-0.212555	0.61105
ENSG00000104320	timepoint_12weeks_vs_timepoint_28weeks	0.708174	8.37071	0.00390276	0.0511237	0.624322	-0.497825	0.0357093
ENSG00000104324	timepoint_12weeks_vs_timepoint_28weeks	1.09245	0.00851701	0.92649	0.975358	1	0.127561	0.970515
ENSG00000104325	timepoint_12weeks_vs_timepoint_28weeks	0.860156	0.932095	0.334572	0.651507	1	-0.21733	0.611905
ENSG00000104331	timepoint_12weeks_vs_timepoint_28weeks	1.19948	4.72114	0.0300474	0.181083	1	0.262409	0.146056
ENSG00000104341	timepoint_12weeks_vs_timepoint_28weeks	0.940549	0.0180991	0.893011	0.963942	1	-0.088425	0.955923
ENSG00000104343	timepoint_12weeks_vs_timepoint_28weeks	0.660895	19.7103	1.01e-05	0.00067906	0.00829266	-0.597507	0.00036011
ENSG00000104356	timepoint_12weeks_vs_timepoint_28weeks	0.900625	0.138146	0.710216	0.888853	1	-0.151001	0.869082
ENSG00000104361	timepoint_12weeks_vs_timepoint_28weeks	0.599024	3.59425	0.0582915	0.264922	1	-0.739313	0.223639
ENSG00000104365	timepoint_12weeks_vs_timepoint_28weeks	1.12826	3.21765	0.0731749	0.301013	1	0.174098	0.257494
ENSG00000104375	timepoint_12weeks_vs_timepoint_28weeks	1.02701	0.131241	0.717232	0.89198	1	0.0384523	0.87287
ENSG00000104381	timepoint_12weeks_vs_timepoint_28weeks	0.945491	0.467089	0.494501	0.770809	1	-0.0808639	0.737267
ENSG00000104388	timepoint_12weeks_vs_timepoint_28weeks	0.93702	0.587061	0.443754	0.737062	1	-0.0938484	0.703089
ENSG00000104408	timepoint_12weeks_vs_timepoint_28weeks	0.705383	8.83023	0.00303958	0.0436042	0.532493	-0.503522	0.0300227
ENSG00000104412	timepoint_12weeks_vs_timepoint_28weeks	0.740556	5.2021	0.0227865	0.154096	1	-0.433319	0.12118
ENSG00000104419	timepoint_12weeks_vs_timepoint_28weeks	0.882821	2.25074	0.133892	0.4161	1	-0.179807	0.369146
ENSG00000104427	timepoint_12weeks_vs_timepoint_28weeks	0.903785	0.861313	0.353614	0.667672	1	-0.145948	0.629825
ENSG00000104432	timepoint_12weeks_vs_timepoint_28weeks	0.885188	2.46557	0.116708	0.387219	1	-0.175944	0.341566
ENSG00000104442	timepoint_12weeks_vs_timepoint_28weeks	0.958723	0.623675	0.429887	0.7279	1	-0.0608142	0.692899
ENSG00000104447	timepoint_12weeks_vs_timepoint_28weeks	0.945168	0.133424	0.714991	0.891104	1	-0.0813574	0.871881
ENSG00000104450	timepoint_12weeks_vs_timepoint_28weeks	0.83092	0.689398	0.406584	0.710952	1	-0.267218	0.675201
ENSG00000104472	timepoint_12weeks_vs_timepoint_28weeks	1.26044	2.16248	0.141757	0.429124	1	0.333925	0.381338
ENSG00000104490	timepoint_12weeks_vs_timepoint_28weeks	1.02739	0.0544437	0.815555	0.935034	1	0.0389773	0.920924
ENSG00000104497	timepoint_12weeks_vs_timepoint_28weeks	0.603555	21.8976	3.31e-06	0.00027434	0.00335029	-0.728443	0.00014208
ENSG00000104517	timepoint_12weeks_vs_timepoint_28weeks	0.997341	0.00144009	0.969737	0.990358	1	-0.0038419	0.988214
ENSG00000104518	timepoint_12weeks_vs_timepoint_28weeks	0.83379	2.75218	0.0974613	0.352633	1	-0.262244	0.308942
ENSG00000104522	timepoint_12weeks_vs_timepoint_28weeks	1.28079	7.76045	0.00544956	0.0632122	0.771946	0.357039	0.0449971
ENSG00000104524	timepoint_12weeks_vs_timepoint_28weeks	1.10061	0.200429	0.65448	0.861384	1	0.138298	0.836224
ENSG00000104529	timepoint_12weeks_vs_timepoint_28weeks	0.674159	14.0255	0.00019151	0.00649213	0.0792818	-0.568839	0.00374382
ENSG00000104549	timepoint_12weeks_vs_timepoint_28weeks	0.854838	1.04379	0.307208	0.626689	1	-0.226277	0.58599
ENSG00000104611	timepoint_12weeks_vs_timepoint_28weeks	0.817667	6.60749	0.0103107	0.0949203	1	-0.290414	0.0705082
ENSG00000104613	timepoint_12weeks_vs_timepoint_28weeks	0.977027	0.0775471	0.780712	0.920714	1	-0.0335302	0.905362
ENSG00000104626	timepoint_12weeks_vs_timepoint_28weeks	0.848793	5.32827	0.0212022	0.14788	1	-0.236515	0.116236
ENSG00000104635	timepoint_12weeks_vs_timepoint_28weeks	1.31928	3.07571	0.0798016	0.315729	1	0.399756	0.272255
ENSG00000104643	timepoint_12weeks_vs_timepoint_28weeks	1.32753	3.93583	0.0475634	0.23567	1	0.408739	0.196323
ENSG00000104660	timepoint_12weeks_vs_timepoint_28weeks	0.912515	0.491729	0.483333	0.763499	1	-0.132079	0.730073
ENSG00000104671	timepoint_12weeks_vs_timepoint_28weeks	0.964636	0.0317531	0.85861	0.951641	1	-0.0519435	0.940927
ENSG00000104679	timepoint_12weeks_vs_timepoint_28weeks	0.985536	0.0788661	0.778903	0.919862	1	-0.0210189	0.90505
ENSG00000104687	timepoint_12weeks_vs_timepoint_28weeks	1.00611	0.0666829	0.796287	0.927417	1	0.0087946	0.913432
ENSG00000104689	timepoint_12weeks_vs_timepoint_28weeks	0.810301	3.9157	0.0481337	0.237195	1	-0.30347	0.197853
ENSG00000104691	timepoint_12weeks_vs_timepoint_28weeks	0.633265	7.83674	0.00522615	0.0615178	0.751254	-0.659119	0.0436889
ENSG00000104695	timepoint_12weeks_vs_timepoint_28weeks	0.836289	1.95869	0.16199	0.459612	1	-0.257926	0.41211
ENSG00000104714	timepoint_12weeks_vs_timepoint_28weeks	1.10048	0.384859	0.535167	0.795284	1	0.138136	0.762627
ENSG00000104728	timepoint_12weeks_vs_timepoint_28weeks	1.04144	0.00101845	0.974548	0.991857	1	0.0585741	0.990062
ENSG00000104731	timepoint_12weeks_vs_timepoint_28weeks	0.817532	1.16256	0.281216	0.601042	1	-0.290652	0.55693
ENSG00000104738	timepoint_12weeks_vs_timepoint_28weeks	1.23239	3.04437	0.0813501	0.319101	1	0.301461	0.275747
ENSG00000104756	timepoint_12weeks_vs_timepoint_28weeks	0.661238	9.34106	0.00230516	0.0362902	0.443175	-0.596759	0.0245918
ENSG00000104763	timepoint_12weeks_vs_timepoint_28weeks	0.871764	2.18049	0.140111	0.426495	1	-0.197991	0.378658
ENSG00000104765	timepoint_12weeks_vs_timepoint_28weeks	1.19834	4.79091	0.02886	0.176785	1	0.261036	0.142081
ENSG00000104774	timepoint_12weeks_vs_timepoint_28weeks	0.928522	0.232798	0.629572	0.848403	1	-0.106992	0.822108
ENSG00000104783	timepoint_12weeks_vs_timepoint_28weeks	0.874834	1.40883	0.235556	0.552447	1	-0.192919	0.504216
ENSG00000104805	timepoint_12weeks_vs_timepoint_28weeks	1.23672	2.78688	0.095378	0.348748	1	0.306517	0.304647
ENSG00000104808	timepoint_12weeks_vs_timepoint_28weeks	0.936903	0.176441	0.674548	0.871732	1	-0.0940284	0.848412
ENSG00000104812	timepoint_12weeks_vs_timepoint_28weeks	0.902532	5.28784	0.021697	0.149704	1	-0.14795	0.117506
ENSG00000104814	timepoint_12weeks_vs_timepoint_28weeks	0.635941	16.2473	6.02e-05	0.00275255	0.033614	-0.653036	0.00151225
ENSG00000104823	timepoint_12weeks_vs_timepoint_28weeks	0.928335	0.00788839	0.929247	0.976251	1	-0.107283	0.971493
ENSG00000104824	timepoint_12weeks_vs_timepoint_28weeks	0.88426	0.735148	0.391442	0.698654	1	-0.177457	0.662051
ENSG00000104825	timepoint_12weeks_vs_timepoint_28weeks	0.861016	1.75985	0.184972	0.491905	1	-0.215889	0.443679
ENSG00000104833	timepoint_12weeks_vs_timepoint_28weeks	0.810876	6.05118	0.0140791	0.114825	1	-0.302447	0.0874476
ENSG00000104835	timepoint_12weeks_vs_timepoint_28weeks	1.04832	0.341038	0.559373	0.809265	1	0.068077	0.779292
ENSG00000104852	timepoint_12weeks_vs_timepoint_28weeks	1.03822	0.261716	0.609066	0.837726	1	0.0541178	0.810051
ENSG00000104853	timepoint_12weeks_vs_timepoint_28weeks	0.844232	3.82737	0.0507228	0.244608	1	-0.244289	0.204433
ENSG00000104856	timepoint_12weeks_vs_timepoint_28weeks	1.11884	1.07416	0.300278	0.619974	1	0.162002	0.577843
ENSG00000104859	timepoint_12weeks_vs_timepoint_28weeks	0.971922	0.134733	0.713659	0.890416	1	-0.0410878	0.870898
ENSG00000104863	timepoint_12weeks_vs_timepoint_28weeks	0.891128	0.727724	0.393843	0.700714	1	-0.166295	0.664262
ENSG00000104866	timepoint_12weeks_vs_timepoint_28weeks	1.10353	0.0559777	0.813023	0.934152	1	0.142123	0.919719
ENSG00000104870	timepoint_12weeks_vs_timepoint_28weeks	0.818104	8.59865	0.00344715	0.0472685	0.577242	-0.289644	0.0327796
ENSG00000104872	timepoint_12weeks_vs_timepoint_28weeks	1.10064	0.0499408	0.823216	0.938074	1	0.138346	0.924236
ENSG00000104879	timepoint_12weeks_vs_timepoint_28weeks	0.901361	0.835272	0.360991	0.673729	1	-0.149823	0.636152
ENSG00000104880	timepoint_12weeks_vs_timepoint_28weeks	1.0767	0.823076	0.364519	0.676302	1	0.106615	0.638722
ENSG00000104881	timepoint_12weeks_vs_timepoint_28weeks	0.868441	1.40122	0.236824	0.553815	1	-0.203501	0.505952
ENSG00000104883	timepoint_12weeks_vs_timepoint_28weeks	0.882062	0.259405	0.610651	0.838521	1	-0.181048	0.810842
ENSG00000104884	timepoint_12weeks_vs_timepoint_28weeks	1.12362	0.163703	0.685863	0.877287	1	0.168149	0.85482
ENSG00000104885	timepoint_12weeks_vs_timepoint_28weeks	1.2412	0.363897	0.546498	0.801354	1	0.311738	0.770632
ENSG00000104886	timepoint_12weeks_vs_timepoint_28weeks	0.998552	0.0949412	0.758056	0.910722	1	-0.0020899	0.894275
ENSG00000104889	timepoint_12weeks_vs_timepoint_28weeks	0.852756	1.68014	0.195229	0.505278	1	-0.229796	0.457593
ENSG00000104892	timepoint_12weeks_vs_timepoint_28weeks	0.99863	0.0716076	0.78907	0.924471	1	-0.0019776	0.909853
ENSG00000104894	timepoint_12weeks_vs_timepoint_28weeks	0.864085	2.82444	0.0931771	0.34419	1	-0.210754	0.3007
ENSG00000104897	timepoint_12weeks_vs_timepoint_28weeks	0.632418	29.5371	7.02e-08	1.17e-05	0.00014262	-0.661051	6.51e-06
ENSG00000104899	timepoint_12weeks_vs_timepoint_28weeks	0.896067	1.30356	0.25386	0.572458	1	-0.158321	0.525934
ENSG00000104903	timepoint_12weeks_vs_timepoint_28weeks	0.978724	0.0205225	0.886119	0.961392	1	-0.0310257	0.952174
ENSG00000104904	timepoint_12weeks_vs_timepoint_28weeks	0.996781	0.0998321	0.752103	0.908444	1	-0.0046513	0.891408
ENSG00000104907	timepoint_12weeks_vs_timepoint_28weeks	1.08276	0.328122	0.566906	0.813066	1	0.11472	0.783769
ENSG00000104915	timepoint_12weeks_vs_timepoint_28weeks	0.926418	1.85373	0.173682	0.477204	1	-0.110264	0.428321
ENSG00000104918	timepoint_12weeks_vs_timepoint_28weeks	1.43067	18.0476	2.37e-05	0.00134077	0.0163734	0.51669	0.00071701
ENSG00000104921	timepoint_12weeks_vs_timepoint_28weeks	1.01215	0.73736	0.39073	0.698002	1	0.0174264	0.661382
ENSG00000104936	timepoint_12weeks_vs_timepoint_28weeks	0.821278	4.56721	0.0328515	0.190472	1	-0.284058	0.154732
ENSG00000104946	timepoint_12weeks_vs_timepoint_28weeks	0.753384	10.1881	0.00146123	0.0269126	0.328656	-0.408542	0.0175553
ENSG00000104951	timepoint_12weeks_vs_timepoint_28weeks	0.977462	0.00523125	0.942357	0.980921	1	-0.0328877	0.976989
ENSG00000104957	timepoint_12weeks_vs_timepoint_28weeks	1.01189	0.459323	0.49811	0.77303	1	0.0170472	0.739736
ENSG00000104960	timepoint_12weeks_vs_timepoint_28weeks	0.943035	3.4997	0.061696	0.273753	1	-0.0846172	0.231511
ENSG00000104964	timepoint_12weeks_vs_timepoint_28weeks	0.965369	2.32411	0.127725	0.4055	1	-0.0508476	0.35862
ENSG00000104969	timepoint_12weeks_vs_timepoint_28weeks	0.82634	6.48373	0.0110479	0.0990574	1	-0.275192	0.0738855
ENSG00000104970	timepoint_12weeks_vs_timepoint_28weeks	0.984831	0.0165211	0.897754	0.965572	1	-0.0220516	0.95816
ENSG00000104972	timepoint_12weeks_vs_timepoint_28weeks	1.06583	0.14738	0.70114	0.884488	1	0.0919716	0.863231
ENSG00000104973	timepoint_12weeks_vs_timepoint_28weeks	0.907995	3.36408	0.0669541	0.286787	1	-0.139244	0.244318
ENSG00000104974	timepoint_12weeks_vs_timepoint_28weeks	1.06613	0.223178	0.63674	0.852488	1	0.0923775	0.8266
ENSG00000104976	timepoint_12weeks_vs_timepoint_28weeks	0.746278	10.5588	0.00119809	0.0235606	0.287721	-0.422215	0.0150973
ENSG00000104979	timepoint_12weeks_vs_timepoint_28weeks	0.731159	9.1943	0.00249547	0.0383429	0.468243	-0.451742	0.0260853
ENSG00000104980	timepoint_12weeks_vs_timepoint_28weeks	0.903999	1.0106	0.315023	0.634173	1	-0.145607	0.593596
ENSG00000104983	timepoint_12weeks_vs_timepoint_28weeks	0.804324	5.29607	0.0215953	0.149368	1	-0.314151	0.117129
ENSG00000104998	timepoint_12weeks_vs_timepoint_28weeks	1.00238	0.208538	0.648023	0.858005	1	0.00342981	0.832573
ENSG00000105011	timepoint_12weeks_vs_timepoint_28weeks	0.891358	2.25707	0.133347	0.415249	1	-0.165922	0.368115
ENSG00000105048	timepoint_12weeks_vs_timepoint_28weeks	0.86115	3.45079	0.0635395	0.278282	1	-0.215664	0.235843
ENSG00000105053	timepoint_12weeks_vs_timepoint_28weeks	1.15863	1.61816	0.203669	0.516041	1	0.212423	0.468336
ENSG00000105058	timepoint_12weeks_vs_timepoint_28weeks	0.863783	0.480208	0.488502	0.766653	1	-0.21126	0.733326
ENSG00000105063	timepoint_12weeks_vs_timepoint_28weeks	1.17052	0.389558	0.532686	0.793907	1	0.227151	0.761338
ENSG00000105072	timepoint_12weeks_vs_timepoint_28weeks	1.36118	0.665552	0.414817	0.716695	1	0.444853	0.68079
ENSG00000105085	timepoint_12weeks_vs_timepoint_28weeks	0.924492	1.35971	0.243889	0.561954	1	-0.113268	0.514852
ENSG00000105088	timepoint_12weeks_vs_timepoint_28weeks	0.970519	0.0804035	0.776815	0.918901	1	-0.0431711	0.903739
ENSG00000105122	timepoint_12weeks_vs_timepoint_28weeks	0.752863	9.98279	0.00163148	0.02888	0.352681	-0.40954	0.0189973
ENSG00000105127	timepoint_12weeks_vs_timepoint_28weeks	1.3573	7.06187	0.00801009	0.0807341	0.985923	0.44074	0.0588135
ENSG00000105135	timepoint_12weeks_vs_timepoint_28weeks	0.784683	7.31659	0.0069578	0.0738652	0.902039	-0.349818	0.0533989
ENSG00000105136	timepoint_12weeks_vs_timepoint_28weeks	1.11123	0.182229	0.669564	0.869249	1	0.152155	0.845076
ENSG00000105146	timepoint_12weeks_vs_timepoint_28weeks	0.901685	0.961806	0.326989	0.645204	1	-0.149304	0.604883
ENSG00000105171	timepoint_12weeks_vs_timepoint_28weeks	0.75883	2.30228	0.129526	0.408703	1	-0.398151	0.361823
ENSG00000105173	timepoint_12weeks_vs_timepoint_28weeks	0.7663	1.05487	0.304657	0.624247	1	-0.384018	0.582933
ENSG00000105176	timepoint_12weeks_vs_timepoint_28weeks	0.763211	2.35665	0.125093	0.401457	1	-0.389845	0.355057
ENSG00000105185	timepoint_12weeks_vs_timepoint_28weeks	0.725046	13.1414	0.00030463	0.00907657	0.110843	-0.463855	0.00535426
ENSG00000105186	timepoint_12weeks_vs_timepoint_28weeks	0.962024	0.0707868	0.790254	0.924789	1	-0.0558558	0.910377
ENSG00000105193	timepoint_12weeks_vs_timepoint_28weeks	0.557574	37.1523	1.6e-09	4.74e-07	5.79e-06	-0.842764	2.99e-07
ENSG00000105197	timepoint_12weeks_vs_timepoint_28weeks	1.01123	0.02479	0.874926	0.957485	1	0.0161107	0.948078
ENSG00000105202	timepoint_12weeks_vs_timepoint_28weeks	0.709311	9.96486	0.00164727	0.0290278	0.354487	-0.495509	0.0191429
ENSG00000105204	timepoint_12weeks_vs_timepoint_28weeks	0.78789	8.97281	0.0028134	0.0414653	0.506374	-0.343935	0.0284453
ENSG00000105205	timepoint_12weeks_vs_timepoint_28weeks	0.809538	2.68938	0.10136	0.36002	1	-0.304829	0.315688
ENSG00000105220	timepoint_12weeks_vs_timepoint_28weeks	0.766801	6.86785	0.00892009	0.0866361	1	-0.383075	0.0632963
ENSG00000105221	timepoint_12weeks_vs_timepoint_28weeks	1.00876	0.275434	0.599835	0.832583	1	0.0125821	0.804989
ENSG00000105223	timepoint_12weeks_vs_timepoint_28weeks	0.77106	4.3675	0.0369037	0.204008	1	-0.375085	0.166927
ENSG00000105227	timepoint_12weeks_vs_timepoint_28weeks	1.23953	2.77311	0.0961985	0.350242	1	0.309798	0.306332
ENSG00000105229	timepoint_12weeks_vs_timepoint_28weeks	0.87424	5.76786	0.0165185	0.12669	1	-0.193899	0.0978185
ENSG00000105245	timepoint_12weeks_vs_timepoint_28weeks	1.0163	0.29411	0.587729	0.825711	1	0.0233309	0.796341
ENSG00000105246	timepoint_12weeks_vs_timepoint_28weeks	0.951621	0.0352805	0.85105	0.948704	1	-0.0715412	0.93739
ENSG00000105248	timepoint_12weeks_vs_timepoint_28weeks	1.21415	2.1845	0.139747	0.425903	1	0.279948	0.378108
ENSG00000105251	timepoint_12weeks_vs_timepoint_28weeks	1.00805	2.53094	0.111976	0.378815	1	0.0115659	0.333554
ENSG00000105254	timepoint_12weeks_vs_timepoint_28weeks	0.894596	1.01409	0.314189	0.633403	1	-0.160692	0.592976
ENSG00000105255	timepoint_12weeks_vs_timepoint_28weeks	0.74273	0.817556	0.366131	0.677695	1	-0.42909	0.639643
ENSG00000105258	timepoint_12weeks_vs_timepoint_28weeks	0.949279	0.526899	0.468097	0.753143	1	-0.0750955	0.719262
ENSG00000105270	timepoint_12weeks_vs_timepoint_28weeks	0.903989	0.443359	0.505672	0.777632	1	-0.145622	0.74408
ENSG00000105278	timepoint_12weeks_vs_timepoint_28weeks	1.02623	0.510163	0.475249	0.758319	1	0.0373588	0.724397
ENSG00000105281	timepoint_12weeks_vs_timepoint_28weeks	1.13534	1.18236	0.27716	0.597076	1	0.183124	0.552994
ENSG00000105287	timepoint_12weeks_vs_timepoint_28weeks	0.692126	11.5637	0.00070133	0.0163069	0.19914	-0.530894	0.0100702
ENSG00000105289	timepoint_12weeks_vs_timepoint_28weeks	0.904726	0.291619	0.589315	0.82654	1	-0.144447	0.797173
ENSG00000105298	timepoint_12weeks_vs_timepoint_28weeks	1.04178	0.768103	0.381032	0.689885	1	0.0590463	0.652416
ENSG00000105321	timepoint_12weeks_vs_timepoint_28weeks	0.951751	1.19651	0.274305	0.594015	1	-0.071344	0.549486
ENSG00000105323	timepoint_12weeks_vs_timepoint_28weeks	0.694879	15.5488	8.65e-05	0.00360861	0.0440683	-0.525167	0.0019952
ENSG00000105325	timepoint_12weeks_vs_timepoint_28weeks	1.60186	18.8736	1.55e-05	0.00095291	0.0116369	0.679748	0.00050706
ENSG00000105327	timepoint_12weeks_vs_timepoint_28weeks	1.09793	0.213096	0.64446	0.856497	1	0.13479	0.830659
ENSG00000105329	timepoint_12weeks_vs_timepoint_28weeks	0.819566	5.31092	0.0214131	0.148589	1	-0.287067	0.116644
ENSG00000105339	timepoint_12weeks_vs_timepoint_28weeks	0.890196	0.575868	0.44813	0.740068	1	-0.167806	0.70616
ENSG00000105341	timepoint_12weeks_vs_timepoint_28weeks	0.859403	1.52472	0.217221	0.532104	1	-0.218594	0.484813
ENSG00000105352	timepoint_12weeks_vs_timepoint_28weeks	1.04524	0.22899	0.632387	0.849944	1	0.0638341	0.823498
ENSG00000105355	timepoint_12weeks_vs_timepoint_28weeks	1.03708	0.13631	0.712062	0.889587	1	0.052525	0.870076
ENSG00000105364	timepoint_12weeks_vs_timepoint_28weeks	0.74505	7.0781	0.00793841	0.0802552	0.980075	-0.424591	0.0584132
ENSG00000105366	timepoint_12weeks_vs_timepoint_28weeks	0.749948	4.48585	0.034443	0.195831	1	-0.415137	0.159514
ENSG00000105369	timepoint_12weeks_vs_timepoint_28weeks	0.849882	3.79894	0.0515874	0.247081	1	-0.234666	0.206855
ENSG00000105370	timepoint_12weeks_vs_timepoint_28weeks	0.981129	0.121755	0.727218	0.896736	1	-0.0274849	0.878504
ENSG00000105371	timepoint_12weeks_vs_timepoint_28weeks	1.07083	0.238131	0.625675	0.846311	1	0.09873	0.819556
ENSG00000105372	timepoint_12weeks_vs_timepoint_28weeks	0.666274	17.8255	2.66e-05	0.00146667	0.0179109	-0.585813	0.00078601
ENSG00000105373	timepoint_12weeks_vs_timepoint_28weeks	0.84565	1.31603	0.251603	0.570365	1	-0.241867	0.523693
ENSG00000105374	timepoint_12weeks_vs_timepoint_28weeks	0.882806	2.39718	0.121897	0.396217	1	-0.179833	0.349544
ENSG00000105376	timepoint_12weeks_vs_timepoint_28weeks	0.997514	0.173278	0.677311	0.87327	1	-0.0035916	0.850467
ENSG00000105379	timepoint_12weeks_vs_timepoint_28weeks	1.1167	1.6427	0.200277	0.511832	1	0.159239	0.464004
ENSG00000105383	timepoint_12weeks_vs_timepoint_28weeks	0.905727	0.146106	0.702373	0.885119	1	-0.142851	0.863901
ENSG00000105393	timepoint_12weeks_vs_timepoint_28weeks	1.11587	1.22565	0.268543	0.588002	1	0.158171	0.543092
ENSG00000105397	timepoint_12weeks_vs_timepoint_28weeks	0.955121	0.00012911	0.990937	0.997531	1	-0.0662447	0.996974
ENSG00000105401	timepoint_12weeks_vs_timepoint_28weeks	0.748342	4.07379	0.0438419	0.224804	1	-0.418231	0.185874
ENSG00000105402	timepoint_12weeks_vs_timepoint_28weeks	1.07369	0.445322	0.504732	0.776972	1	0.102575	0.743503
ENSG00000105404	timepoint_12weeks_vs_timepoint_28weeks	0.989413	0.06215	0.803185	0.929875	1	-0.0153551	0.915662
ENSG00000105409	timepoint_12weeks_vs_timepoint_28weeks	1.22151	2.80626	0.0942352	0.346456	1	0.288661	0.302612
ENSG00000105426	timepoint_12weeks_vs_timepoint_28weeks	1.03886	0.182184	0.669603	0.869249	1	0.0549998	0.845076
ENSG00000105427	timepoint_12weeks_vs_timepoint_28weeks	1.02685	0.12206	0.72689	0.896616	1	0.038228	0.878334
ENSG00000105429	timepoint_12weeks_vs_timepoint_28weeks	0.991952	0.437276	0.508605	0.779606	1	-0.0116573	0.745764
ENSG00000105438	timepoint_12weeks_vs_timepoint_28weeks	0.862809	2.24515	0.134375	0.416911	1	-0.212887	0.369738
ENSG00000105443	timepoint_12weeks_vs_timepoint_28weeks	1.22766	2.72564	0.0990881	0.355631	1	0.295914	0.311841
ENSG00000105447	timepoint_12weeks_vs_timepoint_28weeks	0.882874	3.5229	0.0608414	0.271589	1	-0.17972	0.229585
ENSG00000105472	timepoint_12weeks_vs_timepoint_28weeks	1.00656	0.318283	0.572778	0.816975	1	0.0094304	0.78778
ENSG00000105479	timepoint_12weeks_vs_timepoint_28weeks	0.818804	4.39436	0.0363294	0.202319	1	-0.28841	0.164933
ENSG00000105483	timepoint_12weeks_vs_timepoint_28weeks	1.13747	1.58731	0.208029	0.521451	1	0.185833	0.47402
ENSG00000105486	timepoint_12weeks_vs_timepoint_28weeks	1.02944	1.25469	0.26295	0.582115	1	0.041864	0.536793
ENSG00000105492	timepoint_12weeks_vs_timepoint_28weeks	1.14362	3.83832	0.0503941	0.243751	1	0.193613	0.203588
ENSG00000105497	timepoint_12weeks_vs_timepoint_28weeks	0.605704	1.22592	0.268491	0.587946	1	-0.723316	0.543092
ENSG00000105499	timepoint_12weeks_vs_timepoint_28weeks	0.838629	3.44779	0.0636544	0.278553	1	-0.253895	0.236176
ENSG00000105501	timepoint_12weeks_vs_timepoint_28weeks	0.978683	0.57414	0.448812	0.740822	1	-0.0310866	0.706912
ENSG00000105507	timepoint_12weeks_vs_timepoint_28weeks	1.05413	1.54497	0.214194	0.528761	1	0.0760525	0.481429
ENSG00000105514	timepoint_12weeks_vs_timepoint_28weeks	0.976702	0.375365	0.540245	0.798171	1	-0.0340097	0.766786
ENSG00000105516	timepoint_12weeks_vs_timepoint_28weeks	0.650525	20.7624	5.9e-06	0.00043992	0.00537234	-0.620323	0.00023234
ENSG00000105518	timepoint_12weeks_vs_timepoint_28weeks	0.845151	0.569619	0.450603	0.741871	1	-0.242719	0.708031
ENSG00000105519	timepoint_12weeks_vs_timepoint_28weeks	1.00027	0.339041	0.560525	0.809765	1	0.00038865	0.779987
ENSG00000105520	timepoint_12weeks_vs_timepoint_28weeks	0.815287	4.53687	0.0334358	0.192477	1	-0.29462	0.156505
ENSG00000105523	timepoint_12weeks_vs_timepoint_28weeks	0.912039	1.01533	0.313892	0.633047	1	-0.132833	0.592712
ENSG00000105538	timepoint_12weeks_vs_timepoint_28weeks	0.963749	0.00019245	0.988935	0.996913	1	-0.0532709	0.996184
ENSG00000105552	timepoint_12weeks_vs_timepoint_28weeks	0.753958	8.47742	0.00368228	0.0493048	0.602109	-0.407444	0.0342672
ENSG00000105556	timepoint_12weeks_vs_timepoint_28weeks	1.02726	0.948798	0.33028	0.647941	1	0.0388033	0.607806
ENSG00000105559	timepoint_12weeks_vs_timepoint_28weeks	1.31777	0.922707	0.337016	0.653742	1	0.398103	0.614242
ENSG00000105568	timepoint_12weeks_vs_timepoint_28weeks	0.706701	16.1859	6.21e-05	0.00281928	0.034429	-0.500827	0.00155289
ENSG00000105576	timepoint_12weeks_vs_timepoint_28weeks	1.14577	3.13852	0.0767926	0.309481	1	0.196313	0.265788
ENSG00000105607	timepoint_12weeks_vs_timepoint_28weeks	1.28956	4.41477	0.0358995	0.200768	1	0.366876	0.163563
ENSG00000105609	timepoint_12weeks_vs_timepoint_28weeks	0.952149	0.125229	0.723512	0.895117	1	-0.0707402	0.876408
ENSG00000105610	timepoint_12weeks_vs_timepoint_28weeks	0.982018	0.179412	0.671977	0.870549	1	-0.0261779	0.846836
ENSG00000105612	timepoint_12weeks_vs_timepoint_28weeks	0.989831	0.108	0.742507	0.904061	1	-0.0147462	0.88591
ENSG00000105613	timepoint_12weeks_vs_timepoint_28weeks	1.00713	0.328937	0.566425	0.81276	1	0.010248	0.783334
ENSG00000105617	timepoint_12weeks_vs_timepoint_28weeks	0.934908	0.0603369	0.806019	0.930973	1	-0.0971031	0.9165
ENSG00000105618	timepoint_12weeks_vs_timepoint_28weeks	0.726145	8.33244	0.00398506	0.051883	0.633594	-0.46167	0.0361904
ENSG00000105619	timepoint_12weeks_vs_timepoint_28weeks	0.950146	0.00295095	0.95669	0.986021	1	-0.0737791	0.983597
ENSG00000105639	timepoint_12weeks_vs_timepoint_28weeks	0.704654	7.97208	0.00485252	0.058742	0.717356	-0.505014	0.0416
ENSG00000105640	timepoint_12weeks_vs_timepoint_28weeks	0.648924	17.5012	3.14e-05	0.0016772	0.0204819	-0.623879	0.00090528
ENSG00000105641	timepoint_12weeks_vs_timepoint_28weeks	0.998533	0.101497	0.750113	0.907645	1	-0.0021186	0.890556
ENSG00000105643	timepoint_12weeks_vs_timepoint_28weeks	1.00451	0.441589	0.506522	0.778061	1	0.00649221	0.744402
ENSG00000105647	timepoint_12weeks_vs_timepoint_28weeks	1.00066	0.167036	0.682854	0.875801	1	0.00095378	0.852861
ENSG00000105649	timepoint_12weeks_vs_timepoint_28weeks	1.33924	1.36927	0.242239	0.560083	1	0.421412	0.512748
ENSG00000105655	timepoint_12weeks_vs_timepoint_28weeks	0.823607	1.36536	0.242913	0.5607	1	-0.279972	0.513429
ENSG00000105656	timepoint_12weeks_vs_timepoint_28weeks	0.996555	0.00268757	0.958666	0.986706	1	-0.0049784	0.984364
ENSG00000105662	timepoint_12weeks_vs_timepoint_28weeks	0.892883	2.20543	0.137867	0.422619	1	-0.163457	0.375341
ENSG00000105669	timepoint_12weeks_vs_timepoint_28weeks	1.26926	7.91197	0.00501499	0.0598872	0.731341	0.343988	0.0424134
ENSG00000105671	timepoint_12weeks_vs_timepoint_28weeks	0.966619	0.00582838	0.939162	0.980059	1	-0.0489805	0.976293
ENSG00000105672	timepoint_12weeks_vs_timepoint_28weeks	0.636877	9.49188	0.00212495	0.0344419	0.420603	-0.650913	0.0231908
ENSG00000105676	timepoint_12weeks_vs_timepoint_28weeks	0.846905	4.58101	0.0325894	0.189477	1	-0.239728	0.153843
ENSG00000105677	timepoint_12weeks_vs_timepoint_28weeks	0.79398	4.54621	0.0332549	0.191787	1	-0.332825	0.15593
ENSG00000105698	timepoint_12weeks_vs_timepoint_28weeks	1.06188	1.39007	0.238697	0.556141	1	0.0866225	0.508453
ENSG00000105699	timepoint_12weeks_vs_timepoint_28weeks	0.983559	1.2e-05	0.997236	0.999175	1	-0.0239161	0.999179
ENSG00000105700	timepoint_12weeks_vs_timepoint_28weeks	0.79636	2.05979	0.151569	0.444342	1	-0.328507	0.395727
ENSG00000105701	timepoint_12weeks_vs_timepoint_28weeks	0.911347	1.85153	0.173937	0.477621	1	-0.133928	0.428774
ENSG00000105705	timepoint_12weeks_vs_timepoint_28weeks	1.33456	8.35956	0.00392656	0.051364	0.627256	0.416367	0.0358582
ENSG00000105707	timepoint_12weeks_vs_timepoint_28weeks	0.80193	4.72024	0.0300631	0.181117	1	-0.318451	0.146094
ENSG00000105708	timepoint_12weeks_vs_timepoint_28weeks	0.800137	4.08632	0.0435196	0.223922	1	-0.321681	0.185111
ENSG00000105711	timepoint_12weeks_vs_timepoint_28weeks	1.20275	4.25291	0.0394622	0.212185	1	0.266334	0.174751
ENSG00000105717	timepoint_12weeks_vs_timepoint_28weeks	1.00546	0.00390487	0.950187	0.983761	1	0.00785564	0.980379
ENSG00000105722	timepoint_12weeks_vs_timepoint_28weeks	1.05867	0.647861	0.421085	0.721285	1	0.0822519	0.686054
ENSG00000105723	timepoint_12weeks_vs_timepoint_28weeks	1.25471	2.69133	0.101236	0.359741	1	0.327353	0.31549
ENSG00000105726	timepoint_12weeks_vs_timepoint_28weeks	1.00837	0.223173	0.636744	0.852488	1	0.0120239	0.8266
ENSG00000105732	timepoint_12weeks_vs_timepoint_28weeks	0.897165	2.20561	0.13785	0.422609	1	-0.156555	0.375341
ENSG00000105737	timepoint_12weeks_vs_timepoint_28weeks	1.00438	1.11089	0.292164	0.611972	1	0.00630587	0.569329
ENSG00000105738	timepoint_12weeks_vs_timepoint_28weeks	0.905349	0.473289	0.491651	0.768968	1	-0.143454	0.735756
ENSG00000105750	timepoint_12weeks_vs_timepoint_28weeks	0.861591	0.712725	0.398759	0.704609	1	-0.214925	0.6686
ENSG00000105755	timepoint_12weeks_vs_timepoint_28weeks	0.928712	0.162268	0.68717	0.877975	1	-0.106697	0.855398
ENSG00000105767	timepoint_12weeks_vs_timepoint_28weeks	1.18055	0.00477533	0.944922	0.981793	1	0.239462	0.977853
ENSG00000105771	timepoint_12weeks_vs_timepoint_28weeks	0.825749	4.65957	0.0311379	0.184795	1	-0.276224	0.149288
ENSG00000105778	timepoint_12weeks_vs_timepoint_28weeks	0.947686	2.05462	0.152083	0.445136	1	-0.0775191	0.396388
ENSG00000105793	timepoint_12weeks_vs_timepoint_28weeks	0.865611	4.51475	0.0338686	0.19398	1	-0.208209	0.157903
ENSG00000105808	timepoint_12weeks_vs_timepoint_28weeks	1.07394	0.467729	0.494205	0.770598	1	0.102913	0.736956
ENSG00000105810	timepoint_12weeks_vs_timepoint_28weeks	0.850952	0.554822	0.456543	0.746239	1	-0.232851	0.712196
ENSG00000105819	timepoint_12weeks_vs_timepoint_28weeks	0.797144	2.24571	0.134327	0.416819	1	-0.327088	0.369714
ENSG00000105821	timepoint_12weeks_vs_timepoint_28weeks	0.980761	0.21805	0.64064	0.854711	1	-0.028026	0.828866
ENSG00000105825	timepoint_12weeks_vs_timepoint_28weeks	0.970099	0.816962	0.366305	0.677735	1	-0.0437959	0.639643
ENSG00000105829	timepoint_12weeks_vs_timepoint_28weeks	0.642421	19.4557	1.15e-05	0.00075572	0.00922886	-0.63841	0.00039747
ENSG00000105835	timepoint_12weeks_vs_timepoint_28weeks	0.742714	9.55607	0.00205264	0.0336125	0.410475	-0.429122	0.0225851
ENSG00000105849	timepoint_12weeks_vs_timepoint_28weeks	0.938644	0.370689	0.542779	0.799403	1	-0.0913505	0.768702
ENSG00000105851	timepoint_12weeks_vs_timepoint_28weeks	0.991657	0.078564	0.779316	0.920156	1	-0.012087	0.905253
ENSG00000105854	timepoint_12weeks_vs_timepoint_28weeks	1.45807	3.50399	0.0615367	0.273304	1	0.544061	0.231236
ENSG00000105856	timepoint_12weeks_vs_timepoint_28weeks	0.785832	6.02341	0.0143009	0.115914	1	-0.347707	0.0883584
ENSG00000105865	timepoint_12weeks_vs_timepoint_28weeks	0.586095	6.39059	0.0116383	0.102234	1	-0.770793	0.0765561
ENSG00000105866	timepoint_12weeks_vs_timepoint_28weeks	0.682745	13.0252	0.00032384	0.00950348	0.116056	-0.550582	0.00561516
ENSG00000105875	timepoint_12weeks_vs_timepoint_28weeks	1.1608	1.46457	0.226514	0.54252	1	0.215117	0.494706
ENSG00000105879	timepoint_12weeks_vs_timepoint_28weeks	0.714196	4.56573	0.0328799	0.190597	1	-0.485608	0.154788
ENSG00000105887	timepoint_12weeks_vs_timepoint_28weeks	1.03477	0.0373982	0.846699	0.94705	1	0.0493068	0.935078
ENSG00000105889	timepoint_12weeks_vs_timepoint_28weeks	0.858463	1.11096	0.292149	0.611972	1	-0.220172	0.569329
ENSG00000105926	timepoint_12weeks_vs_timepoint_28weeks	0.888362	0.063885	0.800514	0.928824	1	-0.170781	0.914762
ENSG00000105928	timepoint_12weeks_vs_timepoint_28weeks	0.959751	0.205335	0.650555	0.859152	1	-0.0592677	0.833834
ENSG00000105939	timepoint_12weeks_vs_timepoint_28weeks	0.816705	1.12604	0.288899	0.608941	1	-0.292112	0.566247
ENSG00000105948	timepoint_12weeks_vs_timepoint_28weeks	0.971866	0.395976	0.52933	0.791882	1	-0.0411707	0.759425
ENSG00000105953	timepoint_12weeks_vs_timepoint_28weeks	0.682467	13.0117	0.00032614	0.00954625	0.116579	-0.55117	0.00562771
ENSG00000105963	timepoint_12weeks_vs_timepoint_28weeks	0.948415	1.37536	0.241196	0.558943	1	-0.07641	0.511449
ENSG00000105967	timepoint_12weeks_vs_timepoint_28weeks	0.791853	4.44744	0.0352222	0.198417	1	-0.336695	0.16173
ENSG00000105968	timepoint_12weeks_vs_timepoint_28weeks	1.01294	5.92e-09	0.999939	0.999965	1	0.0185475	0.999966
ENSG00000105971	timepoint_12weeks_vs_timepoint_28weeks	1.07158	0.16625	0.68356	0.876148	1	0.0997368	0.853249
ENSG00000105974	timepoint_12weeks_vs_timepoint_28weeks	0.943846	0.270399	0.603189	0.834503	1	-0.0833774	0.806777
ENSG00000105982	timepoint_12weeks_vs_timepoint_28weeks	0.962342	0.306498	0.579971	0.821445	1	-0.0553782	0.79224
ENSG00000105983	timepoint_12weeks_vs_timepoint_28weeks	1.20657	1.44343	0.229893	0.546345	1	0.270907	0.498499
ENSG00000105991	timepoint_12weeks_vs_timepoint_28weeks	0.878323	0.86373	0.35294	0.667124	1	-0.187176	0.629089
ENSG00000105993	timepoint_12weeks_vs_timepoint_28weeks	0.811997	1.40667	0.235914	0.552863	1	-0.300453	0.504563
ENSG00000106003	timepoint_12weeks_vs_timepoint_28weeks	1.01646	0.0374116	0.846672	0.94705	1	0.0235478	0.935078
ENSG00000106009	timepoint_12weeks_vs_timepoint_28weeks	0.970877	0.161328	0.68803	0.878238	1	-0.0426396	0.855708
ENSG00000106012	timepoint_12weeks_vs_timepoint_28weeks	1.00744	0.084075	0.771914	0.917158	1	0.0106874	0.901381
ENSG00000106018	timepoint_12weeks_vs_timepoint_28weeks	1.0243	0.833686	0.361447	0.674089	1	0.0346402	0.636328
ENSG00000106028	timepoint_12weeks_vs_timepoint_28weeks	0.835586	1.40146	0.236784	0.553742	1	-0.25914	0.505926
ENSG00000106034	timepoint_12weeks_vs_timepoint_28weeks	0.928795	0.0090579	0.924198	0.97436	1	-0.106568	0.969193
ENSG00000106049	timepoint_12weeks_vs_timepoint_28weeks	0.923476	0.25678	0.612462	0.839568	1	-0.114854	0.811872
ENSG00000106052	timepoint_12weeks_vs_timepoint_28weeks	1.18284	1.94931	0.162997	0.46114	1	0.242257	0.413555
ENSG00000106066	timepoint_12weeks_vs_timepoint_28weeks	1.01245	0.0184504	0.891984	0.963491	1	0.0178567	0.955239
ENSG00000106069	timepoint_12weeks_vs_timepoint_28weeks	0.731828	6.36615	0.0117985	0.103104	1	-0.450424	0.0772859
ENSG00000106070	timepoint_12weeks_vs_timepoint_28weeks	0.802312	4.8083	0.0285716	0.175761	1	-0.317765	0.141312
ENSG00000106077	timepoint_12weeks_vs_timepoint_28weeks	1.12029	1.98148	0.15957	0.456128	1	0.163868	0.408579
ENSG00000106080	timepoint_12weeks_vs_timepoint_28weeks	1.02758	0.0155964	0.900641	0.966684	1	0.0392567	0.959717
ENSG00000106086	timepoint_12weeks_vs_timepoint_28weeks	1.19057	0.450047	0.50248	0.775641	1	0.251651	0.74281
ENSG00000106089	timepoint_12weeks_vs_timepoint_28weeks	0.772608	2.82797	0.0929734	0.343837	1	-0.372191	0.300477
ENSG00000106100	timepoint_12weeks_vs_timepoint_28weeks	1.02074	0.168014	0.681978	0.875421	1	0.0296186	0.852178
ENSG00000106105	timepoint_12weeks_vs_timepoint_28weeks	1.11376	0.36654	0.545045	0.800662	1	0.155439	0.770184
ENSG00000106123	timepoint_12weeks_vs_timepoint_28weeks	0.598183	22.4357	2.51e-06	0.00022065	0.00269461	-0.741341	0.00011671
ENSG00000106133	timepoint_12weeks_vs_timepoint_28weeks	1.054	2.4e-09	0.999961	0.999966	1	0.0758779	0.999966
ENSG00000106144	timepoint_12weeks_vs_timepoint_28weeks	1.07814	0.0708175	0.79021	0.924789	1	0.108541	0.910377
ENSG00000106153	timepoint_12weeks_vs_timepoint_28weeks	0.826757	4.43643	0.035449	0.199242	1	-0.274464	0.162118
ENSG00000106211	timepoint_12weeks_vs_timepoint_28weeks	0.952582	0.447124	0.503871	0.776332	1	-0.0700848	0.743287
ENSG00000106244	timepoint_12weeks_vs_timepoint_28weeks	1.41585	13.2953	0.00028093	0.00857944	0.104772	0.501673	0.00504216
ENSG00000106245	timepoint_12weeks_vs_timepoint_28weeks	0.683703	10.9472	0.00097368	0.0204164	0.249325	-0.548558	0.0129088
ENSG00000106246	timepoint_12weeks_vs_timepoint_28weeks	1.06613	0.156466	0.692523	0.880283	1	0.0923812	0.857895
ENSG00000106261	timepoint_12weeks_vs_timepoint_28weeks	0.874408	1.0915	0.296413	0.616241	1	-0.193622	0.573571
ENSG00000106263	timepoint_12weeks_vs_timepoint_28weeks	1.20103	1.87829	0.170862	0.472964	1	0.264272	0.424893
ENSG00000106266	timepoint_12weeks_vs_timepoint_28weeks	1.32332	6.56464	0.01056	0.0963969	1	0.404161	0.0717181
ENSG00000106268	timepoint_12weeks_vs_timepoint_28weeks	1.2056	2.58236	0.108402	0.372394	1	0.269746	0.327309
ENSG00000106290	timepoint_12weeks_vs_timepoint_28weeks	0.873147	3.20427	0.0737735	0.302375	1	-0.195704	0.258826
ENSG00000106299	timepoint_12weeks_vs_timepoint_28weeks	0.684493	17.8664	2.6e-05	0.00144589	0.0176572	-0.546892	0.00077472
ENSG00000106305	timepoint_12weeks_vs_timepoint_28weeks	0.917643	0.351811	0.553235	0.805394	1	-0.123996	0.774942
ENSG00000106327	timepoint_12weeks_vs_timepoint_28weeks	1.11978	0.257892	0.611693	0.839098	1	0.163213	0.811481
ENSG00000106328	timepoint_12weeks_vs_timepoint_28weeks	0.916149	0.00513535	0.942887	0.98114	1	-0.126346	0.977413
ENSG00000106330	timepoint_12weeks_vs_timepoint_28weeks	0.932246	2.40962	0.120934	0.394596	1	-0.101218	0.348121
ENSG00000106333	timepoint_12weeks_vs_timepoint_28weeks	0.899771	0.00760731	0.930516	0.976634	1	-0.15237	0.971845
ENSG00000106336	timepoint_12weeks_vs_timepoint_28weeks	0.934354	2.18524	0.139681	0.425793	1	-0.0979586	0.378063
ENSG00000106341	timepoint_12weeks_vs_timepoint_28weeks	1.02436	0.402637	0.525888	0.790175	1	0.0347173	0.758067
ENSG00000106344	timepoint_12weeks_vs_timepoint_28weeks	1.59482	1.82823	0.176668	0.481061	1	0.673395	0.432446
ENSG00000106346	timepoint_12weeks_vs_timepoint_28weeks	0.770862	2.90162	0.088827	0.335694	1	-0.375455	0.292097
ENSG00000106348	timepoint_12weeks_vs_timepoint_28weeks	0.915401	1.15134	0.283548	0.603237	1	-0.127524	0.559195
ENSG00000106351	timepoint_12weeks_vs_timepoint_28weeks	1.17237	0.12309	0.725787	0.896086	1	0.229431	0.877677
ENSG00000106355	timepoint_12weeks_vs_timepoint_28weeks	0.640366	25.2537	6.03e-07	6.95e-05	0.00084848	-0.643031	3.85e-05
ENSG00000106366	timepoint_12weeks_vs_timepoint_28weeks	0.753334	4.66555	0.0310301	0.184398	1	-0.408638	0.148968
ENSG00000106367	timepoint_12weeks_vs_timepoint_28weeks	0.806321	4.39651	0.0362839	0.202185	1	-0.310573	0.164884
ENSG00000106392	timepoint_12weeks_vs_timepoint_28weeks	0.765943	5.78416	0.016367	0.125928	1	-0.384691	0.0971465
ENSG00000106397	timepoint_12weeks_vs_timepoint_28weeks	0.687816	13.2243	0.00029162	0.00880902	0.107576	-0.539905	0.0051695
ENSG00000106399	timepoint_12weeks_vs_timepoint_28weeks	0.646717	19.4695	1.14e-05	0.00075083	0.00916916	-0.628793	0.00039543
ENSG00000106400	timepoint_12weeks_vs_timepoint_28weeks	0.737163	9.14895	0.00255744	0.0390113	0.476405	-0.439945	0.0265709
ENSG00000106404	timepoint_12weeks_vs_timepoint_28weeks	0.854491	1.41423	0.234661	0.551406	1	-0.226862	0.503169
ENSG00000106415	timepoint_12weeks_vs_timepoint_28weeks	0.779731	5.23974	0.0223014	0.152155	1	-0.358951	0.119751
ENSG00000106443	timepoint_12weeks_vs_timepoint_28weeks	1.10502	0.240455	0.623994	0.845579	1	0.144078	0.818571
ENSG00000106459	timepoint_12weeks_vs_timepoint_28weeks	1.01427	2.40106	0.121595	0.395614	1	0.0204393	0.349116
ENSG00000106460	timepoint_12weeks_vs_timepoint_28weeks	0.628261	30.2809	4.84e-08	8.63e-06	0.00010542	-0.670563	4.75e-06
ENSG00000106462	timepoint_12weeks_vs_timepoint_28weeks	0.831368	0.454967	0.500154	0.774086	1	-0.266441	0.740858
ENSG00000106477	timepoint_12weeks_vs_timepoint_28weeks	0.963139	0.0050853	0.943165	0.981225	1	-0.0541835	0.977486
ENSG00000106479	timepoint_12weeks_vs_timepoint_28weeks	1.08765	0.388626	0.533176	0.794144	1	0.121215	0.761692
ENSG00000106484	timepoint_12weeks_vs_timepoint_28weeks	0.579598	9.40987	0.00222109	0.0354208	0.432557	-0.786875	0.0239441
ENSG00000106524	timepoint_12weeks_vs_timepoint_28weeks	0.898865	0.174048	0.676636	0.872819	1	-0.153824	0.84979
ENSG00000106526	timepoint_12weeks_vs_timepoint_28weeks	0.950447	0.346825	0.55606	0.807071	1	-0.0733223	0.777105
ENSG00000106537	timepoint_12weeks_vs_timepoint_28weeks	0.836488	2.81623	0.0936535	0.34518	1	-0.257583	0.301557
ENSG00000106546	timepoint_12weeks_vs_timepoint_28weeks	0.81367	3.47346	0.0626778	0.275958	1	-0.297484	0.233797
ENSG00000106554	timepoint_12weeks_vs_timepoint_28weeks	1.27832	8.27649	0.0041086	0.0528336	0.645203	0.354254	0.0368326
ENSG00000106560	timepoint_12weeks_vs_timepoint_28weeks	0.654808	18.5283	1.85e-05	0.00109797	0.0134083	-0.610857	0.00057842
ENSG00000106565	timepoint_12weeks_vs_timepoint_28weeks	1.11453	0.469081	0.493582	0.77023	1	0.15644	0.736953
ENSG00000106588	timepoint_12weeks_vs_timepoint_28weeks	0.784462	7.58492	0.00600144	0.0672919	0.821766	-0.350224	0.0482009
ENSG00000106591	timepoint_12weeks_vs_timepoint_28weeks	0.615775	23.8989	1.2e-06	0.00012059	0.00147262	-0.699525	6.36e-05
ENSG00000106603	timepoint_12weeks_vs_timepoint_28weeks	0.598362	35.0249	4.58e-09	1.17e-06	1.42e-05	-0.740909	6.69e-07
ENSG00000106605	timepoint_12weeks_vs_timepoint_28weeks	0.727342	8.45992	0.00371755	0.0496241	0.606009	-0.459295	0.0345272
ENSG00000106608	timepoint_12weeks_vs_timepoint_28weeks	1.03215	0.128162	0.720427	0.893452	1	0.0456477	0.87496
ENSG00000106609	timepoint_12weeks_vs_timepoint_28weeks	0.94524	0.675346	0.411406	0.714098	1	-0.081247	0.678445
ENSG00000106610	timepoint_12weeks_vs_timepoint_28weeks	0.659574	7.14592	0.00764595	0.0782667	0.955791	-0.600393	0.0568269
ENSG00000106615	timepoint_12weeks_vs_timepoint_28weeks	0.590326	28.6996	1.07e-07	1.66e-05	0.00020281	-0.760416	9.39e-06
ENSG00000106617	timepoint_12weeks_vs_timepoint_28weeks	0.833228	2.16855	0.1412	0.428205	1	-0.263217	0.380578
ENSG00000106624	timepoint_12weeks_vs_timepoint_28weeks	1.05597	0.330106	0.565736	0.812441	1	0.0785624	0.782881
ENSG00000106628	timepoint_12weeks_vs_timepoint_28weeks	0.894024	3.25986	0.0713205	0.296987	1	-0.161615	0.253671
ENSG00000106633	timepoint_12weeks_vs_timepoint_28weeks	0.810807	6.2013	0.0129404	0.109228	1	-0.302569	0.0823951
ENSG00000106635	timepoint_12weeks_vs_timepoint_28weeks	1.02699	0.340995	0.559398	0.809271	1	0.0384219	0.779292
ENSG00000106636	timepoint_12weeks_vs_timepoint_28weeks	1.21113	0.289449	0.590703	0.827578	1	0.276357	0.798618
ENSG00000106638	timepoint_12weeks_vs_timepoint_28weeks	0.89948	0.966001	0.325937	0.644389	1	-0.152836	0.603943
ENSG00000106665	timepoint_12weeks_vs_timepoint_28weeks	0.75394	10.1083	0.00152512	0.0277454	0.338827	-0.407479	0.0181721
ENSG00000106682	timepoint_12weeks_vs_timepoint_28weeks	1.03192	0.11967	0.729471	0.897861	1	0.0453279	0.87949
ENSG00000106683	timepoint_12weeks_vs_timepoint_28weeks	1.04857	0.0609515	0.805053	0.930684	1	0.0684292	0.916431
ENSG00000106686	timepoint_12weeks_vs_timepoint_28weeks	0.871828	0.753824	0.385494	0.693684	1	-0.197885	0.656889
ENSG00000106692	timepoint_12weeks_vs_timepoint_28weeks	0.96468	0.281001	0.596173	0.830523	1	-0.0518781	0.802734
ENSG00000106701	timepoint_12weeks_vs_timepoint_28weeks	0.904191	0.174733	0.676036	0.872523	1	-0.145301	0.849487
ENSG00000106714	timepoint_12weeks_vs_timepoint_28weeks	1.0017	0.137381	0.710983	0.889062	1	0.0024446	0.86938
ENSG00000106723	timepoint_12weeks_vs_timepoint_28weeks	0.822284	0.928398	0.335532	0.652441	1	-0.282292	0.612738
ENSG00000106733	timepoint_12weeks_vs_timepoint_28weeks	0.81051	4.49479	0.0342643	0.195181	1	-0.303099	0.158963
ENSG00000106771	timepoint_12weeks_vs_timepoint_28weeks	1.09635	1.49274	0.222104	0.537965	1	0.13271	0.489904
ENSG00000106772	timepoint_12weeks_vs_timepoint_28weeks	0.706792	10.4779	0.00125111	0.0242643	0.296315	-0.500642	0.0155982
ENSG00000106780	timepoint_12weeks_vs_timepoint_28weeks	0.687153	15.1605	0.00010585	0.00419227	0.0511958	-0.541297	0.00236385
ENSG00000106785	timepoint_12weeks_vs_timepoint_28weeks	0.829144	1.84611	0.174568	0.478418	1	-0.270306	0.429631
ENSG00000106789	timepoint_12weeks_vs_timepoint_28weeks	1.23993	2.76407	0.0967418	0.351166	1	0.310261	0.307282
ENSG00000106799	timepoint_12weeks_vs_timepoint_28weeks	0.947223	0.240624	0.623873	0.845507	1	-0.0782243	0.818543
ENSG00000106803	timepoint_12weeks_vs_timepoint_28weeks	0.833357	1.16867	0.279956	0.599922	1	-0.262993	0.556122
ENSG00000106804	timepoint_12weeks_vs_timepoint_28weeks	1.04462	0.0592709	0.807706	0.931667	1	0.0629844	0.917213
ENSG00000106829	timepoint_12weeks_vs_timepoint_28weeks	0.852102	1.26106	0.261743	0.580867	1	-0.230902	0.535311
ENSG00000106853	timepoint_12weeks_vs_timepoint_28weeks	0.939362	1.7092	0.191414	0.500196	1	-0.0902466	0.452381
ENSG00000106868	timepoint_12weeks_vs_timepoint_28weeks	0.803063	6.00698	0.0144338	0.116564	1	-0.316414	0.0887637
ENSG00000106948	timepoint_12weeks_vs_timepoint_28weeks	0.764913	9.59992	0.00200469	0.0331298	0.40458	-0.386632	0.0222334
ENSG00000106952	timepoint_12weeks_vs_timepoint_28weeks	1.25653	4.79149	0.0288502	0.176744	1	0.329448	0.14207
ENSG00000106976	timepoint_12weeks_vs_timepoint_28weeks	0.792279	4.57561	0.0326918	0.189799	1	-0.335919	0.154172
ENSG00000106991	timepoint_12weeks_vs_timepoint_28weeks	0.727111	10.0064	0.0016109	0.0286361	0.349704	-0.459751	0.0188388
ENSG00000106992	timepoint_12weeks_vs_timepoint_28weeks	1.05592	0.242381	0.622609	0.844859	1	0.0785049	0.817973
ENSG00000106993	timepoint_12weeks_vs_timepoint_28weeks	0.542852	24.9661	6.98e-07	7.8e-05	0.00095192	-0.881368	4.31e-05
ENSG00000107014	timepoint_12weeks_vs_timepoint_28weeks	0.825299	3.14472	0.0765026	0.308746	1	-0.277011	0.265393
ENSG00000107018	timepoint_12weeks_vs_timepoint_28weeks	0.79015	2.7231	0.0992457	0.35592	1	-0.339802	0.312226
ENSG00000107020	timepoint_12weeks_vs_timepoint_28weeks	0.765451	7.17284	0.00753292	0.077565	0.947222	-0.385619	0.056305
ENSG00000107021	timepoint_12weeks_vs_timepoint_28weeks	0.853372	3.91359	0.0481939	0.23736	1	-0.228754	0.197927
ENSG00000107036	timepoint_12weeks_vs_timepoint_28weeks	0.739127	4.56381	0.0329166	0.190738	1	-0.436107	0.154922
ENSG00000107077	timepoint_12weeks_vs_timepoint_28weeks	0.83512	4.43584	0.0354611	0.199268	1	-0.259945	0.162118
ENSG00000107099	timepoint_12weeks_vs_timepoint_28weeks	1.05631	0.440142	0.507219	0.778676	1	0.0790335	0.745077
ENSG00000107104	timepoint_12weeks_vs_timepoint_28weeks	0.916552	0.355917	0.550929	0.804081	1	-0.125711	0.773922
ENSG00000107130	timepoint_12weeks_vs_timepoint_28weeks	1.01641	0.243655	0.621696	0.844401	1	0.0234848	0.817493
ENSG00000107140	timepoint_12weeks_vs_timepoint_28weeks	0.902801	2.53162	0.111927	0.378756	1	-0.14752	0.333515
ENSG00000107164	timepoint_12weeks_vs_timepoint_28weeks	0.970096	0.00454451	0.946268	0.982233	1	-0.0438012	0.978224
ENSG00000107175	timepoint_12weeks_vs_timepoint_28weeks	0.878487	0.754185	0.38538	0.693566	1	-0.186907	0.656873
ENSG00000107185	timepoint_12weeks_vs_timepoint_28weeks	0.955552	0.0128337	0.909829	0.969724	1	-0.0655935	0.963246
ENSG00000107201	timepoint_12weeks_vs_timepoint_28weeks	0.71852	4.1621	0.041622	0.218459	1	-0.476899	0.181015
ENSG00000107223	timepoint_12weeks_vs_timepoint_28weeks	0.830784	3.16823	0.0754122	0.306181	1	-0.267454	0.26252
ENSG00000107242	timepoint_12weeks_vs_timepoint_28weeks	1.82188	22.5408	2.38e-06	0.0002119	0.00258769	0.865426	0.00011278
ENSG00000107262	timepoint_12weeks_vs_timepoint_28weeks	0.902294	0.48264	0.487403	0.765984	1	-0.148331	0.732779
ENSG00000107263	timepoint_12weeks_vs_timepoint_28weeks	0.760045	9.93752	0.00167165	0.0293431	0.358338	-0.395843	0.0193784
ENSG00000107281	timepoint_12weeks_vs_timepoint_28weeks	0.958754	1.10751	0.2929	0.61275	1	-0.060768	0.570172
ENSG00000107290	timepoint_12weeks_vs_timepoint_28weeks	0.982183	0.0887226	0.765874	0.914677	1	-0.0259366	0.898575
ENSG00000107317	timepoint_12weeks_vs_timepoint_28weeks	0.9582	2.04441	0.153105	0.446553	1	-0.0616015	0.39773
ENSG00000107331	timepoint_12weeks_vs_timepoint_28weeks	0.967622	0.525302	0.468772	0.753552	1	-0.0474841	0.719536
ENSG00000107338	timepoint_12weeks_vs_timepoint_28weeks	1.02618	0.195335	0.658616	0.863321	1	0.0372873	0.838121
ENSG00000107341	timepoint_12weeks_vs_timepoint_28weeks	0.975356	0.182646	0.669209	0.868954	1	-0.0359997	0.844915
ENSG00000107362	timepoint_12weeks_vs_timepoint_28weeks	0.804704	2.42966	0.119401	0.392057	1	-0.31347	0.345959
ENSG00000107371	timepoint_12weeks_vs_timepoint_28weeks	0.805772	1.90441	0.167919	0.468611	1	-0.311556	0.420198
ENSG00000107372	timepoint_12weeks_vs_timepoint_28weeks	1.10515	0.474428	0.49113	0.76864	1	0.144241	0.735355
ENSG00000107404	timepoint_12weeks_vs_timepoint_28weeks	1.12984	1.517	0.218388	0.533604	1	0.176114	0.485983
ENSG00000107438	timepoint_12weeks_vs_timepoint_28weeks	1.25085	6.88002	0.00886004	0.0862418	1	0.322904	0.0630939
ENSG00000107443	timepoint_12weeks_vs_timepoint_28weeks	1.16403	2.71889	0.0995069	0.35637	1	0.219129	0.31256
ENSG00000107485	timepoint_12weeks_vs_timepoint_28weeks	1.2459	4.88693	0.027305	0.17112	1	0.317185	0.136803
ENSG00000107521	timepoint_12weeks_vs_timepoint_28weeks	1.05455	0.178428	0.672826	0.87105	1	0.0766217	0.847492
ENSG00000107537	timepoint_12weeks_vs_timepoint_28weeks	1.04261	0.00279443	0.957853	0.986355	1	0.0602057	0.984127
ENSG00000107551	timepoint_12weeks_vs_timepoint_28weeks	1.10153	1.34905	0.245743	0.564112	1	0.139511	0.517137
ENSG00000107554	timepoint_12weeks_vs_timepoint_28weeks	1.14077	0.538515	0.463235	0.750021	1	0.190004	0.716763
ENSG00000107560	timepoint_12weeks_vs_timepoint_28weeks	0.824608	2.1619	0.14181	0.429181	1	-0.27822	0.381389
ENSG00000107566	timepoint_12weeks_vs_timepoint_28weeks	1.02579	0.0249822	0.874446	0.957334	1	0.0367293	0.947999
ENSG00000107581	timepoint_12weeks_vs_timepoint_28weeks	0.863298	1.07796	0.299425	0.619153	1	-0.212069	0.576933
ENSG00000107593	timepoint_12weeks_vs_timepoint_28weeks	0.699539	14.6115	0.00014096	0.00515936	0.063006	-0.515524	0.00293543
ENSG00000107611	timepoint_12weeks_vs_timepoint_28weeks	1.1448	0.884114	0.347323	0.662427	1	0.1951	0.624459
ENSG00000107614	timepoint_12weeks_vs_timepoint_28weeks	1.08235	0.135922	0.712453	0.88978	1	0.114168	0.870329
ENSG00000107625	timepoint_12weeks_vs_timepoint_28weeks	0.894967	0.226344	0.634361	0.851079	1	-0.160093	0.824813
ENSG00000107643	timepoint_12weeks_vs_timepoint_28weeks	0.875052	0.215913	0.642281	0.855539	1	-0.192559	0.829762
ENSG00000107651	timepoint_12weeks_vs_timepoint_28weeks	0.763676	1.98331	0.159379	0.455906	1	-0.388968	0.408449
ENSG00000107669	timepoint_12weeks_vs_timepoint_28weeks	0.725054	9.45597	0.00216651	0.0349252	0.426505	-0.463839	0.0235489
ENSG00000107672	timepoint_12weeks_vs_timepoint_28weeks	0.990925	0.004931	0.944033	0.981484	1	-0.0131524	0.977632
ENSG00000107679	timepoint_12weeks_vs_timepoint_28weeks	0.99017	1.01979	0.312833	0.632181	1	-0.0142516	0.591899
ENSG00000107719	timepoint_12weeks_vs_timepoint_28weeks	1.04823	0.887073	0.346518	0.661796	1	0.0679596	0.623809
ENSG00000107731	timepoint_12weeks_vs_timepoint_28weeks	0.89934	2.64552	0.104183	0.365209	1	-0.153062	0.320168
ENSG00000107736	timepoint_12weeks_vs_timepoint_28weeks	0.945367	0.452758	0.501197	0.774706	1	-0.0810536	0.741845
ENSG00000107738	timepoint_12weeks_vs_timepoint_28weeks	0.815659	5.19642	0.0228607	0.154459	1	-0.293962	0.121472
ENSG00000107742	timepoint_12weeks_vs_timepoint_28weeks	0.860892	1.90687	0.167645	0.468181	1	-0.216096	0.41972
ENSG00000107745	timepoint_12weeks_vs_timepoint_28weeks	0.805735	9.55655	0.00205212	0.0336125	0.410475	-0.311622	0.0225851
ENSG00000107758	timepoint_12weeks_vs_timepoint_28weeks	0.646717	16.4854	5.32e-05	0.002505	0.0305909	-0.628794	0.00137901
ENSG00000107771	timepoint_12weeks_vs_timepoint_28weeks	1.09475	1.19753	0.2741	0.593777	1	0.130599	0.549251
ENSG00000107779	timepoint_12weeks_vs_timepoint_28weeks	0.769488	0.588843	0.443063	0.736532	1	-0.378029	0.702231
ENSG00000107789	timepoint_12weeks_vs_timepoint_28weeks	1.02998	0.113734	0.736009	0.90113	1	0.0426135	0.883342
ENSG00000107796	timepoint_12weeks_vs_timepoint_28weeks	0.910023	0.894005	0.344642	0.660503	1	-0.136024	0.622551
ENSG00000107798	timepoint_12weeks_vs_timepoint_28weeks	1.13018	1.8587	0.173107	0.476427	1	0.176546	0.427846
ENSG00000107815	timepoint_12weeks_vs_timepoint_28weeks	1.08417	1.24505	0.264791	0.583797	1	0.116592	0.538905
ENSG00000107816	timepoint_12weeks_vs_timepoint_28weeks	1.15832	0.456941	0.499226	0.773434	1	0.212036	0.740189
ENSG00000107819	timepoint_12weeks_vs_timepoint_28weeks	1.18343	0.740999	0.389564	0.696994	1	0.242975	0.660275
ENSG00000107829	timepoint_12weeks_vs_timepoint_28weeks	1.00803	0.275016	0.600113	0.832684	1	0.0115382	0.805025
ENSG00000107833	timepoint_12weeks_vs_timepoint_28weeks	0.616672	25.0171	6.8e-07	7.66e-05	0.00093515	-0.697424	4.24e-05
ENSG00000107854	timepoint_12weeks_vs_timepoint_28weeks	0.803183	2.60197	0.107073	0.370052	1	-0.3162	0.324806
ENSG00000107862	timepoint_12weeks_vs_timepoint_28weeks	0.795201	6.20152	0.0129388	0.109228	1	-0.330608	0.0823951
ENSG00000107863	timepoint_12weeks_vs_timepoint_28weeks	0.778497	0.760639	0.383355	0.691905	1	-0.361236	0.655213
ENSG00000107864	timepoint_12weeks_vs_timepoint_28weeks	0.69621	5.97037	0.0147344	0.118097	1	-0.522406	0.0900035
ENSG00000107872	timepoint_12weeks_vs_timepoint_28weeks	0.826874	5.56748	0.0185042	0.135777	1	-0.274261	0.105149
ENSG00000107874	timepoint_12weeks_vs_timepoint_28weeks	0.868522	0.850603	0.356623	0.670326	1	-0.203365	0.632757
ENSG00000107882	timepoint_12weeks_vs_timepoint_28weeks	0.952165	0.057069	0.811243	0.933368	1	-0.0707172	0.91878
ENSG00000107890	timepoint_12weeks_vs_timepoint_28weeks	1.06203	0.239534	0.624659	0.845909	1	0.0868243	0.819215
ENSG00000107897	timepoint_12weeks_vs_timepoint_28weeks	0.862068	1.77549	0.183033	0.489401	1	-0.214127	0.440974
ENSG00000107902	timepoint_12weeks_vs_timepoint_28weeks	1.1248	2.25106	0.133865	0.416071	1	0.169663	0.369146
ENSG00000107929	timepoint_12weeks_vs_timepoint_28weeks	1.29856	6.76301	0.00945532	0.0897672	1	0.37691	0.0662274
ENSG00000107937	timepoint_12weeks_vs_timepoint_28weeks	0.83881	2.36107	0.124739	0.400887	1	-0.253584	0.354601
ENSG00000107938	timepoint_12weeks_vs_timepoint_28weeks	1.11693	0.79379	0.373188	0.683273	1	0.159536	0.645502
ENSG00000107949	timepoint_12weeks_vs_timepoint_28weeks	1.05277	1.05389	0.304881	0.624467	1	0.0741899	0.583064
ENSG00000107951	timepoint_12weeks_vs_timepoint_28weeks	0.806709	4.5307	0.033556	0.192844	1	-0.309881	0.156906
ENSG00000107954	timepoint_12weeks_vs_timepoint_28weeks	0.930077	0.980981	0.322216	0.640925	1	-0.104578	0.600479
ENSG00000107957	timepoint_12weeks_vs_timepoint_28weeks	1.07609	0.704086	0.401631	0.707084	1	0.105792	0.671165
ENSG00000107959	timepoint_12weeks_vs_timepoint_28weeks	0.863772	1.34847	0.245846	0.564231	1	-0.211278	0.517137
ENSG00000107960	timepoint_12weeks_vs_timepoint_28weeks	0.866988	0.721615	0.395835	0.702234	1	-0.205916	0.66588
ENSG00000107968	timepoint_12weeks_vs_timepoint_28weeks	0.708385	10.8426	0.00102954	0.021229	0.259248	-0.497395	0.0134692
ENSG00000108010	timepoint_12weeks_vs_timepoint_28weeks	0.787293	1.90727	0.1676	0.46812	1	-0.345028	0.419692
ENSG00000108021	timepoint_12weeks_vs_timepoint_28weeks	1.04813	0.611811	0.434307	0.73057	1	0.067818	0.696211
ENSG00000108039	timepoint_12weeks_vs_timepoint_28weeks	1.23267	1.49008	0.222516	0.53847	1	0.301781	0.490468
ENSG00000108055	timepoint_12weeks_vs_timepoint_28weeks	0.941748	1.52064	0.217836	0.532952	1	-0.086587	0.485617
ENSG00000108061	timepoint_12weeks_vs_timepoint_28weeks	0.756769	5.56033	0.0185794	0.136139	1	-0.402075	0.105485
ENSG00000108064	timepoint_12weeks_vs_timepoint_28weeks	0.586993	10.0262	0.00159385	0.0284549	0.347491	-0.768585	0.0187068
ENSG00000108091	timepoint_12weeks_vs_timepoint_28weeks	0.839653	1.8405	0.175224	0.47924	1	-0.252135	0.430592
ENSG00000108094	timepoint_12weeks_vs_timepoint_28weeks	0.856802	2.33049	0.127204	0.40471	1	-0.222966	0.357985
ENSG00000108100	timepoint_12weeks_vs_timepoint_28weeks	0.993657	0.718871	0.396734	0.702879	1	-0.00918	0.666315
ENSG00000108106	timepoint_12weeks_vs_timepoint_28weeks	1.3143	9.42721	0.0022004	0.0351969	0.429824	0.394294	0.0238073
ENSG00000108107	timepoint_12weeks_vs_timepoint_28weeks	0.929416	0.0990572	0.753035	0.908745	1	-0.105604	0.891999
ENSG00000108175	timepoint_12weeks_vs_timepoint_28weeks	0.984751	0.0636692	0.800844	0.928876	1	-0.0221684	0.914794
ENSG00000108179	timepoint_12weeks_vs_timepoint_28weeks	0.931661	1.3302	0.249067	0.567802	1	-0.102124	0.52065
ENSG00000108187	timepoint_12weeks_vs_timepoint_28weeks	0.767827	2.19455	0.138841	0.424342	1	-0.381147	0.377058
ENSG00000108219	timepoint_12weeks_vs_timepoint_28weeks	0.854104	4.34216	0.0374541	0.20582	1	-0.227517	0.168889
ENSG00000108239	timepoint_12weeks_vs_timepoint_28weeks	0.820231	1.00414	0.316574	0.635441	1	-0.285898	0.594851
ENSG00000108244	timepoint_12weeks_vs_timepoint_28weeks	0.924551	0.742956	0.388939	0.696509	1	-0.113174	0.660129
ENSG00000108256	timepoint_12weeks_vs_timepoint_28weeks	1.19965	4.1772	0.0412544	0.217402	1	0.262609	0.179948
ENSG00000108262	timepoint_12weeks_vs_timepoint_28weeks	0.857259	2.68148	0.101862	0.360958	1	-0.222197	0.31634
ENSG00000108298	timepoint_12weeks_vs_timepoint_28weeks	0.647286	19.8026	9.63e-06	0.00065392	0.0079856	-0.627525	0.00034478
ENSG00000108306	timepoint_12weeks_vs_timepoint_28weeks	0.933159	0.00386331	0.950452	0.983892	1	-0.0998049	0.980504
ENSG00000108309	timepoint_12weeks_vs_timepoint_28weeks	1.02954	0.00286792	0.957303	0.9862	1	0.0420004	0.98384
ENSG00000108312	timepoint_12weeks_vs_timepoint_28weeks	0.915681	0.728574	0.393567	0.7004	1	-0.127083	0.663856
ENSG00000108344	timepoint_12weeks_vs_timepoint_28weeks	1.25462	2.28197	0.131228	0.411485	1	0.327256	0.364594
ENSG00000108349	timepoint_12weeks_vs_timepoint_28weeks	1.08146	0.482465	0.487483	0.766034	1	0.112976	0.732781
ENSG00000108352	timepoint_12weeks_vs_timepoint_28weeks	0.996648	0.0957802	0.757023	0.910333	1	-0.0048444	0.893525
ENSG00000108370	timepoint_12weeks_vs_timepoint_28weeks	0.9893	0.348223	0.555265	0.806687	1	-0.0155198	0.776894
ENSG00000108375	timepoint_12weeks_vs_timepoint_28weeks	1.02851	0.357203	0.55021	0.803651	1	0.0405561	0.773409
ENSG00000108384	timepoint_12weeks_vs_timepoint_28weeks	1.04647	0.901405	0.342654	0.658827	1	0.0655353	0.620508
ENSG00000108387	timepoint_12weeks_vs_timepoint_28weeks	0.9742	0.00268404	0.958693	0.986706	1	-0.0377106	0.984364
ENSG00000108389	timepoint_12weeks_vs_timepoint_28weeks	1.1219	0.553411	0.457117	0.746508	1	0.165941	0.712331
ENSG00000108395	timepoint_12weeks_vs_timepoint_28weeks	0.878645	1.33023	0.249062	0.567802	1	-0.186648	0.52065
ENSG00000108405	timepoint_12weeks_vs_timepoint_28weeks	0.900816	0.338704	0.56072	0.809839	1	-0.150696	0.780085
ENSG00000108406	timepoint_12weeks_vs_timepoint_28weeks	1.42744	9.44751	0.00217642	0.0350249	0.427723	0.513426	0.0236157
ENSG00000108423	timepoint_12weeks_vs_timepoint_28weeks	0.81845	3.58732	0.0585342	0.265501	1	-0.289033	0.224038
ENSG00000108424	timepoint_12weeks_vs_timepoint_28weeks	0.905061	2.06194	0.151357	0.443965	1	-0.143913	0.395536
ENSG00000108433	timepoint_12weeks_vs_timepoint_28weeks	1.0475	0.123581	0.725263	0.895925	1	0.0669505	0.877324
ENSG00000108439	timepoint_12weeks_vs_timepoint_28weeks	1.87947	6.68712	0.00986321	0.0922565	1	0.910328	0.0683922
ENSG00000108443	timepoint_12weeks_vs_timepoint_28weeks	1.00168	0.261538	0.609188	0.837809	1	0.00241661	0.810156
ENSG00000108448	timepoint_12weeks_vs_timepoint_28weeks	0.695332	1.43861	0.230671	0.547262	1	-0.524226	0.499264
ENSG00000108465	timepoint_12weeks_vs_timepoint_28weeks	1.03218	0.701796	0.402398	0.707741	1	0.0456965	0.671769
ENSG00000108468	timepoint_12weeks_vs_timepoint_28weeks	0.933658	0.500927	0.479272	0.760602	1	-0.0990343	0.726997
ENSG00000108469	timepoint_12weeks_vs_timepoint_28weeks	0.941753	1.28782	0.256744	0.575458	1	-0.086579	0.529521
ENSG00000108474	timepoint_12weeks_vs_timepoint_28weeks	1.11617	2.79329	0.0949984	0.347945	1	0.158559	0.30395
ENSG00000108479	timepoint_12weeks_vs_timepoint_28weeks	0.959729	0.0742009	0.785377	0.922863	1	-0.0593009	0.907754
ENSG00000108506	timepoint_12weeks_vs_timepoint_28weeks	1.11114	0.368472	0.543987	0.800024	1	0.152043	0.769545
ENSG00000108509	timepoint_12weeks_vs_timepoint_28weeks	0.83955	3.32693	0.0684769	0.29037	1	-0.252312	0.247579
ENSG00000108510	timepoint_12weeks_vs_timepoint_28weeks	0.997377	0.157533	0.691529	0.879729	1	-0.0037886	0.857359
ENSG00000108515	timepoint_12weeks_vs_timepoint_28weeks	0.910545	2.09175	0.148435	0.439332	1	-0.135198	0.391269
ENSG00000108518	timepoint_12weeks_vs_timepoint_28weeks	0.837605	3.11492	0.0779085	0.311789	1	-0.255659	0.267842
ENSG00000108523	timepoint_12weeks_vs_timepoint_28weeks	0.711972	12.2561	0.00048591	0.0125828	0.153661	-0.490108	0.00759145
ENSG00000108528	timepoint_12weeks_vs_timepoint_28weeks	0.942824	0.408753	0.522762	0.78812	1	-0.0849393	0.755586
ENSG00000108551	timepoint_12weeks_vs_timepoint_28weeks	1.04633	1.04572	0.306762	0.626231	1	0.0653445	0.585413
ENSG00000108556	timepoint_12weeks_vs_timepoint_28weeks	0.909295	0.194153	0.659586	0.863681	1	-0.13718	0.838745
ENSG00000108557	timepoint_12weeks_vs_timepoint_28weeks	0.813825	0.0543744	0.815671	0.935098	1	-0.297209	0.920927
ENSG00000108559	timepoint_12weeks_vs_timepoint_28weeks	1.20473	1.8537	0.173685	0.477204	1	0.268706	0.428321
ENSG00000108561	timepoint_12weeks_vs_timepoint_28weeks	0.72365	7.61625	0.00589889	0.0664455	0.811431	-0.466637	0.0475804
ENSG00000108576	timepoint_12weeks_vs_timepoint_28weeks	0.755002	3.14606	0.0764399	0.308612	1	-0.405447	0.265313
ENSG00000108578	timepoint_12weeks_vs_timepoint_28weeks	1.3647	6.18635	0.0130494	0.109767	1	0.448582	0.0828473
ENSG00000108582	timepoint_12weeks_vs_timepoint_28weeks	0.945802	0.121097	0.727926	0.89715	1	-0.0803902	0.878852
ENSG00000108587	timepoint_12weeks_vs_timepoint_28weeks	0.862877	2.54453	0.111019	0.376873	1	-0.212772	0.331504
ENSG00000108588	timepoint_12weeks_vs_timepoint_28weeks	0.837804	2.56343	0.109703	0.374585	1	-0.255316	0.3296
ENSG00000108590	timepoint_12weeks_vs_timepoint_28weeks	0.733897	12.9837	0.00033099	0.00962093	0.117491	-0.44635	0.00566984
ENSG00000108591	timepoint_12weeks_vs_timepoint_28weeks	0.921825	0.663758	0.415446	0.717184	1	-0.117435	0.681216
ENSG00000108592	timepoint_12weeks_vs_timepoint_28weeks	0.775954	8.19895	0.00428628	0.0544307	0.664706	-0.365958	0.038081
ENSG00000108599	timepoint_12weeks_vs_timepoint_28weeks	1.17377	0.0435209	0.834793	0.942661	1	0.231146	0.92982
ENSG00000108604	timepoint_12weeks_vs_timepoint_28weeks	0.856051	5.39927	0.0203614	0.144141	1	-0.224232	0.112775
ENSG00000108622	timepoint_12weeks_vs_timepoint_28weeks	1.04109	0.333342	0.563838	0.811393	1	0.0580902	0.782169
ENSG00000108639	timepoint_12weeks_vs_timepoint_28weeks	0.787473	5.86945	0.0155973	0.122382	1	-0.344697	0.0939028
ENSG00000108641	timepoint_12weeks_vs_timepoint_28weeks	0.9549	0.00046016	0.98289	0.994861	1	-0.0665791	0.993658
ENSG00000108651	timepoint_12weeks_vs_timepoint_28weeks	0.9677	0.0719414	0.788591	0.92426	1	-0.0473685	0.909626
ENSG00000108654	timepoint_12weeks_vs_timepoint_28weeks	1.11341	1.93153	0.164926	0.464143	1	0.154984	0.416157
ENSG00000108666	timepoint_12weeks_vs_timepoint_28weeks	0.692116	5.04319	0.0249586	0.162688	1	-0.530913	0.128838
ENSG00000108669	timepoint_12weeks_vs_timepoint_28weeks	1.07438	0.454755	0.500254	0.774139	1	0.103507	0.740858
ENSG00000108671	timepoint_12weeks_vs_timepoint_28weeks	0.765975	9.2396	0.00243508	0.0377048	0.460451	-0.38463	0.0255677
ENSG00000108679	timepoint_12weeks_vs_timepoint_28weeks	0.610139	20.4494	6.92e-06	0.00050357	0.00614954	-0.712789	0.00026747
ENSG00000108691	timepoint_12weeks_vs_timepoint_28weeks	0.878185	0.617393	0.432219	0.729129	1	-0.187403	0.694576
ENSG00000108700	timepoint_12weeks_vs_timepoint_28weeks	0.873273	1.42979	0.232105	0.548688	1	-0.195496	0.500413
ENSG00000108733	timepoint_12weeks_vs_timepoint_28weeks	0.828212	3.79933	0.0515754	0.24705	1	-0.271927	0.206851
ENSG00000108771	timepoint_12weeks_vs_timepoint_28weeks	0.870577	0.734715	0.391581	0.698748	1	-0.199956	0.662167
ENSG00000108773	timepoint_12weeks_vs_timepoint_28weeks	0.98299	0.174527	0.676217	0.872618	1	-0.0247516	0.84955
ENSG00000108774	timepoint_12weeks_vs_timepoint_28weeks	1.3249	2.84638	0.0919174	0.341882	1	0.405878	0.298197
ENSG00000108784	timepoint_12weeks_vs_timepoint_28weeks	0.85797	1.7461	0.186695	0.494156	1	-0.221001	0.44598
ENSG00000108786	timepoint_12weeks_vs_timepoint_28weeks	0.599593	1.88108	0.170544	0.472503	1	-0.737943	0.424398
ENSG00000108788	timepoint_12weeks_vs_timepoint_28weeks	0.707901	9.14311	0.00256555	0.0390926	0.477398	-0.498381	0.026611
ENSG00000108797	timepoint_12weeks_vs_timepoint_28weeks	1.15516	3.00378	0.083404	0.323612	1	0.208088	0.280436
ENSG00000108798	timepoint_12weeks_vs_timepoint_28weeks	0.688626	12.4886	0.00042973	0.0116016	0.141678	-0.538207	0.00692652
ENSG00000108799	timepoint_12weeks_vs_timepoint_28weeks	1.18132	2.41052	0.120865	0.39445	1	0.240399	0.348121
ENSG00000108813	timepoint_12weeks_vs_timepoint_28weeks	0.856434	6.37026	0.0117715	0.102946	1	-0.223585	0.077189
ENSG00000108819	timepoint_12weeks_vs_timepoint_28weeks	1.05978	0.0170822	0.896042	0.965124	1	0.0837695	0.95736
ENSG00000108823	timepoint_12weeks_vs_timepoint_28weeks	1.05367	1.16363	0.280996	0.600827	1	0.075428	0.556681
ENSG00000108826	timepoint_12weeks_vs_timepoint_28weeks	0.707346	10.4352	0.00128005	0.0246362	0.300856	-0.499511	0.0158709
ENSG00000108828	timepoint_12weeks_vs_timepoint_28weeks	1.04395	0.485936	0.485921	0.764986	1	0.0620577	0.732071
ENSG00000108829	timepoint_12weeks_vs_timepoint_28weeks	0.923909	0.40929	0.522488	0.787884	1	-0.114177	0.755307
ENSG00000108830	timepoint_12weeks_vs_timepoint_28weeks	0.916633	0.473978	0.491335	0.768784	1	-0.125583	0.735577
ENSG00000108839	timepoint_12weeks_vs_timepoint_28weeks	1.0574	0.250136	0.617098	0.841873	1	0.0805187	0.81452
ENSG00000108840	timepoint_12weeks_vs_timepoint_28weeks	0.797039	6.74399	0.00955591	0.0904018	1	-0.327277	0.0668218
ENSG00000108846	timepoint_12weeks_vs_timepoint_28weeks	1.03504	0.117908	0.731393	0.899057	1	0.0496921	0.880665
ENSG00000108848	timepoint_12weeks_vs_timepoint_28weeks	1.1719	2.1105	0.146631	0.436732	1	0.228845	0.388839
ENSG00000108852	timepoint_12weeks_vs_timepoint_28weeks	0.980777	0.0328013	0.85632	0.950759	1	-0.0280032	0.940114
ENSG00000108854	timepoint_12weeks_vs_timepoint_28weeks	1.02763	0.0294335	0.863819	0.953808	1	0.0393248	0.943396
ENSG00000108861	timepoint_12weeks_vs_timepoint_28weeks	0.967022	0.924306	0.336598	0.653402	1	-0.0483791	0.613853
ENSG00000108883	timepoint_12weeks_vs_timepoint_28weeks	0.734949	10.4182	0.00129172	0.0247847	0.30267	-0.444284	0.0159881
ENSG00000108924	timepoint_12weeks_vs_timepoint_28weeks	0.929439	0.181008	0.670608	0.86992	1	-0.105568	0.84586
ENSG00000108932	timepoint_12weeks_vs_timepoint_28weeks	0.88358	2.90907	0.0884189	0.334812	1	-0.178567	0.291111
ENSG00000108946	timepoint_12weeks_vs_timepoint_28weeks	0.896752	1.25937	0.262062	0.58119	1	-0.157219	0.535851
ENSG00000108950	timepoint_12weeks_vs_timepoint_28weeks	0.81324	7.88489	0.00508997	0.060511	0.738959	-0.298248	0.0429126
ENSG00000108953	timepoint_12weeks_vs_timepoint_28weeks	1.22862	3.46557	0.0629761	0.276802	1	0.297033	0.234584
ENSG00000108960	timepoint_12weeks_vs_timepoint_28weeks	0.621714	22.1613	2.89e-06	0.00024716	0.00301836	-0.685677	0.00012865
ENSG00000108961	timepoint_12weeks_vs_timepoint_28weeks	0.902567	0.524783	0.468992	0.753669	1	-0.147894	0.719638
ENSG00000108963	timepoint_12weeks_vs_timepoint_28weeks	0.924622	0.0975206	0.754896	0.909479	1	-0.113065	0.892607
ENSG00000108984	timepoint_12weeks_vs_timepoint_28weeks	0.878606	0.960214	0.327389	0.645581	1	-0.186711	0.605352
ENSG00000109016	timepoint_12weeks_vs_timepoint_28weeks	1.00784	0.0252439	0.873796	0.957198	1	0.0112598	0.947774
ENSG00000109046	timepoint_12weeks_vs_timepoint_28weeks	1.14916	0.210542	0.646451	0.857297	1	0.20058	0.831801
ENSG00000109047	timepoint_12weeks_vs_timepoint_28weeks	0.912189	1.50563	0.220119	0.535615	1	-0.132595	0.487984
ENSG00000109062	timepoint_12weeks_vs_timepoint_28weeks	0.665123	17.9527	2.49e-05	0.00139608	0.0170489	-0.588306	0.00074814
ENSG00000109063	timepoint_12weeks_vs_timepoint_28weeks	1.06704	0.0985145	0.75369	0.909083	1	0.093608	0.892016
ENSG00000109065	timepoint_12weeks_vs_timepoint_28weeks	0.966424	0.0408791	0.839816	0.944456	1	-0.0492715	0.9326
ENSG00000109066	timepoint_12weeks_vs_timepoint_28weeks	0.681406	22.0548	3.05e-06	0.00025704	0.00313894	-0.553414	0.00013237
ENSG00000109079	timepoint_12weeks_vs_timepoint_28weeks	1.05914	1.74404	0.186955	0.494408	1	0.0828998	0.446311
ENSG00000109083	timepoint_12weeks_vs_timepoint_28weeks	0.548216	36.2165	2.54e-09	7.06e-07	8.62e-06	-0.867184	4.16e-07
ENSG00000109084	timepoint_12weeks_vs_timepoint_28weeks	1.01895	0.231107	0.630818	0.849083	1	0.0270814	0.822707
ENSG00000109099	timepoint_12weeks_vs_timepoint_28weeks	1.29744	6.63603	0.010148	0.0938907	1	0.375672	0.0697501
ENSG00000109103	timepoint_12weeks_vs_timepoint_28weeks	1.0502	0.0313874	0.859418	0.951991	1	0.0706629	0.941398
ENSG00000109107	timepoint_12weeks_vs_timepoint_28weeks	0.694316	4.1213	0.0426326	0.221393	1	-0.526335	0.183494
ENSG00000109111	timepoint_12weeks_vs_timepoint_28weeks	0.620847	20.1369	8.12e-06	0.00057169	0.0069815	-0.687689	0.00030204
ENSG00000109113	timepoint_12weeks_vs_timepoint_28weeks	0.923871	0.347516	0.555667	0.806874	1	-0.114237	0.777105
ENSG00000109118	timepoint_12weeks_vs_timepoint_28weeks	1.08208	1.18479	0.276667	0.596693	1	0.113813	0.552395
ENSG00000109133	timepoint_12weeks_vs_timepoint_28weeks	0.908678	1.65822	0.198166	0.509156	1	-0.138159	0.461489
ENSG00000109171	timepoint_12weeks_vs_timepoint_28weeks	0.712692	2.74426	0.0979438	0.353473	1	-0.488649	0.309637
ENSG00000109180	timepoint_12weeks_vs_timepoint_28weeks	1.03407	0.0266898	0.870263	0.955923	1	0.0483279	0.946043
ENSG00000109184	timepoint_12weeks_vs_timepoint_28weeks	1.06204	0.0775136	0.780758	0.920714	1	0.0868433	0.905362
ENSG00000109189	timepoint_12weeks_vs_timepoint_28weeks	0.775105	2.03958	0.15359	0.447263	1	-0.367536	0.398605
ENSG00000109220	timepoint_12weeks_vs_timepoint_28weeks	1.15276	0.0638376	0.800586	0.928835	1	0.20509	0.914762
ENSG00000109255	timepoint_12weeks_vs_timepoint_28weeks	0.885567	2.23177	0.135541	0.418926	1	-0.175326	0.371641
ENSG00000109265	timepoint_12weeks_vs_timepoint_28weeks	0.651288	19.0775	1.4e-05	0.00087802	0.0107224	-0.618632	0.00046884
ENSG00000109270	timepoint_12weeks_vs_timepoint_28weeks	0.724029	10.5642	0.00119468	0.0235221	0.287251	-0.46588	0.0150744
ENSG00000109272	timepoint_12weeks_vs_timepoint_28weeks	0.898766	1.97966	0.159763	0.456311	1	-0.153983	0.40881
ENSG00000109320	timepoint_12weeks_vs_timepoint_28weeks	0.829498	4.23713	0.0398288	0.213168	1	-0.26969	0.175601
ENSG00000109321	timepoint_12weeks_vs_timepoint_28weeks	0.882824	1.43947	0.230533	0.547037	1	-0.179803	0.499081
ENSG00000109323	timepoint_12weeks_vs_timepoint_28weeks	1.04695	0.108124	0.742365	0.90401	1	0.0661983	0.885906
ENSG00000109332	timepoint_12weeks_vs_timepoint_28weeks	0.830585	3.67525	0.0555339	0.257836	1	-0.267801	0.216905
ENSG00000109339	timepoint_12weeks_vs_timepoint_28weeks	0.878037	4.70138	0.0303929	0.182271	1	-0.187646	0.147165
ENSG00000109381	timepoint_12weeks_vs_timepoint_28weeks	1.01619	0.906161	0.341384	0.657707	1	0.0231668	0.619244
ENSG00000109390	timepoint_12weeks_vs_timepoint_28weeks	0.740312	11.7327	0.00064116	0.0153373	0.187298	-0.433795	0.00943002
ENSG00000109436	timepoint_12weeks_vs_timepoint_28weeks	1.25677	5.25	0.0221711	0.151604	1	0.329724	0.119213
ENSG00000109445	timepoint_12weeks_vs_timepoint_28weeks	0.680406	5.14572	0.0235337	0.157267	1	-0.555532	0.123929
ENSG00000109452	timepoint_12weeks_vs_timepoint_28weeks	0.99743	0.134886	0.713503	0.89033	1	-0.0037123	0.87082
ENSG00000109458	timepoint_12weeks_vs_timepoint_28weeks	1.15505	0.416759	0.518719	0.785686	1	0.207954	0.752864
ENSG00000109466	timepoint_12weeks_vs_timepoint_28weeks	0.72189	16.3607	5.67e-05	0.00262942	0.0321104	-0.47015	0.00144322
ENSG00000109475	timepoint_12weeks_vs_timepoint_28weeks	0.571787	40.2547	3.49e-10	1.36e-07	1.67e-06	-0.806451	1.02e-07
ENSG00000109501	timepoint_12weeks_vs_timepoint_28weeks	1.01652	0.229339	0.632128	0.849796	1	0.023634	0.823414
ENSG00000109519	timepoint_12weeks_vs_timepoint_28weeks	0.932825	0.499825	0.479755	0.760943	1	-0.100321	0.727406
ENSG00000109534	timepoint_12weeks_vs_timepoint_28weeks	0.746417	3.91834	0.0480584	0.236979	1	-0.421945	0.197629
ENSG00000109536	timepoint_12weeks_vs_timepoint_28weeks	1.11146	1.94672	0.163276	0.461611	1	0.152453	0.413984
ENSG00000109572	timepoint_12weeks_vs_timepoint_28weeks	1.33094	6.81513	0.00918524	0.0881801	1	0.412441	0.0646918
ENSG00000109586	timepoint_12weeks_vs_timepoint_28weeks	0.858519	2.44926	0.117923	0.389453	1	-0.220079	0.343868
ENSG00000109606	timepoint_12weeks_vs_timepoint_28weeks	0.931129	0.092329	0.761305	0.912367	1	-0.102947	0.895883
ENSG00000109618	timepoint_12weeks_vs_timepoint_28weeks	0.834069	0.833281	0.361564	0.674129	1	-0.261761	0.636328
ENSG00000109654	timepoint_12weeks_vs_timepoint_28weeks	0.823517	3.0913	0.0790431	0.314059	1	-0.280129	0.270459
ENSG00000109667	timepoint_12weeks_vs_timepoint_28weeks	0.753058	1.80879	0.178984	0.484084	1	-0.409167	0.435779
ENSG00000109670	timepoint_12weeks_vs_timepoint_28weeks	0.917475	1.27864	0.258446	0.577291	1	-0.124259	0.531574
ENSG00000109674	timepoint_12weeks_vs_timepoint_28weeks	0.891679	7.09072	0.00788313	0.0799288	0.976089	-0.165403	0.0581763
ENSG00000109680	timepoint_12weeks_vs_timepoint_28weeks	0.868084	0.696904	0.404042	0.708921	1	-0.204094	0.672868
ENSG00000109684	timepoint_12weeks_vs_timepoint_28weeks	0.909841	0.94954	0.330091	0.647762	1	-0.136314	0.607637
ENSG00000109685	timepoint_12weeks_vs_timepoint_28weeks	1.04456	0.0378662	0.845755	0.946749	1	0.0629017	0.935063
ENSG00000109686	timepoint_12weeks_vs_timepoint_28weeks	0.71817	14.1802	0.00017661	0.00612585	0.0748087	-0.477603	0.00351075
ENSG00000109689	timepoint_12weeks_vs_timepoint_28weeks	1.0953	0.160551	0.688743	0.878593	1	0.131322	0.856085
ENSG00000109736	timepoint_12weeks_vs_timepoint_28weeks	0.730871	12.683	0.00038783	0.0107955	0.131835	-0.452312	0.00642726
ENSG00000109743	timepoint_12weeks_vs_timepoint_28weeks	0.950991	1.28818	0.256677	0.575405	1	-0.0724968	0.529441
ENSG00000109756	timepoint_12weeks_vs_timepoint_28weeks	0.720142	13.0644	0.00031721	0.00936023	0.114307	-0.473647	0.00552439
ENSG00000109762	timepoint_12weeks_vs_timepoint_28weeks	0.986977	0.103146	0.748159	0.906896	1	-0.0189121	0.889551
ENSG00000109771	timepoint_12weeks_vs_timepoint_28weeks	1.00257	0.0110441	0.916326	0.971671	1	0.00370166	0.965515
ENSG00000109775	timepoint_12weeks_vs_timepoint_28weeks	0.984242	0.293621	0.58804	0.825935	1	-0.0229145	0.796421
ENSG00000109787	timepoint_12weeks_vs_timepoint_28weeks	0.884257	2.23593	0.135177	0.418409	1	-0.177462	0.371184
ENSG00000109790	timepoint_12weeks_vs_timepoint_28weeks	0.858331	3.12067	0.0776351	0.31121	1	-0.220393	0.267146
ENSG00000109805	timepoint_12weeks_vs_timepoint_28weeks	0.890368	0.962278	0.32687	0.645105	1	-0.167527	0.604723
ENSG00000109814	timepoint_12weeks_vs_timepoint_28weeks	1.18451	0.398943	0.527792	0.791146	1	0.244288	0.758832
ENSG00000109854	timepoint_12weeks_vs_timepoint_28weeks	0.825211	2.33014	0.127233	0.404722	1	-0.277164	0.357985
ENSG00000109861	timepoint_12weeks_vs_timepoint_28weeks	0.875526	0.305653	0.580494	0.821778	1	-0.191779	0.792624
ENSG00000109881	timepoint_12weeks_vs_timepoint_28weeks	0.927879	0.857194	0.354767	0.668599	1	-0.107991	0.630708
ENSG00000109906	timepoint_12weeks_vs_timepoint_28weeks	0.830458	1.55147	0.213234	0.527469	1	-0.26802	0.480128
ENSG00000109911	timepoint_12weeks_vs_timepoint_28weeks	0.757696	1.85895	0.173078	0.476393	1	-0.400309	0.427833
ENSG00000109917	timepoint_12weeks_vs_timepoint_28weeks	0.962529	0.0404877	0.840574	0.94476	1	-0.055098	0.933019
ENSG00000109919	timepoint_12weeks_vs_timepoint_28weeks	0.942357	0.0373392	0.846819	0.947088	1	-0.0856537	0.935078
ENSG00000109920	timepoint_12weeks_vs_timepoint_28weeks	1.01342	0.0580643	0.809635	0.932539	1	0.0192361	0.917922
ENSG00000109927	timepoint_12weeks_vs_timepoint_28weeks	0.902805	2.92683	0.0874541	0.332707	1	-0.147513	0.28936
ENSG00000109929	timepoint_12weeks_vs_timepoint_28weeks	0.779975	5.97441	0.0147009	0.117954	1	-0.3585	0.0899052
ENSG00000109943	timepoint_12weeks_vs_timepoint_28weeks	0.872863	2.83604	0.092509	0.342909	1	-0.196172	0.299497
ENSG00000109944	timepoint_12weeks_vs_timepoint_28weeks	1.08207	0.00976668	0.921297	0.973148	1	0.113789	0.967768
ENSG00000109956	timepoint_12weeks_vs_timepoint_28weeks	1.0895	1.96156	0.161682	0.459192	1	0.123665	0.411691
ENSG00000109971	timepoint_12weeks_vs_timepoint_28weeks	0.99028	0.126876	0.721775	0.894237	1	-0.0140915	0.875554
ENSG00000110002	timepoint_12weeks_vs_timepoint_28weeks	0.952461	0.00136089	0.97058	0.99057	1	-0.0702686	0.988646
ENSG00000110011	timepoint_12weeks_vs_timepoint_28weeks	0.897448	0.606546	0.436291	0.731906	1	-0.1561	0.697902
ENSG00000110013	timepoint_12weeks_vs_timepoint_28weeks	0.963862	0.118558	0.730682	0.898658	1	-0.0531011	0.880316
ENSG00000110025	timepoint_12weeks_vs_timepoint_28weeks	0.979919	0.0391464	0.843202	0.945853	1	-0.0292657	0.934578
ENSG00000110031	timepoint_12weeks_vs_timepoint_28weeks	0.773289	11.4931	0.00072811	0.0167163	0.204139	-0.370921	0.0103687
ENSG00000110042	timepoint_12weeks_vs_timepoint_28weeks	1.29609	1.53695	0.215387	0.530235	1	0.374161	0.483127
ENSG00000110046	timepoint_12weeks_vs_timepoint_28weeks	0.726946	10.4581	0.00126444	0.0244393	0.298452	-0.460081	0.0157124
ENSG00000110047	timepoint_12weeks_vs_timepoint_28weeks	0.901614	1.97427	0.160332	0.457126	1	-0.149418	0.409664
ENSG00000110048	timepoint_12weeks_vs_timepoint_28weeks	1.33346	4.40924	0.0360154	0.201135	1	0.415176	0.163933
ENSG00000110057	timepoint_12weeks_vs_timepoint_28weeks	0.758365	10.9973	0.00094798	0.0199851	0.244058	-0.399036	0.0126214
ENSG00000110060	timepoint_12weeks_vs_timepoint_28weeks	1.21198	4.55598	0.0330666	0.19115	1	0.277368	0.155201
ENSG00000110063	timepoint_12weeks_vs_timepoint_28weeks	0.80431	5.5547	0.018639	0.136417	1	-0.314176	0.105724
ENSG00000110066	timepoint_12weeks_vs_timepoint_28weeks	0.802848	2.96884	0.0852171	0.327731	1	-0.316801	0.284803
ENSG00000110074	timepoint_12weeks_vs_timepoint_28weeks	0.899742	0.497297	0.480868	0.761641	1	-0.152417	0.728183
ENSG00000110075	timepoint_12weeks_vs_timepoint_28weeks	0.958147	0.0663378	0.796803	0.927516	1	-0.0616806	0.913613
ENSG00000110077	timepoint_12weeks_vs_timepoint_28weeks	0.869614	1.10381	0.293707	0.613427	1	-0.201553	0.570917
ENSG00000110079	timepoint_12weeks_vs_timepoint_28weeks	0.81158	2.23262	0.135466	0.418812	1	-0.301194	0.371491
ENSG00000110080	timepoint_12weeks_vs_timepoint_28weeks	1.00392	0.0484126	0.825897	0.939093	1	0.00563859	0.925111
ENSG00000110090	timepoint_12weeks_vs_timepoint_28weeks	0.808031	3.02529	0.0823089	0.321338	1	-0.307518	0.277946
ENSG00000110092	timepoint_12weeks_vs_timepoint_28weeks	0.747447	0.881679	0.347988	0.662978	1	-0.419957	0.625062
ENSG00000110104	timepoint_12weeks_vs_timepoint_28weeks	1.05741	0.21414	0.643651	0.856021	1	0.0805327	0.830099
ENSG00000110107	timepoint_12weeks_vs_timepoint_28weeks	0.676648	14.634	0.00013931	0.00511221	0.0624302	-0.563523	0.00290428
ENSG00000110108	timepoint_12weeks_vs_timepoint_28weeks	0.706597	13.2989	0.0002804	0.00857476	0.104715	-0.50104	0.00504216
ENSG00000110171	timepoint_12weeks_vs_timepoint_28weeks	1.50783	5.7674	0.0165228	0.126706	1	0.592475	0.0978185
ENSG00000110172	timepoint_12weeks_vs_timepoint_28weeks	0.582474	24.2382	1.01e-06	0.00010591	0.0012934	-0.779734	5.75e-05
ENSG00000110200	timepoint_12weeks_vs_timepoint_28weeks	0.842008	2.60599	0.106802	0.36969	1	-0.248094	0.324352
ENSG00000110203	timepoint_12weeks_vs_timepoint_28weeks	0.874854	1.12069	0.290046	0.609874	1	-0.192886	0.567591
ENSG00000110218	timepoint_12weeks_vs_timepoint_28weeks	0.806108	1.81577	0.178148	0.483004	1	-0.310955	0.434714
ENSG00000110237	timepoint_12weeks_vs_timepoint_28weeks	0.779094	5.80241	0.0161991	0.125064	1	-0.360131	0.0963549
ENSG00000110274	timepoint_12weeks_vs_timepoint_28weeks	0.885965	2.46659	0.116633	0.387094	1	-0.174678	0.341535
ENSG00000110315	timepoint_12weeks_vs_timepoint_28weeks	0.886946	4.27533	0.0389474	0.210535	1	-0.173081	0.173421
ENSG00000110318	timepoint_12weeks_vs_timepoint_28weeks	0.874728	0.380235	0.537629	0.796648	1	-0.193093	0.764919
ENSG00000110321	timepoint_12weeks_vs_timepoint_28weeks	0.826094	2.19427	0.138865	0.424355	1	-0.275623	0.377058
ENSG00000110324	timepoint_12weeks_vs_timepoint_28weeks	1.03627	0.00404068	0.949329	0.983504	1	0.0513971	0.980044
ENSG00000110330	timepoint_12weeks_vs_timepoint_28weeks	1.09039	0.0450893	0.831887	0.941603	1	0.124844	0.92845
ENSG00000110344	timepoint_12weeks_vs_timepoint_28weeks	1.10243	1.7378	0.187744	0.49541	1	0.140681	0.447232
ENSG00000110367	timepoint_12weeks_vs_timepoint_28weeks	0.976716	0.0377293	0.84603	0.946815	1	-0.0339896	0.935078
ENSG00000110395	timepoint_12weeks_vs_timepoint_28weeks	0.942966	0.0322905	0.857431	0.951114	1	-0.0847231	0.940457
ENSG00000110400	timepoint_12weeks_vs_timepoint_28weeks	0.951646	1.70503	0.191956	0.500661	1	-0.0715025	0.452626
ENSG00000110422	timepoint_12weeks_vs_timepoint_28weeks	0.846071	3.2409	0.0721471	0.298831	1	-0.24115	0.255419
ENSG00000110429	timepoint_12weeks_vs_timepoint_28weeks	0.899204	0.810916	0.368084	0.679035	1	-0.15328	0.641335
ENSG00000110435	timepoint_12weeks_vs_timepoint_28weeks	0.723829	5.23391	0.0223759	0.152437	1	-0.466279	0.119911
ENSG00000110442	timepoint_12weeks_vs_timepoint_28weeks	0.820082	2.41676	0.120386	0.393605	1	-0.286159	0.347452
ENSG00000110446	timepoint_12weeks_vs_timepoint_28weeks	0.892022	2.44161	0.118498	0.390413	1	-0.164849	0.344637
ENSG00000110448	timepoint_12weeks_vs_timepoint_28weeks	0.723613	10.7783	0.0010655	0.021764	0.265781	-0.46671	0.0138525
ENSG00000110455	timepoint_12weeks_vs_timepoint_28weeks	1.12288	0.107307	0.743306	0.904468	1	0.16721	0.886193
ENSG00000110492	timepoint_12weeks_vs_timepoint_28weeks	0.928859	0.0251203	0.874102	0.957299	1	-0.106468	0.947918
ENSG00000110497	timepoint_12weeks_vs_timepoint_28weeks	0.993842	0.220954	0.638425	0.853426	1	-0.0089118	0.827535
ENSG00000110514	timepoint_12weeks_vs_timepoint_28weeks	0.904455	1.4461	0.229463	0.545807	1	-0.14488	0.498068
ENSG00000110536	timepoint_12weeks_vs_timepoint_28weeks	0.823951	0.942452	0.331902	0.649273	1	-0.27937	0.609302
ENSG00000110583	timepoint_12weeks_vs_timepoint_28weeks	1.28184	0.963905	0.326462	0.644773	1	0.35822	0.604345
ENSG00000110619	timepoint_12weeks_vs_timepoint_28weeks	0.948954	1.10706	0.292997	0.61284	1	-0.0755894	0.570244
ENSG00000110628	timepoint_12weeks_vs_timepoint_28weeks	0.763708	9.00045	0.00277157	0.0411063	0.50199	-0.388906	0.0281737
ENSG00000110651	timepoint_12weeks_vs_timepoint_28weeks	0.594645	32.0007	2.05e-08	4.15e-06	5.07e-05	-0.749901	2.26e-06
ENSG00000110660	timepoint_12weeks_vs_timepoint_28weeks	1.16808	2.95255	0.0860769	0.329635	1	0.224143	0.286467
ENSG00000110665	timepoint_12weeks_vs_timepoint_28weeks	1.19554	3.1901	0.0744134	0.303764	1	0.257666	0.26015
ENSG00000110693	timepoint_12weeks_vs_timepoint_28weeks	0.968021	0.0523959	0.818996	0.936463	1	-0.0468892	0.922485
ENSG00000110696	timepoint_12weeks_vs_timepoint_28weeks	0.806921	5.30904	0.0214362	0.148667	1	-0.3095	0.116702
ENSG00000110697	timepoint_12weeks_vs_timepoint_28weeks	0.874339	3.32139	0.0687069	0.290947	1	-0.193735	0.248082
ENSG00000110700	timepoint_12weeks_vs_timepoint_28weeks	0.548335	40.5456	3.02e-10	1.21e-07	1.48e-06	-0.86687	9.18e-08
ENSG00000110711	timepoint_12weeks_vs_timepoint_28weeks	0.921444	0.273398	0.601187	0.833333	1	-0.118031	0.805719
ENSG00000110713	timepoint_12weeks_vs_timepoint_28weeks	0.846787	2.49522	0.114535	0.383489	1	-0.239928	0.338338
ENSG00000110717	timepoint_12weeks_vs_timepoint_28weeks	0.817163	3.81753	0.0510204	0.245393	1	-0.291305	0.20515
ENSG00000110719	timepoint_12weeks_vs_timepoint_28weeks	0.604933	18.962	1.48e-05	0.00092041	0.01124	-0.725152	0.00049051
ENSG00000110721	timepoint_12weeks_vs_timepoint_28weeks	0.902141	0.0102278	0.919467	0.972496	1	-0.148575	0.966793
ENSG00000110723	timepoint_12weeks_vs_timepoint_28weeks	0.718976	7.177	0.00751562	0.0774363	0.94565	-0.475984	0.0562581
ENSG00000110756	timepoint_12weeks_vs_timepoint_28weeks	0.873552	0.564391	0.452688	0.743451	1	-0.195034	0.7096
ENSG00000110768	timepoint_12weeks_vs_timepoint_28weeks	0.923768	0.120129	0.728973	0.897636	1	-0.114397	0.879383
ENSG00000110777	timepoint_12weeks_vs_timepoint_28weeks	1.21054	0.549681	0.458636	0.74744	1	0.275647	0.713459
ENSG00000110799	timepoint_12weeks_vs_timepoint_28weeks	1.0837	8.74e-06	0.997642	0.999375	1	0.115969	0.999226
ENSG00000110801	timepoint_12weeks_vs_timepoint_28weeks	1.40595	7.64919	0.00579302	0.065646	0.801668	0.491546	0.0469477
ENSG00000110811	timepoint_12weeks_vs_timepoint_28weeks	0.871171	0.704201	0.401593	0.707074	1	-0.198973	0.671165
ENSG00000110841	timepoint_12weeks_vs_timepoint_28weeks	0.808633	2.15107	0.142811	0.430817	1	-0.306443	0.382822
ENSG00000110844	timepoint_12weeks_vs_timepoint_28weeks	0.853905	0.00544	0.94122	0.980633	1	-0.227853	0.976492
ENSG00000110848	timepoint_12weeks_vs_timepoint_28weeks	0.668222	14.8551	0.00012412	0.00471121	0.0575332	-0.581601	0.00265541
ENSG00000110851	timepoint_12weeks_vs_timepoint_28weeks	1.12753	0.305557	0.580553	0.82181	1	0.173162	0.792624
ENSG00000110852	timepoint_12weeks_vs_timepoint_28weeks	0.580788	28.5463	1.15e-07	1.77e-05	0.00021573	-0.783916	1e-05
ENSG00000110871	timepoint_12weeks_vs_timepoint_28weeks	0.823911	6.65824	0.0100231	0.0932214	1	-0.279439	0.06917
ENSG00000110876	timepoint_12weeks_vs_timepoint_28weeks	0.747895	10.4538	0.00126734	0.0244749	0.298886	-0.419092	0.0157304
ENSG00000110880	timepoint_12weeks_vs_timepoint_28weeks	0.956029	0.0976697	0.754715	0.909432	1	-0.0648742	0.892607
ENSG00000110881	timepoint_12weeks_vs_timepoint_28weeks	1.01712	0.244659	0.620979	0.844083	1	0.0244928	0.81695
ENSG00000110888	timepoint_12weeks_vs_timepoint_28weeks	1.05145	1.33186	0.248773	0.56749	1	0.0723814	0.52032
ENSG00000110906	timepoint_12weeks_vs_timepoint_28weeks	1.10744	1.34587	0.246301	0.564781	1	0.147232	0.517709
ENSG00000110911	timepoint_12weeks_vs_timepoint_28weeks	1.21734	3.48588	0.062211	0.274843	1	0.28373	0.232655
ENSG00000110917	timepoint_12weeks_vs_timepoint_28weeks	0.838936	5.30364	0.0215023	0.148947	1	-0.253368	0.116893
ENSG00000110921	timepoint_12weeks_vs_timepoint_28weeks	0.745839	5.96034	0.0148179	0.118539	1	-0.423064	0.090396
ENSG00000110925	timepoint_12weeks_vs_timepoint_28weeks	0.879969	1.82664	0.176856	0.481221	1	-0.184475	0.432664
ENSG00000110931	timepoint_12weeks_vs_timepoint_28weeks	0.960023	0.510797	0.474975	0.758171	1	-0.0588588	0.724332
ENSG00000110934	timepoint_12weeks_vs_timepoint_28weeks	1.07908	2.3659	0.124355	0.400124	1	0.109799	0.353855
ENSG00000110944	timepoint_12weeks_vs_timepoint_28weeks	0.986675	0.623159	0.430078	0.7279	1	-0.0193535	0.692915
ENSG00000110955	timepoint_12weeks_vs_timepoint_28weeks	1.89294	26.5411	3.15e-07	4.07e-05	0.00049756	0.92063	2.22e-05
ENSG00000110958	timepoint_12weeks_vs_timepoint_28weeks	0.718762	5.14452	0.02355	0.157328	1	-0.476414	0.12398
ENSG00000110987	timepoint_12weeks_vs_timepoint_28weeks	0.990721	0.0249482	0.874531	0.957357	1	-0.0134496	0.947999
ENSG00000111011	timepoint_12weeks_vs_timepoint_28weeks	0.830142	1.38848	0.238965	0.556438	1	-0.268569	0.508679
ENSG00000111052	timepoint_12weeks_vs_timepoint_28weeks	0.864509	2.85728	0.0912983	0.340668	1	-0.210047	0.29708
ENSG00000111057	timepoint_12weeks_vs_timepoint_28weeks	1.01174	0.150389	0.698254	0.883082	1	0.0168449	0.86126
ENSG00000111058	timepoint_12weeks_vs_timepoint_28weeks	1.06051	0.635636	0.4255	0.724534	1	0.0847559	0.689721
ENSG00000111087	timepoint_12weeks_vs_timepoint_28weeks	0.980668	0.347985	0.5554	0.806694	1	-0.0281633	0.776894
ENSG00000111110	timepoint_12weeks_vs_timepoint_28weeks	0.943504	0.0681059	0.794173	0.926472	1	-0.0838992	0.912042
ENSG00000111142	timepoint_12weeks_vs_timepoint_28weeks	1.00831	0.140663	0.707709	0.887601	1	0.0119335	0.867738
ENSG00000111144	timepoint_12weeks_vs_timepoint_28weeks	1.25813	2.87593	0.0902501	0.338566	1	0.33128	0.294718
ENSG00000111145	timepoint_12weeks_vs_timepoint_28weeks	1.02699	0.246065	0.619977	0.843487	1	0.0384196	0.816541
ENSG00000111181	timepoint_12weeks_vs_timepoint_28weeks	0.758207	5.80385	0.0161859	0.125058	1	-0.399336	0.0963374
ENSG00000111186	timepoint_12weeks_vs_timepoint_28weeks	0.812199	1.01276	0.314506	0.63372	1	-0.300095	0.592996
ENSG00000111196	timepoint_12weeks_vs_timepoint_28weeks	0.770756	3.05655	0.0807443	0.317748	1	-0.375653	0.274286
ENSG00000111199	timepoint_12weeks_vs_timepoint_28weeks	0.757016	5.21847	0.0225742	0.153275	1	-0.401604	0.120494
ENSG00000111203	timepoint_12weeks_vs_timepoint_28weeks	1.02364	0.275184	0.600001	0.832672	1	0.0337037	0.805023
ENSG00000111206	timepoint_12weeks_vs_timepoint_28weeks	0.936643	0.120896	0.728144	0.897252	1	-0.0944288	0.878946
ENSG00000111224	timepoint_12weeks_vs_timepoint_28weeks	0.694702	9.32315	0.00232758	0.0365306	0.446111	-0.525534	0.0247146
ENSG00000111229	timepoint_12weeks_vs_timepoint_28weeks	0.827601	2.44983	0.11788	0.389381	1	-0.272993	0.343847
ENSG00000111231	timepoint_12weeks_vs_timepoint_28weeks	0.902882	0.637432	0.424847	0.723939	1	-0.147391	0.688966
ENSG00000111237	timepoint_12weeks_vs_timepoint_28weeks	0.627274	23.5872	1.4e-06	0.00013766	0.00168106	-0.672833	7.15e-05
ENSG00000111247	timepoint_12weeks_vs_timepoint_28weeks	0.73823	1.67855	0.195441	0.505546	1	-0.437858	0.457911
ENSG00000111249	timepoint_12weeks_vs_timepoint_28weeks	1.09813	2.48391	0.115359	0.384958	1	0.135052	0.339706
ENSG00000111252	timepoint_12weeks_vs_timepoint_28weeks	1.19162	1.95164	0.162746	0.460807	1	0.252921	0.413196
ENSG00000111254	timepoint_12weeks_vs_timepoint_28weeks	1.03266	0.430681	0.511819	0.781505	1	0.0463715	0.748149
ENSG00000111261	timepoint_12weeks_vs_timepoint_28weeks	0.855494	3.25688	0.0714499	0.297294	1	-0.225171	0.253822
ENSG00000111266	timepoint_12weeks_vs_timepoint_28weeks	1.01847	9.4e-05	0.992267	0.997672	1	0.0263967	0.997433
ENSG00000111269	timepoint_12weeks_vs_timepoint_28weeks	0.862066	0.530293	0.466668	0.752322	1	-0.21413	0.718709
ENSG00000111271	timepoint_12weeks_vs_timepoint_28weeks	0.983526	0.237569	0.626083	0.846519	1	-0.0239647	0.8197
ENSG00000111275	timepoint_12weeks_vs_timepoint_28weeks	1.11291	0.285179	0.593455	0.829087	1	0.154335	0.800573
ENSG00000111276	timepoint_12weeks_vs_timepoint_28weeks	0.622424	23.3594	1.57e-06	0.0001502	0.00183427	-0.68403	7.83e-05
ENSG00000111291	timepoint_12weeks_vs_timepoint_28weeks	0.870239	1.65575	0.198501	0.509615	1	-0.200516	0.461711
ENSG00000111300	timepoint_12weeks_vs_timepoint_28weeks	1.16642	2.00722	0.156889	0.451722	1	0.222084	0.403988
ENSG00000111319	timepoint_12weeks_vs_timepoint_28weeks	0.743642	7.80174	0.00532745	0.0623058	0.760877	-0.42732	0.0442802
ENSG00000111321	timepoint_12weeks_vs_timepoint_28weeks	0.870712	2.79603	0.0948369	0.347647	1	-0.199733	0.303691
ENSG00000111325	timepoint_12weeks_vs_timepoint_28weeks	0.594805	7.78661	0.00537186	0.0626553	0.765144	-0.749512	0.0444922
ENSG00000111328	timepoint_12weeks_vs_timepoint_28weeks	0.971293	0.0444372	0.833089	0.941999	1	-0.0420219	0.929083
ENSG00000111331	timepoint_12weeks_vs_timepoint_28weeks	0.718631	5.03039	0.0251426	0.16335	1	-0.476676	0.129539
ENSG00000111335	timepoint_12weeks_vs_timepoint_28weeks	0.604359	10.3794	0.00131883	0.0251332	0.306926	-0.726523	0.0162277
ENSG00000111341	timepoint_12weeks_vs_timepoint_28weeks	0.949254	0.884153	0.347312	0.662418	1	-0.075134	0.624459
ENSG00000111348	timepoint_12weeks_vs_timepoint_28weeks	1.06388	0.723754	0.395136	0.70161	1	0.0893388	0.665392
ENSG00000111358	timepoint_12weeks_vs_timepoint_28weeks	0.869244	2.51801	0.112895	0.380528	1	-0.202167	0.335127
ENSG00000111361	timepoint_12weeks_vs_timepoint_28weeks	0.925967	0.952214	0.329412	0.647046	1	-0.110967	0.606885
ENSG00000111364	timepoint_12weeks_vs_timepoint_28weeks	1.2166	2.03211	0.154344	0.448292	1	0.28285	0.399956
ENSG00000111371	timepoint_12weeks_vs_timepoint_28weeks	1.05182	0.302962	0.582164	0.822854	1	0.0728945	0.793489
ENSG00000111412	timepoint_12weeks_vs_timepoint_28weeks	1.0067	0.428025	0.513122	0.782232	1	0.00963657	0.748652
ENSG00000111424	timepoint_12weeks_vs_timepoint_28weeks	1.00201	0.436527	0.508968	0.779867	1	0.00289959	0.746087
ENSG00000111445	timepoint_12weeks_vs_timepoint_28weeks	0.673079	5.6276	0.0178838	0.133023	1	-0.571152	0.102866
ENSG00000111450	timepoint_12weeks_vs_timepoint_28weeks	0.742802	7.27104	0.007135	0.0751265	0.917443	-0.42895	0.0544251
ENSG00000111452	timepoint_12weeks_vs_timepoint_28weeks	0.983472	0.0461382	0.829972	0.940945	1	-0.0240448	0.927385
ENSG00000111481	timepoint_12weeks_vs_timepoint_28weeks	1.29503	4.74369	0.0296583	0.179687	1	0.372981	0.144649
ENSG00000111490	timepoint_12weeks_vs_timepoint_28weeks	1.45007	2.801	0.094544	0.347159	1	0.53612	0.303269
ENSG00000111530	timepoint_12weeks_vs_timepoint_28weeks	1.0715	0.698927	0.403361	0.70853	1	0.0996323	0.672512
ENSG00000111537	timepoint_12weeks_vs_timepoint_28weeks	0.807819	3.7969	0.0516499	0.247265	1	-0.307897	0.207019
ENSG00000111540	timepoint_12weeks_vs_timepoint_28weeks	1.00426	0.126072	0.722621	0.894726	1	0.00613271	0.875711
ENSG00000111554	timepoint_12weeks_vs_timepoint_28weeks	0.542269	3.19177	0.0743376	0.303595	1	-0.88292	0.260131
ENSG00000111581	timepoint_12weeks_vs_timepoint_28weeks	0.98576	0.00145229	0.969609	0.99035	1	-0.0206911	0.988214
ENSG00000111596	timepoint_12weeks_vs_timepoint_28weeks	1.01595	0.161461	0.687908	0.878238	1	0.0228286	0.855708
ENSG00000111602	timepoint_12weeks_vs_timepoint_28weeks	0.97387	0.13365	0.714761	0.891082	1	-0.0381986	0.871881
ENSG00000111605	timepoint_12weeks_vs_timepoint_28weeks	0.976366	0.020689	0.885661	0.961307	1	-0.0345065	0.952116
ENSG00000111615	timepoint_12weeks_vs_timepoint_28weeks	1.09658	0.75746	0.384351	0.692728	1	0.133007	0.655891
ENSG00000111639	timepoint_12weeks_vs_timepoint_28weeks	0.786915	2.59367	0.107633	0.371015	1	-0.34572	0.325719
ENSG00000111640	timepoint_12weeks_vs_timepoint_28weeks	0.937957	0.484093	0.486749	0.765525	1	-0.092406	0.732468
ENSG00000111641	timepoint_12weeks_vs_timepoint_28weeks	0.82155	2.299	0.1298	0.409132	1	-0.28358	0.362284
ENSG00000111642	timepoint_12weeks_vs_timepoint_28weeks	1.03053	0.0911063	0.762843	0.913142	1	0.0433876	0.896796
ENSG00000111644	timepoint_12weeks_vs_timepoint_28weeks	1.08043	1.59855	0.206428	0.51964	1	0.1116	0.472133
ENSG00000111647	timepoint_12weeks_vs_timepoint_28weeks	0.924171	2.04701	0.152844	0.446172	1	-0.113768	0.397326
ENSG00000111652	timepoint_12weeks_vs_timepoint_28weeks	1.04305	0.13703	0.711336	0.889211	1	0.0608111	0.869529
ENSG00000111653	timepoint_12weeks_vs_timepoint_28weeks	0.648567	12.1487	0.00051432	0.0131153	0.160164	-0.624672	0.00794731
ENSG00000111665	timepoint_12weeks_vs_timepoint_28weeks	0.879271	1.53769	0.215277	0.530103	1	-0.18562	0.482995
ENSG00000111666	timepoint_12weeks_vs_timepoint_28weeks	1.20551	4.05658	0.0442888	0.226143	1	0.269641	0.18724
ENSG00000111667	timepoint_12weeks_vs_timepoint_28weeks	0.68767	16.0284	6.74e-05	0.00300545	0.0367025	-0.540211	0.00164845
ENSG00000111669	timepoint_12weeks_vs_timepoint_28weeks	0.914296	0.345886	0.556595	0.807334	1	-0.129267	0.777275
ENSG00000111670	timepoint_12weeks_vs_timepoint_28weeks	1.15805	1.49849	0.221216	0.536952	1	0.211701	0.48915
ENSG00000111671	timepoint_12weeks_vs_timepoint_28weeks	0.789044	4.72917	0.0299083	0.180649	1	-0.341823	0.145605
ENSG00000111674	timepoint_12weeks_vs_timepoint_28weeks	1.12031	0.555622	0.456219	0.746052	1	0.163904	0.712196
ENSG00000111676	timepoint_12weeks_vs_timepoint_28weeks	0.786951	3.70139	0.0546741	0.255566	1	-0.345654	0.214929
ENSG00000111678	timepoint_12weeks_vs_timepoint_28weeks	0.591609	29.6029	6.79e-08	1.14e-05	0.00013882	-0.757284	6.33e-06
ENSG00000111679	timepoint_12weeks_vs_timepoint_28weeks	0.84809	2.90165	0.0888254	0.335694	1	-0.237711	0.292097
ENSG00000111684	timepoint_12weeks_vs_timepoint_28weeks	0.722839	13.2952	0.00028095	0.00857944	0.104772	-0.468253	0.00504216
ENSG00000111696	timepoint_12weeks_vs_timepoint_28weeks	1.06272	0.445069	0.504852	0.777092	1	0.0877553	0.743573
ENSG00000111707	timepoint_12weeks_vs_timepoint_28weeks	1.41059	7.81777	0.00528081	0.0619611	0.756668	0.496297	0.0439702
ENSG00000111711	timepoint_12weeks_vs_timepoint_28weeks	0.536998	29.9479	5.72e-08	9.83e-06	0.00012004	-0.897012	5.46e-06
ENSG00000111716	timepoint_12weeks_vs_timepoint_28weeks	0.978021	0.0700771	0.791284	0.92511	1	-0.0320623	0.910633
ENSG00000111725	timepoint_12weeks_vs_timepoint_28weeks	1.06728	0.0170361	0.896181	0.965143	1	0.0939427	0.95736
ENSG00000111726	timepoint_12weeks_vs_timepoint_28weeks	2.07666	43.373	7.58e-11	3.87e-08	4.73e-07	1.05426	3.24e-08
ENSG00000111727	timepoint_12weeks_vs_timepoint_28weeks	0.58349	4.56165	0.0329579	0.190826	1	-0.777219	0.154988
ENSG00000111728	timepoint_12weeks_vs_timepoint_28weeks	0.954115	0.0059905	0.938323	0.979749	1	-0.0677652	0.975744
ENSG00000111729	timepoint_12weeks_vs_timepoint_28weeks	0.999705	0.0357712	0.85003	0.948381	1	-0.0004256	0.936979
ENSG00000111731	timepoint_12weeks_vs_timepoint_28weeks	1.09958	0.506899	0.476664	0.7591	1	0.136947	0.725626
ENSG00000111732	timepoint_12weeks_vs_timepoint_28weeks	0.956715	0.0267735	0.870061	0.955875	1	-0.0638391	0.945972
ENSG00000111737	timepoint_12weeks_vs_timepoint_28weeks	1.07765	0.59542	0.440528	0.734979	1	0.107892	0.700355
ENSG00000111752	timepoint_12weeks_vs_timepoint_28weeks	1.419	2.01734	0.155849	0.450367	1	0.504877	0.402192
ENSG00000111775	timepoint_12weeks_vs_timepoint_28weeks	0.83702	3.77443	0.0523452	0.249044	1	-0.256665	0.20856
ENSG00000111785	timepoint_12weeks_vs_timepoint_28weeks	0.975371	0.11159	0.738417	0.902163	1	-0.0359774	0.884372
ENSG00000111786	timepoint_12weeks_vs_timepoint_28weeks	1.34218	2.09203	0.148409	0.439324	1	0.424582	0.391253
ENSG00000111788	timepoint_12weeks_vs_timepoint_28weeks	0.922009	0.299936	0.584055	0.82376	1	-0.117147	0.794409
ENSG00000111790	timepoint_12weeks_vs_timepoint_28weeks	0.978125	0.0389439	0.843603	0.94606	1	-0.0319085	0.934766
ENSG00000111796	timepoint_12weeks_vs_timepoint_28weeks	0.726249	9.6755	0.0019247	0.0323049	0.394506	-0.461463	0.0217103
ENSG00000111801	timepoint_12weeks_vs_timepoint_28weeks	0.923758	0.194712	0.659127	0.863535	1	-0.114413	0.838427
ENSG00000111802	timepoint_12weeks_vs_timepoint_28weeks	0.689028	12.7445	0.00037546	0.0105315	0.12861	-0.537365	0.00625519
ENSG00000111817	timepoint_12weeks_vs_timepoint_28weeks	0.794398	6.27788	0.0123965	0.106363	1	-0.332065	0.0800316
ENSG00000111832	timepoint_12weeks_vs_timepoint_28weeks	0.828328	3.92048	0.0479976	0.236783	1	-0.271727	0.197465
ENSG00000111837	timepoint_12weeks_vs_timepoint_28weeks	0.812921	4.37991	0.0366372	0.203141	1	-0.298812	0.165961
ENSG00000111843	timepoint_12weeks_vs_timepoint_28weeks	0.869672	1.75809	0.185191	0.492153	1	-0.201456	0.443845
ENSG00000111845	timepoint_12weeks_vs_timepoint_28weeks	0.90798	0.034353	0.852999	0.949517	1	-0.139267	0.938672
ENSG00000111846	timepoint_12weeks_vs_timepoint_28weeks	0.677464	2.32629	0.127547	0.405185	1	-0.561784	0.358333
ENSG00000111850	timepoint_12weeks_vs_timepoint_28weeks	0.859422	4.07861	0.0437176	0.224456	1	-0.218561	0.185617
ENSG00000111859	timepoint_12weeks_vs_timepoint_28weeks	1.06558	0.00117753	0.972633	0.991116	1	0.0916392	0.989097
ENSG00000111860	timepoint_12weeks_vs_timepoint_28weeks	0.817138	4.56987	0.0328008	0.190286	1	-0.291349	0.15457
ENSG00000111863	timepoint_12weeks_vs_timepoint_28weeks	0.834957	2.35139	0.125513	0.402045	1	-0.260227	0.355658
ENSG00000111875	timepoint_12weeks_vs_timepoint_28weeks	0.702464	10.1509	0.00149066	0.0273033	0.333427	-0.509503	0.0178519
ENSG00000111877	timepoint_12weeks_vs_timepoint_28weeks	0.916496	0.0571557	0.811102	0.933342	1	-0.1258	0.91878
ENSG00000111879	timepoint_12weeks_vs_timepoint_28weeks	0.929813	0.64578	0.421832	0.72176	1	-0.104987	0.686726
ENSG00000111880	timepoint_12weeks_vs_timepoint_28weeks	0.791595	6.55903	0.0105931	0.0966057	1	-0.337166	0.0718653
ENSG00000111885	timepoint_12weeks_vs_timepoint_28weeks	0.673475	15.6383	8.25e-05	0.00348304	0.0425348	-0.570304	0.00192091
ENSG00000111886	timepoint_12weeks_vs_timepoint_28weeks	1.00321	0.0245672	0.875485	0.957655	1	0.00462708	0.948078
ENSG00000111897	timepoint_12weeks_vs_timepoint_28weeks	0.916921	0.41346	0.520378	0.786672	1	-0.125131	0.75411
ENSG00000111906	timepoint_12weeks_vs_timepoint_28weeks	0.677544	13.127	0.00030694	0.00912387	0.11142	-0.561613	0.0053753
ENSG00000111911	timepoint_12weeks_vs_timepoint_28weeks	0.667782	11.1205	0.00088775	0.019077	0.232967	-0.582551	0.011999
ENSG00000111912	timepoint_12weeks_vs_timepoint_28weeks	0.752696	0.700608	0.402796	0.708055	1	-0.409861	0.672195
ENSG00000111913	timepoint_12weeks_vs_timepoint_28weeks	1.13786	0.222149	0.637519	0.852985	1	0.186328	0.827092
ENSG00000111961	timepoint_12weeks_vs_timepoint_28weeks	0.654891	13.3827	0.00026831	0.0083217	0.101624	-0.610674	0.0048899
ENSG00000111962	timepoint_12weeks_vs_timepoint_28weeks	1.2791	1.21734	0.27017	0.589749	1	0.355126	0.544783
ENSG00000112029	timepoint_12weeks_vs_timepoint_28weeks	0.756389	5.22798	0.0224518	0.152716	1	-0.4028	0.120108
ENSG00000112031	timepoint_12weeks_vs_timepoint_28weeks	0.912648	0.21639	0.641914	0.85533	1	-0.131869	0.829584
ENSG00000112033	timepoint_12weeks_vs_timepoint_28weeks	0.913396	0.828077	0.363067	0.675026	1	-0.130687	0.637423
ENSG00000112039	timepoint_12weeks_vs_timepoint_28weeks	1.27279	1.46718	0.226101	0.542031	1	0.347989	0.494432
ENSG00000112053	timepoint_12weeks_vs_timepoint_28weeks	0.891775	1.70897	0.191444	0.50022	1	-0.165249	0.452381
ENSG00000112062	timepoint_12weeks_vs_timepoint_28weeks	0.836587	4.80221	0.0286723	0.176156	1	-0.257412	0.141601
ENSG00000112077	timepoint_12weeks_vs_timepoint_28weeks	0.775873	1.99134	0.158537	0.454384	1	-0.366108	0.406791
ENSG00000112078	timepoint_12weeks_vs_timepoint_28weeks	0.916027	1.50927	0.219564	0.534931	1	-0.126538	0.48727
ENSG00000112079	timepoint_12weeks_vs_timepoint_28weeks	0.925822	2.93519	0.0870039	0.33151	1	-0.111193	0.288305
ENSG00000112081	timepoint_12weeks_vs_timepoint_28weeks	0.700008	16.2116	6.13e-05	0.00279617	0.0341468	-0.514557	0.00153616
ENSG00000112096	timepoint_12weeks_vs_timepoint_28weeks	1.09923	0.925262	0.336349	0.653108	1	0.136499	0.613516
ENSG00000112110	timepoint_12weeks_vs_timepoint_28weeks	0.801651	2.37663	0.123505	0.398628	1	-0.318954	0.352235
ENSG00000112118	timepoint_12weeks_vs_timepoint_28weeks	0.942355	0.405019	0.524666	0.789499	1	-0.0856578	0.757076
ENSG00000112130	timepoint_12weeks_vs_timepoint_28weeks	0.921579	0.123861	0.724964	0.895787	1	-0.11782	0.877215
ENSG00000112137	timepoint_12weeks_vs_timepoint_28weeks	1.02506	0.110068	0.740142	0.903232	1	0.0357087	0.885505
ENSG00000112139	timepoint_12weeks_vs_timepoint_28weeks	0.95922	0.0927412	0.760789	0.912182	1	-0.0600668	0.895776
ENSG00000112144	timepoint_12weeks_vs_timepoint_28weeks	1.03145	0.994313	0.318952	0.637605	1	0.0446671	0.597115
ENSG00000112146	timepoint_12weeks_vs_timepoint_28weeks	1.0328	0.00789522	0.929216	0.976248	1	0.0465651	0.971493
ENSG00000112149	timepoint_12weeks_vs_timepoint_28weeks	0.840947	1.37465	0.241316	0.559	1	-0.249913	0.511449
ENSG00000112159	timepoint_12weeks_vs_timepoint_28weeks	1.22317	4.77703	0.0290922	0.177649	1	0.290622	0.142702
ENSG00000112167	timepoint_12weeks_vs_timepoint_28weeks	0.993257	0.014357	0.904651	0.968009	1	-0.0097614	0.961712
ENSG00000112182	timepoint_12weeks_vs_timepoint_28weeks	0.842192	0.720482	0.396206	0.702553	1	-0.247779	0.666122
ENSG00000112195	timepoint_12weeks_vs_timepoint_28weeks	1.09701	0.997044	0.318288	0.637017	1	0.133578	0.596763
ENSG00000112200	timepoint_12weeks_vs_timepoint_28weeks	0.871387	1.70656	0.191758	0.500489	1	-0.198614	0.45259
ENSG00000112208	timepoint_12weeks_vs_timepoint_28weeks	0.831885	0.573697	0.448987	0.740912	1	-0.265544	0.706957
ENSG00000112210	timepoint_12weeks_vs_timepoint_28weeks	0.904358	2.4608	0.117062	0.387949	1	-0.145034	0.342259
ENSG00000112212	timepoint_12weeks_vs_timepoint_28weeks	0.842748	1.68969	0.193966	0.503495	1	-0.246828	0.455539
ENSG00000112232	timepoint_12weeks_vs_timepoint_28weeks	0.760869	4.62256	0.0318131	0.186927	1	-0.39428	0.151317
ENSG00000112234	timepoint_12weeks_vs_timepoint_28weeks	1.42306	7.1945	0.00744324	0.0769292	0.939457	0.508999	0.0558941
ENSG00000112237	timepoint_12weeks_vs_timepoint_28weeks	0.518672	44.8755	3.64e-11	2.05e-08	2.5e-07	-0.947104	1.67e-08
ENSG00000112242	timepoint_12weeks_vs_timepoint_28weeks	0.845157	4.66328	0.031071	0.184524	1	-0.242709	0.149068
ENSG00000112249	timepoint_12weeks_vs_timepoint_28weeks	1.03282	0.471107	0.492651	0.769616	1	0.046584	0.736492
ENSG00000112282	timepoint_12weeks_vs_timepoint_28weeks	0.887771	1.03338	0.309633	0.629068	1	-0.171741	0.588328
ENSG00000112290	timepoint_12weeks_vs_timepoint_28weeks	0.869215	2.3704	0.123998	0.399524	1	-0.202215	0.353205
ENSG00000112293	timepoint_12weeks_vs_timepoint_28weeks	0.778678	1.42167	0.233434	0.550069	1	-0.360901	0.501541
ENSG00000112294	timepoint_12weeks_vs_timepoint_28weeks	1.0516	2.05299	0.152246	0.445369	1	0.0725926	0.396636
ENSG00000112297	timepoint_12weeks_vs_timepoint_28weeks	1.07373	0.030123	0.862249	0.953068	1	0.102633	0.942666
ENSG00000112299	timepoint_12weeks_vs_timepoint_28weeks	0.858453	0.97843	0.322846	0.641647	1	-0.220189	0.601176
ENSG00000112303	timepoint_12weeks_vs_timepoint_28weeks	1.07631	0.234484	0.628334	0.847735	1	0.106087	0.821187
ENSG00000112304	timepoint_12weeks_vs_timepoint_28weeks	0.632746	21.731	3.6e-06	0.00029367	0.00358627	-0.660302	0.00015222
ENSG00000112305	timepoint_12weeks_vs_timepoint_28weeks	1.24155	5.06	0.0247189	0.16185	1	0.312137	0.128022
ENSG00000112306	timepoint_12weeks_vs_timepoint_28weeks	0.591994	24.8292	7.48e-07	8.23e-05	0.00100519	-0.756345	4.57e-05
ENSG00000112308	timepoint_12weeks_vs_timepoint_28weeks	0.756776	6.43727	0.0113385	0.100714	1	-0.402062	0.0751878
ENSG00000112309	timepoint_12weeks_vs_timepoint_28weeks	0.941858	0.911249	0.340033	0.656627	1	-0.0864181	0.617603
ENSG00000112312	timepoint_12weeks_vs_timepoint_28weeks	0.748368	6.20721	0.0128975	0.109013	1	-0.41818	0.0822431
ENSG00000112320	timepoint_12weeks_vs_timepoint_28weeks	0.979525	0.0788665	0.778902	0.919862	1	-0.0298452	0.90505
ENSG00000112333	timepoint_12weeks_vs_timepoint_28weeks	0.960673	5.64133	0.0177452	0.132386	1	-0.0578827	0.10235
ENSG00000112335	timepoint_12weeks_vs_timepoint_28weeks	1.40611	10.071	0.00155599	0.0280361	0.342376	0.491706	0.0184056
ENSG00000112339	timepoint_12weeks_vs_timepoint_28weeks	1.09606	0.551466	0.457908	0.746991	1	0.132329	0.71268
ENSG00000112343	timepoint_12weeks_vs_timepoint_28weeks	0.820267	2.95192	0.0861104	0.329667	1	-0.285834	0.286467
ENSG00000112357	timepoint_12weeks_vs_timepoint_28weeks	0.74654	2.07088	0.150474	0.442674	1	-0.421708	0.394317
ENSG00000112365	timepoint_12weeks_vs_timepoint_28weeks	0.983352	0.146413	0.702076	0.884949	1	-0.0242195	0.863627
ENSG00000112367	timepoint_12weeks_vs_timepoint_28weeks	0.869574	1.38192	0.240077	0.557754	1	-0.20162	0.509778
ENSG00000112378	timepoint_12weeks_vs_timepoint_28weeks	0.77886	0.355404	0.551216	0.804291	1	-0.360563	0.774128
ENSG00000112394	timepoint_12weeks_vs_timepoint_28weeks	0.839225	0.562729	0.453354	0.743964	1	-0.25287	0.710171
ENSG00000112406	timepoint_12weeks_vs_timepoint_28weeks	0.926388	0.00367254	0.95169	0.984347	1	-0.110312	0.981088
ENSG00000112419	timepoint_12weeks_vs_timepoint_28weeks	0.917821	0.00216914	0.962863	0.98823	1	-0.123715	0.985979
ENSG00000112425	timepoint_12weeks_vs_timepoint_28weeks	0.76407	0.0318358	0.858428	0.951618	1	-0.388224	0.940927
ENSG00000112473	timepoint_12weeks_vs_timepoint_28weeks	1.01502	0.474631	0.491037	0.768552	1	0.0215077	0.735306
ENSG00000112486	timepoint_12weeks_vs_timepoint_28weeks	0.801037	3.64322	0.0566075	0.260565	1	-0.320059	0.2194
ENSG00000112511	timepoint_12weeks_vs_timepoint_28weeks	1.10718	0.137672	0.710691	0.888957	1	0.146895	0.869082
ENSG00000112514	timepoint_12weeks_vs_timepoint_28weeks	0.805971	4.43582	0.0354616	0.199268	1	-0.3112	0.162118
ENSG00000112531	timepoint_12weeks_vs_timepoint_28weeks	0.752467	6.99039	0.00833371	0.0827496	1	-0.410299	0.0604122
ENSG00000112561	timepoint_12weeks_vs_timepoint_28weeks	1.04245	0.0395498	0.842407	0.945545	1	0.0599786	0.9341
ENSG00000112576	timepoint_12weeks_vs_timepoint_28weeks	0.954774	0.0110291	0.916383	0.971688	1	-0.0667693	0.965515
ENSG00000112578	timepoint_12weeks_vs_timepoint_28weeks	0.927819	0.722709	0.395477	0.701897	1	-0.108085	0.665586
ENSG00000112584	timepoint_12weeks_vs_timepoint_28weeks	1.02877	0.00576402	0.939498	0.980235	1	0.0409165	0.976458
ENSG00000112592	timepoint_12weeks_vs_timepoint_28weeks	0.8606	0.278195	0.598013	0.831495	1	-0.216586	0.804042
ENSG00000112599	timepoint_12weeks_vs_timepoint_28weeks	0.815599	2.97647	0.0848176	0.326835	1	-0.294067	0.283821
ENSG00000112624	timepoint_12weeks_vs_timepoint_28weeks	1.08953	0.00380238	0.950844	0.983973	1	0.123709	0.980801
ENSG00000112640	timepoint_12weeks_vs_timepoint_28weeks	0.703928	11.3703	0.00077724	0.0174125	0.212641	-0.506501	0.0108067
ENSG00000112651	timepoint_12weeks_vs_timepoint_28weeks	0.932919	0.620978	0.430886	0.728294	1	-0.100176	0.693618
ENSG00000112655	timepoint_12weeks_vs_timepoint_28weeks	1.26722	2.32058	0.128014	0.406031	1	0.341662	0.359058
ENSG00000112658	timepoint_12weeks_vs_timepoint_28weeks	1.09419	0.0863845	0.768891	0.91591	1	0.129861	0.899983
ENSG00000112659	timepoint_12weeks_vs_timepoint_28weeks	1.07769	0.0426409	0.836448	0.943349	1	0.107938	0.930798
ENSG00000112667	timepoint_12weeks_vs_timepoint_28weeks	0.878089	1.10152	0.294208	0.614056	1	-0.187561	0.571661
ENSG00000112679	timepoint_12weeks_vs_timepoint_28weeks	1.07106	0.0781042	0.779946	0.920513	1	0.0990326	0.905325
ENSG00000112685	timepoint_12weeks_vs_timepoint_28weeks	0.943921	0.566738	0.45175	0.742851	1	-0.0832623	0.708838
ENSG00000112695	timepoint_12weeks_vs_timepoint_28weeks	0.579223	32.134	1.92e-08	3.93e-06	4.8e-05	-0.78781	2.17e-06
ENSG00000112697	timepoint_12weeks_vs_timepoint_28weeks	0.858582	1.51478	0.218724	0.534108	1	-0.219972	0.486554
ENSG00000112699	timepoint_12weeks_vs_timepoint_28weeks	1.06426	0.00322273	0.954741	0.985289	1	0.0898459	0.982665
ENSG00000112701	timepoint_12weeks_vs_timepoint_28weeks	0.958664	0.103052	0.74827	0.906907	1	-0.0609027	0.889551
ENSG00000112715	timepoint_12weeks_vs_timepoint_28weeks	1.18	0.144867	0.703577	0.885545	1	0.238785	0.864648
ENSG00000112739	timepoint_12weeks_vs_timepoint_28weeks	0.922271	0.632023	0.426818	0.725555	1	-0.116737	0.690376
ENSG00000112742	timepoint_12weeks_vs_timepoint_28weeks	0.857144	3.29976	0.0696138	0.293069	1	-0.22239	0.249628
ENSG00000112759	timepoint_12weeks_vs_timepoint_28weeks	0.787286	2.2963	0.130024	0.409474	1	-0.34504	0.362481
ENSG00000112763	timepoint_12weeks_vs_timepoint_28weeks	1.13922	1.96517	0.161297	0.458651	1	0.188051	0.411232
ENSG00000112773	timepoint_12weeks_vs_timepoint_28weeks	1.0714	0.934398	0.333976	0.651056	1	0.0995007	0.61105
ENSG00000112782	timepoint_12weeks_vs_timepoint_28weeks	0.782496	0.953699	0.329035	0.646723	1	-0.353845	0.606641
ENSG00000112787	timepoint_12weeks_vs_timepoint_28weeks	0.799396	5.88303	0.0154781	0.121785	1	-0.323017	0.0933647
ENSG00000112796	timepoint_12weeks_vs_timepoint_28weeks	1.01478	0.00089917	0.976085	0.992319	1	0.021165	0.990377
ENSG00000112799	timepoint_12weeks_vs_timepoint_28weeks	1.07511	0.269713	0.603649	0.834775	1	0.104482	0.806777
ENSG00000112812	timepoint_12weeks_vs_timepoint_28weeks	0.99858	0.281749	0.595685	0.830201	1	-0.0020498	0.802344
ENSG00000112851	timepoint_12weeks_vs_timepoint_28weeks	0.692229	13.828	0.0002124	0.00699808	0.0854604	-0.530678	0.00405947
ENSG00000112855	timepoint_12weeks_vs_timepoint_28weeks	1.04215	0.462	0.496861	0.772196	1	0.059563	0.73903
ENSG00000112874	timepoint_12weeks_vs_timepoint_28weeks	0.779004	3.91921	0.0480336	0.236888	1	-0.360297	0.197571
ENSG00000112877	timepoint_12weeks_vs_timepoint_28weeks	0.928257	0.0965267	0.756108	0.909928	1	-0.107404	0.893061
ENSG00000112893	timepoint_12weeks_vs_timepoint_28weeks	1.15417	3.88669	0.0489681	0.239637	1	0.206861	0.200103
ENSG00000112941	timepoint_12weeks_vs_timepoint_28weeks	1.10233	1.72342	0.189579	0.497782	1	0.14055	0.449611
ENSG00000112972	timepoint_12weeks_vs_timepoint_28weeks	0.804483	1.38077	0.240272	0.557958	1	-0.313866	0.510078
ENSG00000112977	timepoint_12weeks_vs_timepoint_28weeks	1.45692	12.945	0.00033779	0.00975354	0.11911	0.542921	0.00574463
ENSG00000112983	timepoint_12weeks_vs_timepoint_28weeks	1.17544	3.91512	0.04815	0.237224	1	0.233205	0.197877
ENSG00000112984	timepoint_12weeks_vs_timepoint_28weeks	1.11976	0.232097	0.630087	0.848722	1	0.163183	0.822411
ENSG00000112992	timepoint_12weeks_vs_timepoint_28weeks	0.878446	0.863269	0.353068	0.667192	1	-0.186975	0.629259
ENSG00000112996	timepoint_12weeks_vs_timepoint_28weeks	1.02001	0.191416	0.661843	0.864831	1	0.0285896	0.840406
ENSG00000113013	timepoint_12weeks_vs_timepoint_28weeks	1.14771	3.37211	0.0666299	0.286115	1	0.198753	0.243663
ENSG00000113048	timepoint_12weeks_vs_timepoint_28weeks	1.14307	1.63193	0.201758	0.513653	1	0.192917	0.465648
ENSG00000113068	timepoint_12weeks_vs_timepoint_28weeks	0.824611	1.17234	0.279203	0.599119	1	-0.278215	0.555446
ENSG00000113070	timepoint_12weeks_vs_timepoint_28weeks	0.79144	1.21771	0.270098	0.589709	1	-0.337448	0.544783
ENSG00000113083	timepoint_12weeks_vs_timepoint_28weeks	1.05013	0.420266	0.516966	0.784601	1	0.0705678	0.751551
ENSG00000113088	timepoint_12weeks_vs_timepoint_28weeks	0.990541	0.155004	0.693889	0.881062	1	-0.0137109	0.858914
ENSG00000113108	timepoint_12weeks_vs_timepoint_28weeks	1.1587	2.01583	0.156003	0.45052	1	0.212505	0.402411
ENSG00000113119	timepoint_12weeks_vs_timepoint_28weeks	1.11817	2.57148	0.109148	0.373705	1	0.161144	0.328876
ENSG00000113140	timepoint_12weeks_vs_timepoint_28weeks	1.09013	0.780344	0.377266	0.686927	1	0.124494	0.648875
ENSG00000113141	timepoint_12weeks_vs_timepoint_28weeks	1.07228	1.77037	0.183665	0.490218	1	0.100676	0.441837
ENSG00000113161	timepoint_12weeks_vs_timepoint_28weeks	0.726607	12.6457	0.00039553	0.0109317	0.133497	-0.460754	0.00651156
ENSG00000113163	timepoint_12weeks_vs_timepoint_28weeks	0.782399	6.49474	0.0109802	0.0987562	1	-0.354024	0.0735896
ENSG00000113194	timepoint_12weeks_vs_timepoint_28weeks	1.20062	1.5521	0.213142	0.527363	1	0.263783	0.479997
ENSG00000113240	timepoint_12weeks_vs_timepoint_28weeks	1.01624	0.000912	0.975915	0.992253	1	0.0232429	0.990328
ENSG00000113249	timepoint_12weeks_vs_timepoint_28weeks	1.09305	1.81219	0.178576	0.483522	1	0.128366	0.435138
ENSG00000113263	timepoint_12weeks_vs_timepoint_28weeks	1.20576	2.90225	0.0887921	0.335606	1	0.269942	0.292084
ENSG00000113269	timepoint_12weeks_vs_timepoint_28weeks	1.05881	0.805933	0.369559	0.68029	1	0.0824392	0.642827
ENSG00000113272	timepoint_12weeks_vs_timepoint_28weeks	0.734318	2.71321	0.0998606	0.357014	1	-0.445522	0.313068
ENSG00000113273	timepoint_12weeks_vs_timepoint_28weeks	0.97243	0.427964	0.513152	0.782251	1	-0.0403343	0.748652
ENSG00000113282	timepoint_12weeks_vs_timepoint_28weeks	0.685067	10.4684	0.00125747	0.0243468	0.297322	-0.545682	0.0156465
ENSG00000113296	timepoint_12weeks_vs_timepoint_28weeks	0.958129	1.6383	0.20088	0.512712	1	-0.0617083	0.46489
ENSG00000113300	timepoint_12weeks_vs_timepoint_28weeks	1.02301	0.080781	0.776305	0.918749	1	0.0328133	0.903699
ENSG00000113303	timepoint_12weeks_vs_timepoint_28weeks	0.938586	0.268831	0.604241	0.834966	1	-0.0914393	0.806883
ENSG00000113312	timepoint_12weeks_vs_timepoint_28weeks	1.5837	11.0522	0.00092064	0.0195769	0.239072	0.663303	0.0123712
ENSG00000113318	timepoint_12weeks_vs_timepoint_28weeks	1.06874	0.928624	0.335473	0.652394	1	0.0959122	0.612738
ENSG00000113319	timepoint_12weeks_vs_timepoint_28weeks	0.975413	0.0444982	0.832976	0.941992	1	-0.0359144	0.929083
ENSG00000113328	timepoint_12weeks_vs_timepoint_28weeks	0.600052	17.7704	2.74e-05	0.00149651	0.0182753	-0.73684	0.0008039
ENSG00000113356	timepoint_12weeks_vs_timepoint_28weeks	0.741917	8.43552	0.00376729	0.0500221	0.610868	-0.430671	0.0348173
ENSG00000113360	timepoint_12weeks_vs_timepoint_28weeks	1.02895	0.14221	0.70618	0.886661	1	0.0411794	0.866489
ENSG00000113368	timepoint_12weeks_vs_timepoint_28weeks	0.964729	0.0184173	0.89208	0.9635	1	-0.0518049	0.955252
ENSG00000113369	timepoint_12weeks_vs_timepoint_28weeks	1.05316	0.0382515	0.844982	0.946567	1	0.0747285	0.93499
ENSG00000113384	timepoint_12weeks_vs_timepoint_28weeks	0.749482	1.63508	0.201323	0.513109	1	-0.416035	0.465161
ENSG00000113387	timepoint_12weeks_vs_timepoint_28weeks	0.581644	24.3764	9.4e-07	9.95e-05	0.00121516	-0.781793	5.41e-05
ENSG00000113389	timepoint_12weeks_vs_timepoint_28weeks	0.954021	0.296166	0.586427	0.825026	1	-0.0679077	0.795589
ENSG00000113391	timepoint_12weeks_vs_timepoint_28weeks	0.932404	1.09746	0.295097	0.615002	1	-0.100973	0.57261
ENSG00000113407	timepoint_12weeks_vs_timepoint_28weeks	1.73042	23.9979	1.14e-06	0.00011636	0.00142102	0.791121	6.21e-05
ENSG00000113441	timepoint_12weeks_vs_timepoint_28weeks	1.10399	0.834674	0.361163	0.673872	1	0.142732	0.636277
ENSG00000113448	timepoint_12weeks_vs_timepoint_28weeks	0.719006	1.22506	0.268658	0.588077	1	-0.475924	0.543097
ENSG00000113456	timepoint_12weeks_vs_timepoint_28weeks	0.957474	0.556134	0.456012	0.745947	1	-0.0626955	0.712196
ENSG00000113460	timepoint_12weeks_vs_timepoint_28weeks	0.746516	1.9261	0.16552	0.465075	1	-0.421755	0.416978
ENSG00000113494	timepoint_12weeks_vs_timepoint_28weeks	1.00923	1.33665	0.247924	0.566464	1	0.0132598	0.51941
ENSG00000113504	timepoint_12weeks_vs_timepoint_28weeks	0.842542	5.0756	0.0244987	0.16101	1	-0.24718	0.127126
ENSG00000113520	timepoint_12weeks_vs_timepoint_28weeks	1.02544	0.998204	0.318007	0.636713	1	0.0362451	0.596413
ENSG00000113522	timepoint_12weeks_vs_timepoint_28weeks	0.784668	2.73149	0.0987269	0.354991	1	-0.349845	0.310998
ENSG00000113532	timepoint_12weeks_vs_timepoint_28weeks	0.791761	6.11428	0.0135884	0.112389	1	-0.336862	0.0852718
ENSG00000113552	timepoint_12weeks_vs_timepoint_28weeks	1.01193	0.0838978	0.772148	0.917282	1	0.0171113	0.901598
ENSG00000113555	timepoint_12weeks_vs_timepoint_28weeks	1.03255	0.163999	0.685595	0.877108	1	0.0462175	0.85461
ENSG00000113558	timepoint_12weeks_vs_timepoint_28weeks	2.02775	37.0183	1.71e-09	4.98e-07	6.09e-06	1.01988	3.04e-07
ENSG00000113569	timepoint_12weeks_vs_timepoint_28weeks	1.02654	0.0412993	0.839006	0.944167	1	0.0377831	0.932268
ENSG00000113575	timepoint_12weeks_vs_timepoint_28weeks	0.81557	1.84326	0.174901	0.478843	1	-0.29412	0.430023
ENSG00000113580	timepoint_12weeks_vs_timepoint_28weeks	0.977829	0.329731	0.565957	0.812524	1	-0.0323454	0.782881
ENSG00000113583	timepoint_12weeks_vs_timepoint_28weeks	0.964636	0.0143625	0.904633	0.968009	1	-0.0519439	0.961712
ENSG00000113593	timepoint_12weeks_vs_timepoint_28weeks	1.06963	0.176808	0.674229	0.871658	1	0.0971073	0.848181
ENSG00000113595	timepoint_12weeks_vs_timepoint_28weeks	0.636495	23.9193	1.18e-06	0.00011982	0.00146321	-0.651779	6.35e-05
ENSG00000113597	timepoint_12weeks_vs_timepoint_28weeks	0.62854	19.2809	1.26e-05	0.00080826	0.00987043	-0.669924	0.00043019
ENSG00000113615	timepoint_12weeks_vs_timepoint_28weeks	0.683993	12.7746	0.00036953	0.0104066	0.127085	-0.547946	0.00617242
ENSG00000113621	timepoint_12weeks_vs_timepoint_28weeks	0.693607	8.62579	0.00339664	0.0468198	0.571762	-0.527811	0.0324924
ENSG00000113638	timepoint_12weeks_vs_timepoint_28weeks	0.558138	27.8657	1.62e-07	2.36e-05	0.0002882	-0.841305	1.3e-05
ENSG00000113643	timepoint_12weeks_vs_timepoint_28weeks	1.00341	7.82e-06	0.99777	0.999411	1	0.00491736	0.999256
ENSG00000113645	timepoint_12weeks_vs_timepoint_28weeks	0.873859	0.204556	0.651174	0.859511	1	-0.194527	0.834163
ENSG00000113648	timepoint_12weeks_vs_timepoint_28weeks	1.02569	0.0340336	0.853676	0.949738	1	0.0365978	0.938799
ENSG00000113649	timepoint_12weeks_vs_timepoint_28weeks	1.13931	1.00904	0.315397	0.634427	1	0.188165	0.59382
ENSG00000113658	timepoint_12weeks_vs_timepoint_28weeks	0.845683	3.77905	0.0522012	0.248638	1	-0.241811	0.208164
ENSG00000113712	timepoint_12weeks_vs_timepoint_28weeks	1.18779	0.948093	0.33046	0.648018	1	0.248283	0.607899
ENSG00000113716	timepoint_12weeks_vs_timepoint_28weeks	1.24025	1.07921	0.299145	0.618848	1	0.310633	0.576686
ENSG00000113719	timepoint_12weeks_vs_timepoint_28weeks	1.17865	3.30584	0.0693575	0.292523	1	0.237129	0.249338
ENSG00000113721	timepoint_12weeks_vs_timepoint_28weeks	0.784875	2.12516	0.145238	0.434452	1	-0.349466	0.386466
ENSG00000113732	timepoint_12weeks_vs_timepoint_28weeks	0.871078	2.20111	0.138252	0.423287	1	-0.199126	0.375955
ENSG00000113734	timepoint_12weeks_vs_timepoint_28weeks	0.604461	12.5176	0.0004232	0.0114748	0.14013	-0.726278	0.00684456
ENSG00000113742	timepoint_12weeks_vs_timepoint_28weeks	0.912611	0.199472	0.655252	0.861749	1	-0.131928	0.836544
ENSG00000113749	timepoint_12weeks_vs_timepoint_28weeks	0.790834	2.17039	0.141031	0.427924	1	-0.338552	0.380272
ENSG00000113758	timepoint_12weeks_vs_timepoint_28weeks	0.957796	1.34426	0.246583	0.565052	1	-0.0622093	0.517926
ENSG00000113761	timepoint_12weeks_vs_timepoint_28weeks	1.55923	13.7865	0.00021707	0.00711104	0.0868398	0.640834	0.0041403
ENSG00000113790	timepoint_12weeks_vs_timepoint_28weeks	0.847117	1.85717	0.173284	0.476691	1	-0.239366	0.42805
ENSG00000113810	timepoint_12weeks_vs_timepoint_28weeks	1.03601	0.051199	0.82104	0.937297	1	0.0510412	0.923241
ENSG00000113811	timepoint_12weeks_vs_timepoint_28weeks	0.95082	0.0012449	0.971862	0.990977	1	-0.0727553	0.988931
ENSG00000113812	timepoint_12weeks_vs_timepoint_28weeks	0.827608	2.18616	0.139597	0.425632	1	-0.27298	0.378063
ENSG00000113838	timepoint_12weeks_vs_timepoint_28weeks	1.16034	0.499413	0.479936	0.761058	1	0.214545	0.727537
ENSG00000113845	timepoint_12weeks_vs_timepoint_28weeks	1.05669	1.26834	0.26037	0.579343	1	0.0795587	0.53352
ENSG00000113851	timepoint_12weeks_vs_timepoint_28weeks	0.533587	31.4137	2.75e-08	5.36e-06	6.54e-05	-0.906203	2.93e-06
ENSG00000113916	timepoint_12weeks_vs_timepoint_28weeks	0.755199	7.43846	0.00650546	0.0707656	0.864188	-0.405071	0.050945
ENSG00000113924	timepoint_12weeks_vs_timepoint_28weeks	1.02419	0.0777089	0.780489	0.920702	1	0.0344841	0.905362
ENSG00000113966	timepoint_12weeks_vs_timepoint_28weeks	0.649205	4.24315	0.0396885	0.21276	1	-0.623253	0.175147
ENSG00000113971	timepoint_12weeks_vs_timepoint_28weeks	1.29304	4.02363	0.0451582	0.228647	1	0.370766	0.18985
ENSG00000114013	timepoint_12weeks_vs_timepoint_28weeks	0.97372	0.0119683	0.912909	0.970747	1	-0.0384212	0.964689
ENSG00000114021	timepoint_12weeks_vs_timepoint_28weeks	0.694077	5.30503	0.0214853	0.148885	1	-0.526832	0.116835
ENSG00000114023	timepoint_12weeks_vs_timepoint_28weeks	0.716995	7.80263	0.00532486	0.0622967	0.760766	-0.479965	0.0442782
ENSG00000114026	timepoint_12weeks_vs_timepoint_28weeks	0.880198	0.785545	0.375681	0.685456	1	-0.184101	0.647322
ENSG00000114030	timepoint_12weeks_vs_timepoint_28weeks	0.750174	6.7478	0.00953567	0.090301	1	-0.414703	0.0667107
ENSG00000114054	timepoint_12weeks_vs_timepoint_28weeks	1.49908	9.54379	0.00206628	0.0337867	0.412602	0.584079	0.0227003
ENSG00000114062	timepoint_12weeks_vs_timepoint_28weeks	1.12369	1.07721	0.299593	0.619287	1	0.16824	0.576996
ENSG00000114098	timepoint_12weeks_vs_timepoint_28weeks	1.07719	0.0887997	0.765776	0.914623	1	0.107272	0.89856
ENSG00000114107	timepoint_12weeks_vs_timepoint_28weeks	0.648356	3.313	0.0690573	0.291814	1	-0.625142	0.248677
ENSG00000114120	timepoint_12weeks_vs_timepoint_28weeks	1.03253	0.0261962	0.871457	0.956349	1	0.046185	0.946467
ENSG00000114125	timepoint_12weeks_vs_timepoint_28weeks	0.597913	24.9112	7.17e-07	7.96e-05	0.00097196	-0.741994	4.41e-05
ENSG00000114126	timepoint_12weeks_vs_timepoint_28weeks	1.45733	14.2936	0.00016644	0.00586946	0.0716777	0.543329	0.00337278
ENSG00000114127	timepoint_12weeks_vs_timepoint_28weeks	0.980166	0.0007513	0.978139	0.993165	1	-0.0289015	0.991605
ENSG00000114166	timepoint_12weeks_vs_timepoint_28weeks	1.56705	19.2767	1.26e-05	0.00080907	0.0098804	0.648048	0.00043019
ENSG00000114209	timepoint_12weeks_vs_timepoint_28weeks	1.23678	0.638807	0.424348	0.723633	1	0.306585	0.688464
ENSG00000114268	timepoint_12weeks_vs_timepoint_28weeks	0.925022	1.93852	0.164164	0.462807	1	-0.11244	0.414889
ENSG00000114270	timepoint_12weeks_vs_timepoint_28weeks	0.805838	7.07233	0.00796383	0.0804186	0.98207	-0.311438	0.0585424
ENSG00000114302	timepoint_12weeks_vs_timepoint_28weeks	0.940087	0.210886	0.646182	0.857134	1	-0.0891344	0.831682
ENSG00000114315	timepoint_12weeks_vs_timepoint_28weeks	1.29314	6.29636	0.0122688	0.105735	1	0.370877	0.079399
ENSG00000114316	timepoint_12weeks_vs_timepoint_28weeks	0.98541	0.14692	0.701584	0.884792	1	-0.0212042	0.863431
ENSG00000114331	timepoint_12weeks_vs_timepoint_28weeks	0.863138	1.85685	0.173321	0.476725	1	-0.212337	0.42805
ENSG00000114346	timepoint_12weeks_vs_timepoint_28weeks	0.835737	2.38497	0.122849	0.397735	1	-0.258879	0.35111
ENSG00000114353	timepoint_12weeks_vs_timepoint_28weeks	0.933318	0.829916	0.362534	0.674703	1	-0.099559	0.636878
ENSG00000114354	timepoint_12weeks_vs_timepoint_28weeks	0.878918	0.231027	0.630877	0.849118	1	-0.186199	0.822727
ENSG00000114378	timepoint_12weeks_vs_timepoint_28weeks	0.846698	2.99358	0.0839289	0.324901	1	-0.240081	0.281698
ENSG00000114383	timepoint_12weeks_vs_timepoint_28weeks	0.766087	3.34741	0.067633	0.288491	1	-0.38442	0.246049
ENSG00000114388	timepoint_12weeks_vs_timepoint_28weeks	0.965393	0.337363	0.561497	0.810223	1	-0.0508113	0.780705
ENSG00000114391	timepoint_12weeks_vs_timepoint_28weeks	0.595303	32.4109	1.68e-08	3.52e-06	4.3e-05	-0.748305	1.98e-06
ENSG00000114395	timepoint_12weeks_vs_timepoint_28weeks	1.08785	1.75048	0.186143	0.493382	1	0.121477	0.445309
ENSG00000114405	timepoint_12weeks_vs_timepoint_28weeks	1.01053	0.028624	0.865687	0.954432	1	0.0151081	0.944142
ENSG00000114416	timepoint_12weeks_vs_timepoint_28weeks	0.922208	0.0518763	0.81988	0.936916	1	-0.116836	0.923095
ENSG00000114423	timepoint_12weeks_vs_timepoint_28weeks	1.1177	1.15805	0.282152	0.601721	1	0.160533	0.557727
ENSG00000114439	timepoint_12weeks_vs_timepoint_28weeks	1.07891	0.562336	0.453511	0.744068	1	0.109569	0.710225
ENSG00000114446	timepoint_12weeks_vs_timepoint_28weeks	1.00714	0.0234263	0.878387	0.958472	1	0.0102628	0.949174
ENSG00000114450	timepoint_12weeks_vs_timepoint_28weeks	1.02916	0.33956	0.560225	0.809698	1	0.0414629	0.779767
ENSG00000114473	timepoint_12weeks_vs_timepoint_28weeks	0.890672	0.232044	0.630127	0.848755	1	-0.167033	0.822411
ENSG00000114480	timepoint_12weeks_vs_timepoint_28weeks	0.804659	3.59984	0.0580966	0.26443	1	-0.313551	0.223151
ENSG00000114491	timepoint_12weeks_vs_timepoint_28weeks	0.801877	1.96555	0.161257	0.458619	1	-0.318547	0.411232
ENSG00000114503	timepoint_12weeks_vs_timepoint_28weeks	0.826868	0.97981	0.322505	0.641274	1	-0.274271	0.600898
ENSG00000114520	timepoint_12weeks_vs_timepoint_28weeks	1.12053	1.67392	0.196057	0.506344	1	0.164177	0.458848
ENSG00000114529	timepoint_12weeks_vs_timepoint_28weeks	0.883753	2.05131	0.152413	0.445629	1	-0.178284	0.39692
ENSG00000114541	timepoint_12weeks_vs_timepoint_28weeks	0.737876	8.98912	0.00278865	0.0412708	0.503998	-0.43855	0.0282608
ENSG00000114544	timepoint_12weeks_vs_timepoint_28weeks	1.13059	0.991865	0.319548	0.638335	1	0.177079	0.597933
ENSG00000114554	timepoint_12weeks_vs_timepoint_28weeks	1.17296	0.803733	0.370213	0.680983	1	0.23016	0.643252
ENSG00000114573	timepoint_12weeks_vs_timepoint_28weeks	0.998527	0.00754835	0.930785	0.976748	1	-0.0021262	0.971896
ENSG00000114626	timepoint_12weeks_vs_timepoint_28weeks	0.972727	0.821083	0.3651	0.676856	1	-0.0398936	0.639284
ENSG00000114631	timepoint_12weeks_vs_timepoint_28weeks	0.981131	0.785618	0.375659	0.685456	1	-0.0274826	0.647322
ENSG00000114648	timepoint_12weeks_vs_timepoint_28weeks	0.974701	0.279735	0.597002	0.83107	1	-0.0369679	0.803206
ENSG00000114650	timepoint_12weeks_vs_timepoint_28weeks	0.739859	11.4967	0.00072674	0.0166984	0.20392	-0.434678	0.010357
ENSG00000114654	timepoint_12weeks_vs_timepoint_28weeks	0.906732	0.135713	0.712665	0.889825	1	-0.141252	0.870362
ENSG00000114656	timepoint_12weeks_vs_timepoint_28weeks	0.839311	4.84509	0.0279716	0.173461	1	-0.252723	0.13898
ENSG00000114670	timepoint_12weeks_vs_timepoint_28weeks	0.850179	0.548775	0.459007	0.747648	1	-0.234161	0.713697
ENSG00000114686	timepoint_12weeks_vs_timepoint_28weeks	0.710978	5.43263	0.0199782	0.142457	1	-0.492123	0.111242
ENSG00000114698	timepoint_12weeks_vs_timepoint_28weeks	1.14353	0.576959	0.4477	0.739697	1	0.193488	0.705798
ENSG00000114735	timepoint_12weeks_vs_timepoint_28weeks	0.863562	1.06089	0.303283	0.622971	1	-0.211629	0.581527
ENSG00000114737	timepoint_12weeks_vs_timepoint_28weeks	1.07598	0.0188023	0.890965	0.963219	1	0.105646	0.954688
ENSG00000114738	timepoint_12weeks_vs_timepoint_28weeks	0.950889	0.376366	0.539705	0.797805	1	-0.0726511	0.766309
ENSG00000114739	timepoint_12weeks_vs_timepoint_28weeks	1.2026	0.731185	0.392721	0.699673	1	0.266162	0.66326
ENSG00000114742	timepoint_12weeks_vs_timepoint_28weeks	0.939536	0.175865	0.675049	0.871995	1	-0.0899802	0.848816
ENSG00000114744	timepoint_12weeks_vs_timepoint_28weeks	0.58389	27.8922	1.6e-07	2.34e-05	0.00028624	-0.776231	1.29e-05
ENSG00000114745	timepoint_12weeks_vs_timepoint_28weeks	1.04011	0.108196	0.742282	0.903963	1	0.0567411	0.885906
ENSG00000114767	timepoint_12weeks_vs_timepoint_28weeks	0.753203	2.56867	0.109341	0.374027	1	-0.408889	0.329158
ENSG00000114770	timepoint_12weeks_vs_timepoint_28weeks	0.884555	2.67231	0.102448	0.362104	1	-0.176976	0.317375
ENSG00000114779	timepoint_12weeks_vs_timepoint_28weeks	0.750532	11.7723	0.00062784	0.0151212	0.184659	-0.414015	0.00928492
ENSG00000114784	timepoint_12weeks_vs_timepoint_28weeks	2.02733	37.7	1.22e-09	3.87e-07	4.73e-06	1.01958	2.53e-07
ENSG00000114796	timepoint_12weeks_vs_timepoint_28weeks	0.896929	0.0547384	0.815066	0.934883	1	-0.156935	0.920662
ENSG00000114805	timepoint_12weeks_vs_timepoint_28weeks	0.720623	17.5177	3.12e-05	0.00166616	0.0203472	-0.472684	0.00090038
ENSG00000114812	timepoint_12weeks_vs_timepoint_28weeks	1.30019	1.6252	0.202689	0.514712	1	0.378725	0.466938
ENSG00000114841	timepoint_12weeks_vs_timepoint_28weeks	1.09013	0.0255571	0.873022	0.956832	1	0.124497	0.947401
ENSG00000114850	timepoint_12weeks_vs_timepoint_28weeks	0.914237	1.26337	0.261307	0.580451	1	-0.129359	0.534917
ENSG00000114853	timepoint_12weeks_vs_timepoint_28weeks	1.00997	0.142117	0.706272	0.886743	1	0.0143056	0.866545
ENSG00000114854	timepoint_12weeks_vs_timepoint_28weeks	1.06047	0.00028978	0.986422	0.996022	1	0.0847016	0.995037
ENSG00000114857	timepoint_12weeks_vs_timepoint_28weeks	0.941769	0.615202	0.433037	0.729658	1	-0.0865553	0.695296
ENSG00000114859	timepoint_12weeks_vs_timepoint_28weeks	0.900215	1.53095	0.216284	0.531166	1	-0.151659	0.484173
ENSG00000114861	timepoint_12weeks_vs_timepoint_28weeks	1.07241	0.340291	0.559803	0.809506	1	0.100862	0.779639
ENSG00000114867	timepoint_12weeks_vs_timepoint_28weeks	0.864002	1.83303	0.176101	0.480266	1	-0.210894	0.431591
ENSG00000114902	timepoint_12weeks_vs_timepoint_28weeks	0.847289	1.22081	0.26949	0.589043	1	-0.239074	0.544125
ENSG00000114904	timepoint_12weeks_vs_timepoint_28weeks	0.874869	2.47389	0.116093	0.386212	1	-0.19286	0.340803
ENSG00000114923	timepoint_12weeks_vs_timepoint_28weeks	1.01999	1.91392	0.166863	0.46726	1	0.0285595	0.418905
ENSG00000114933	timepoint_12weeks_vs_timepoint_28weeks	0.998776	0.00540147	0.941428	0.980674	1	-0.0017676	0.976492
ENSG00000114942	timepoint_12weeks_vs_timepoint_28weeks	0.51417	46.0096	2.1e-11	1.32e-08	1.62e-07	-0.959684	1.2e-08
ENSG00000114948	timepoint_12weeks_vs_timepoint_28weeks	0.796691	1.77108	0.183577	0.490077	1	-0.327908	0.44172
ENSG00000114956	timepoint_12weeks_vs_timepoint_28weeks	0.880397	1.03974	0.308149	0.627679	1	-0.183775	0.586737
ENSG00000114978	timepoint_12weeks_vs_timepoint_28weeks	1.05147	0.0497149	0.823609	0.938203	1	0.0724025	0.924267
ENSG00000114982	timepoint_12weeks_vs_timepoint_28weeks	0.958913	0.112872	0.736974	0.901523	1	-0.0605287	0.883793
ENSG00000114988	timepoint_12weeks_vs_timepoint_28weeks	1.09474	0.195035	0.658862	0.863417	1	0.130589	0.838317
ENSG00000114993	timepoint_12weeks_vs_timepoint_28weeks	1.00567	0.819488	0.365566	0.677291	1	0.00815463	0.639417
ENSG00000114999	timepoint_12weeks_vs_timepoint_28weeks	0.995085	0.618777	0.431704	0.728815	1	-0.0071085	0.694104
ENSG00000115009	timepoint_12weeks_vs_timepoint_28weeks	0.998617	0.0783382	0.779625	0.920317	1	-0.0019968	0.905325
ENSG00000115020	timepoint_12weeks_vs_timepoint_28weeks	0.939163	0.21406	0.643712	0.856046	1	-0.0905531	0.830099
ENSG00000115042	timepoint_12weeks_vs_timepoint_28weeks	0.780891	3.39001	0.0659129	0.284311	1	-0.356807	0.241934
ENSG00000115053	timepoint_12weeks_vs_timepoint_28weeks	0.822293	2.99465	0.0838736	0.324742	1	-0.282276	0.281592
ENSG00000115073	timepoint_12weeks_vs_timepoint_28weeks	0.841965	1.18069	0.277498	0.59755	1	-0.248168	0.553526
ENSG00000115084	timepoint_12weeks_vs_timepoint_28weeks	0.75986	6.1221	0.0135288	0.112083	1	-0.396195	0.0850111
ENSG00000115085	timepoint_12weeks_vs_timepoint_28weeks	1.0779	1.52284	0.217504	0.532451	1	0.108224	0.4851
ENSG00000115091	timepoint_12weeks_vs_timepoint_28weeks	0.725247	9.03568	0.00271919	0.0405863	0.495639	-0.463455	0.027746
ENSG00000115107	timepoint_12weeks_vs_timepoint_28weeks	0.793971	3.92364	0.047908	0.236596	1	-0.332842	0.197237
ENSG00000115109	timepoint_12weeks_vs_timepoint_28weeks	1.24852	2.9802	0.0846233	0.32647	1	0.320222	0.283322
ENSG00000115128	timepoint_12weeks_vs_timepoint_28weeks	0.605098	25.0621	6.65e-07	7.52e-05	0.00091872	-0.724759	4.18e-05
ENSG00000115129	timepoint_12weeks_vs_timepoint_28weeks	0.972566	0.0497213	0.823598	0.938203	1	-0.0401316	0.924267
ENSG00000115137	timepoint_12weeks_vs_timepoint_28weeks	0.737883	2.28094	0.131314	0.411624	1	-0.438537	0.364628
ENSG00000115138	timepoint_12weeks_vs_timepoint_28weeks	0.807197	4.49067	0.0343465	0.195438	1	-0.309008	0.159145
ENSG00000115145	timepoint_12weeks_vs_timepoint_28weeks	0.774364	8.18057	0.00432953	0.0547256	0.668308	-0.368916	0.0383566
ENSG00000115155	timepoint_12weeks_vs_timepoint_28weeks	0.71903	7.87911	0.00510613	0.0606449	0.740593	-0.475876	0.0429583
ENSG00000115159	timepoint_12weeks_vs_timepoint_28weeks	1.03551	0.237064	0.62645	0.846674	1	0.0503352	0.819908
ENSG00000115163	timepoint_12weeks_vs_timepoint_28weeks	0.885823	4.51142	0.0339343	0.194159	1	-0.17491	0.15813
ENSG00000115165	timepoint_12weeks_vs_timepoint_28weeks	0.872828	0.247708	0.618812	0.842757	1	-0.196231	0.81593
ENSG00000115170	timepoint_12weeks_vs_timepoint_28weeks	0.866673	0.886233	0.346746	0.661914	1	-0.20644	0.623834
ENSG00000115204	timepoint_12weeks_vs_timepoint_28weeks	0.942254	0.58356	0.445115	0.738043	1	-0.0858124	0.704166
ENSG00000115207	timepoint_12weeks_vs_timepoint_28weeks	0.922237	0.952374	0.329371	0.647008	1	-0.11679	0.606885
ENSG00000115211	timepoint_12weeks_vs_timepoint_28weeks	1.0347	0.835883	0.360815	0.673721	1	0.0492082	0.636022
ENSG00000115216	timepoint_12weeks_vs_timepoint_28weeks	1.23939	4.52868	0.0335955	0.192983	1	0.309629	0.156979
ENSG00000115232	timepoint_12weeks_vs_timepoint_28weeks	0.98027	0.0201145	0.887249	0.961797	1	-0.0287496	0.952899
ENSG00000115233	timepoint_12weeks_vs_timepoint_28weeks	0.713516	8.80305	0.00308476	0.0440104	0.537453	-0.486981	0.0303586
ENSG00000115234	timepoint_12weeks_vs_timepoint_28weeks	1.13611	2.25321	0.133679	0.415748	1	0.184106	0.368793
ENSG00000115239	timepoint_12weeks_vs_timepoint_28weeks	1.15741	2.15137	0.142783	0.430797	1	0.210904	0.382801
ENSG00000115241	timepoint_12weeks_vs_timepoint_28weeks	0.800316	6.90453	0.00874028	0.0854703	1	-0.321358	0.0626121
ENSG00000115255	timepoint_12weeks_vs_timepoint_28weeks	1.05092	0.00026293	0.987066	0.996281	1	0.0716506	0.995211
ENSG00000115257	timepoint_12weeks_vs_timepoint_28weeks	0.868306	0.862036	0.353412	0.667495	1	-0.203724	0.629633
ENSG00000115266	timepoint_12weeks_vs_timepoint_28weeks	0.923474	0.541728	0.461904	0.749414	1	-0.114857	0.715883
ENSG00000115267	timepoint_12weeks_vs_timepoint_28weeks	0.702835	6.90714	0.00872764	0.0853984	1	-0.508743	0.0625453
ENSG00000115268	timepoint_12weeks_vs_timepoint_28weeks	0.699007	12.5191	0.00042287	0.0114738	0.140118	-0.516622	0.00684456
ENSG00000115271	timepoint_12weeks_vs_timepoint_28weeks	0.710054	14.345	0.00016202	0.00575695	0.0703037	-0.494	0.00330111
ENSG00000115274	timepoint_12weeks_vs_timepoint_28weeks	0.856019	1.23242	0.267226	0.586769	1	-0.224286	0.541703
ENSG00000115275	timepoint_12weeks_vs_timepoint_28weeks	0.818604	3.92091	0.0479852	0.236763	1	-0.288763	0.197458
ENSG00000115282	timepoint_12weeks_vs_timepoint_28weeks	1.1221	1.1772	0.278209	0.598328	1	0.1662	0.554533
ENSG00000115286	timepoint_12weeks_vs_timepoint_28weeks	1.0673	1.14683	0.284494	0.604183	1	0.093969	0.560473
ENSG00000115289	timepoint_12weeks_vs_timepoint_28weeks	0.764364	4.51691	0.0338262	0.193839	1	-0.387669	0.157816
ENSG00000115290	timepoint_12weeks_vs_timepoint_28weeks	0.809892	0.87825	0.348926	0.663715	1	-0.304199	0.625846
ENSG00000115295	timepoint_12weeks_vs_timepoint_28weeks	0.788435	4.0908	0.0434049	0.223655	1	-0.342937	0.184915
ENSG00000115306	timepoint_12weeks_vs_timepoint_28weeks	1.05906	1.46568	0.226338	0.54237	1	0.0827879	0.494568
ENSG00000115307	timepoint_12weeks_vs_timepoint_28weeks	0.813594	0.762777	0.382688	0.691332	1	-0.297619	0.654417
ENSG00000115310	timepoint_12weeks_vs_timepoint_28weeks	0.871663	2.25698	0.133355	0.415252	1	-0.198157	0.368115
ENSG00000115317	timepoint_12weeks_vs_timepoint_28weeks	1.05499	0.0440146	0.833873	0.942374	1	0.0772307	0.929489
ENSG00000115318	timepoint_12weeks_vs_timepoint_28weeks	0.93695	0.0164104	0.898095	0.965638	1	-0.0939561	0.95826
ENSG00000115325	timepoint_12weeks_vs_timepoint_28weeks	0.84552	1.79353	0.180826	0.486455	1	-0.242089	0.438212
ENSG00000115339	timepoint_12weeks_vs_timepoint_28weeks	0.824028	5.05793	0.0247483	0.161944	1	-0.279236	0.128083
ENSG00000115350	timepoint_12weeks_vs_timepoint_28weeks	0.710201	8.36823	0.00390802	0.0511689	0.624874	-0.493701	0.0357321
ENSG00000115355	timepoint_12weeks_vs_timepoint_28weeks	1.20516	4.45217	0.0351252	0.198142	1	0.269227	0.161481
ENSG00000115364	timepoint_12weeks_vs_timepoint_28weeks	0.815277	1.2002	0.273568	0.593223	1	-0.294637	0.548808
ENSG00000115365	timepoint_12weeks_vs_timepoint_28weeks	1.20037	2.66325	0.103031	0.363118	1	0.263484	0.318239
ENSG00000115368	timepoint_12weeks_vs_timepoint_28weeks	1.00138	0.244487	0.621101	0.844099	1	0.00198829	0.817054
ENSG00000115392	timepoint_12weeks_vs_timepoint_28weeks	0.894519	0.00301911	0.956193	0.985849	1	-0.160816	0.98338
ENSG00000115415	timepoint_12weeks_vs_timepoint_28weeks	0.740685	5.83445	0.0159085	0.123766	1	-0.433068	0.0951073
ENSG00000115419	timepoint_12weeks_vs_timepoint_28weeks	1.04811	0.854859	0.355423	0.669041	1	0.0677861	0.631185
ENSG00000115421	timepoint_12weeks_vs_timepoint_28weeks	0.888153	1.52841	0.216666	0.531494	1	-0.17112	0.484178
ENSG00000115423	timepoint_12weeks_vs_timepoint_28weeks	0.916045	0.21162	0.645609	0.856893	1	-0.126509	0.8314
ENSG00000115425	timepoint_12weeks_vs_timepoint_28weeks	0.771635	3.01991	0.0825814	0.321902	1	-0.37401	0.278616
ENSG00000115446	timepoint_12weeks_vs_timepoint_28weeks	1.03242	3.09704	0.0787657	0.313564	1	0.0460245	0.269804
ENSG00000115457	timepoint_12weeks_vs_timepoint_28weeks	0.955574	0.0964052	0.756257	0.910055	1	-0.0655604	0.893123
ENSG00000115459	timepoint_12weeks_vs_timepoint_28weeks	1.02383	0.412289	0.520969	0.786933	1	0.033982	0.754386
ENSG00000115464	timepoint_12weeks_vs_timepoint_28weeks	0.936945	0.213546	0.644111	0.856328	1	-0.0939632	0.830323
ENSG00000115468	timepoint_12weeks_vs_timepoint_28weeks	0.891355	1.89948	0.16847	0.469406	1	-0.165928	0.42103
ENSG00000115484	timepoint_12weeks_vs_timepoint_28weeks	0.83392	1.51236	0.219093	0.534454	1	-0.262018	0.486738
ENSG00000115486	timepoint_12weeks_vs_timepoint_28weeks	0.68792	2.28136	0.131279	0.411583	1	-0.539687	0.364628
ENSG00000115504	timepoint_12weeks_vs_timepoint_28weeks	0.993507	0.239105	0.624969	0.84603	1	-0.0093981	0.819336
ENSG00000115507	timepoint_12weeks_vs_timepoint_28weeks	0.961821	0.147792	0.700743	0.884288	1	-0.0561601	0.863133
ENSG00000115514	timepoint_12weeks_vs_timepoint_28weeks	0.485898	54.3043	3.81e-13	4.94e-10	6.04e-09	-1.04127	7.96e-10
ENSG00000115520	timepoint_12weeks_vs_timepoint_28weeks	1.029	0.148523	0.70004	0.883949	1	0.0412418	0.862497
ENSG00000115523	timepoint_12weeks_vs_timepoint_28weeks	0.909978	1.58503	0.208355	0.521899	1	-0.136097	0.474419
ENSG00000115524	timepoint_12weeks_vs_timepoint_28weeks	1.13667	3.50181	0.0616174	0.273566	1	0.184815	0.2314
ENSG00000115525	timepoint_12weeks_vs_timepoint_28weeks	1.0602	0.912788	0.339626	0.656227	1	0.0843372	0.617161
ENSG00000115526	timepoint_12weeks_vs_timepoint_28weeks	1.04481	0.205696	0.650268	0.859002	1	0.0632469	0.833654
ENSG00000115539	timepoint_12weeks_vs_timepoint_28weeks	0.984464	0.110629	0.739505	0.902887	1	-0.0225894	0.885055
ENSG00000115540	timepoint_12weeks_vs_timepoint_28weeks	0.522194	34.7885	5.15e-09	1.28e-06	1.57e-05	-0.937342	7.46e-07
ENSG00000115541	timepoint_12weeks_vs_timepoint_28weeks	0.78615	3.84321	0.0502479	0.243367	1	-0.347123	0.203334
ENSG00000115548	timepoint_12weeks_vs_timepoint_28weeks	0.83656	1.10607	0.293213	0.613048	1	-0.257459	0.570379
ENSG00000115556	timepoint_12weeks_vs_timepoint_28weeks	0.975216	0.0725536	0.787714	0.923813	1	-0.036206	0.909283
ENSG00000115561	timepoint_12weeks_vs_timepoint_28weeks	1.07901	1.27116	0.259841	0.578883	1	0.109703	0.533163
ENSG00000115568	timepoint_12weeks_vs_timepoint_28weeks	1.02654	0.1585	0.690633	0.879286	1	0.0377946	0.856964
ENSG00000115590	timepoint_12weeks_vs_timepoint_28weeks	0.911028	1.07829	0.299352	0.61905	1	-0.134432	0.576933
ENSG00000115594	timepoint_12weeks_vs_timepoint_28weeks	0.846562	0.465949	0.495028	0.77105	1	-0.240312	0.73749
ENSG00000115596	timepoint_12weeks_vs_timepoint_28weeks	0.80218	2.07402	0.150165	0.442169	1	-0.318002	0.393953
ENSG00000115602	timepoint_12weeks_vs_timepoint_28weeks	0.913143	0.520244	0.47092	0.75491	1	-0.131087	0.721186
ENSG00000115604	timepoint_12weeks_vs_timepoint_28weeks	0.929125	0.583655	0.445078	0.738025	1	-0.106056	0.704166
ENSG00000115607	timepoint_12weeks_vs_timepoint_28weeks	0.862208	2.09576	0.148048	0.438846	1	-0.213892	0.390706
ENSG00000115641	timepoint_12weeks_vs_timepoint_28weeks	1.31211	9.70091	0.00189855	0.0319821	0.390565	0.391889	0.0214668
ENSG00000115649	timepoint_12weeks_vs_timepoint_28weeks	1.29584	7.36321	0.00678109	0.072624	0.886882	0.373889	0.0525096
ENSG00000115652	timepoint_12weeks_vs_timepoint_28weeks	1.04117	0.308728	0.578596	0.820518	1	0.0582008	0.791363
ENSG00000115657	timepoint_12weeks_vs_timepoint_28weeks	0.961391	0.00409889	0.948966	0.983301	1	-0.0568044	0.97983
ENSG00000115661	timepoint_12weeks_vs_timepoint_28weeks	0.90928	0.255547	0.613317	0.839965	1	-0.137204	0.812006
ENSG00000115677	timepoint_12weeks_vs_timepoint_28weeks	1.01934	0.0218231	0.882591	0.960026	1	0.0276287	0.950389
ENSG00000115685	timepoint_12weeks_vs_timepoint_28weeks	0.876828	0.409947	0.522155	0.78771	1	-0.189634	0.754999
ENSG00000115687	timepoint_12weeks_vs_timepoint_28weeks	1.13507	0.447726	0.503584	0.776189	1	0.182782	0.743139
ENSG00000115694	timepoint_12weeks_vs_timepoint_28weeks	1.06999	0.13238	0.71606	0.891501	1	0.0975925	0.872301
ENSG00000115705	timepoint_12weeks_vs_timepoint_28weeks	0.917986	1.47302	0.22518	0.541167	1	-0.123457	0.493496
ENSG00000115718	timepoint_12weeks_vs_timepoint_28weeks	1.01003	0.773414	0.379392	0.688559	1	0.0144012	0.650968
ENSG00000115738	timepoint_12weeks_vs_timepoint_28weeks	0.791026	5.85977	0.0156826	0.122778	1	-0.338203	0.0942962
ENSG00000115750	timepoint_12weeks_vs_timepoint_28weeks	0.964491	0.0877885	0.767074	0.915096	1	-0.0521599	0.899047
ENSG00000115756	timepoint_12weeks_vs_timepoint_28weeks	1.26685	7.63635	0.00583405	0.065939	0.805246	0.341245	0.0471586
ENSG00000115758	timepoint_12weeks_vs_timepoint_28weeks	1.0763	0.377979	0.538838	0.797331	1	0.106085	0.765803
ENSG00000115760	timepoint_12weeks_vs_timepoint_28weeks	1.05015	1.4276	0.232462	0.549021	1	0.0705943	0.500782
ENSG00000115761	timepoint_12weeks_vs_timepoint_28weeks	0.8821	1.61056	0.204733	0.517401	1	-0.180985	0.469979
ENSG00000115762	timepoint_12weeks_vs_timepoint_28weeks	1.22647	5.68399	0.0173214	0.130507	1	0.294513	0.10077
ENSG00000115806	timepoint_12weeks_vs_timepoint_28weeks	0.787418	5.94205	0.0149715	0.119252	1	-0.344799	0.0910377
ENSG00000115808	timepoint_12weeks_vs_timepoint_28weeks	0.855638	1.46788	0.22599	0.541999	1	-0.224927	0.494432
ENSG00000115816	timepoint_12weeks_vs_timepoint_28weeks	1.127	1.2162	0.270396	0.589926	1	0.172492	0.544847
ENSG00000115825	timepoint_12weeks_vs_timepoint_28weeks	1.12302	1.12224	0.289715	0.609487	1	0.167389	0.567125
ENSG00000115827	timepoint_12weeks_vs_timepoint_28weeks	0.729627	0.343308	0.558069	0.808315	1	-0.454769	0.77818
ENSG00000115828	timepoint_12weeks_vs_timepoint_28weeks	0.906201	2.64954	0.10392	0.36474	1	-0.142096	0.319622
ENSG00000115839	timepoint_12weeks_vs_timepoint_28weeks	0.776829	7.63737	0.00583078	0.0659214	0.805031	-0.364331	0.0471586
ENSG00000115840	timepoint_12weeks_vs_timepoint_28weeks	0.961618	0.265739	0.606328	0.836203	1	-0.0564641	0.808351
ENSG00000115841	timepoint_12weeks_vs_timepoint_28weeks	0.66934	7.59433	0.00597043	0.0670241	0.818496	-0.57919	0.0479929
ENSG00000115866	timepoint_12weeks_vs_timepoint_28weeks	1.07744	0.0005948	0.980548	0.99409	1	0.107603	0.992569
ENSG00000115875	timepoint_12weeks_vs_timepoint_28weeks	0.793995	2.98734	0.0842522	0.325538	1	-0.332797	0.282481
ENSG00000115896	timepoint_12weeks_vs_timepoint_28weeks	0.642964	6.89594	0.00878205	0.0857303	1	-0.637189	0.06269
ENSG00000115902	timepoint_12weeks_vs_timepoint_28weeks	0.89264	0.0551217	0.814431	0.934613	1	-0.16385	0.92023
ENSG00000115904	timepoint_12weeks_vs_timepoint_28weeks	1.13082	0.0159571	0.899505	0.966139	1	0.177369	0.959081
ENSG00000115919	timepoint_12weeks_vs_timepoint_28weeks	0.751621	6.17321	0.013146	0.110241	1	-0.411923	0.0832166
ENSG00000115935	timepoint_12weeks_vs_timepoint_28weeks	1.17439	1.55316	0.212985	0.527198	1	0.231916	0.479801
ENSG00000115942	timepoint_12weeks_vs_timepoint_28weeks	0.812126	4.4197	0.0357963	0.200506	1	-0.300225	0.163284
ENSG00000115944	timepoint_12weeks_vs_timepoint_28weeks	0.473501	50.9016	1.96e-12	1.8e-09	2.2e-08	-1.07856	2.17e-09
ENSG00000115946	timepoint_12weeks_vs_timepoint_28weeks	0.678466	8.44965	0.0037384	0.0497729	0.607825	-0.559652	0.0346184
ENSG00000115947	timepoint_12weeks_vs_timepoint_28weeks	0.50118	40.5857	2.96e-10	1.2e-07	1.46e-06	-0.996599	9.18e-08
ENSG00000115956	timepoint_12weeks_vs_timepoint_28weeks	1.01456	3.86e-05	0.995043	0.998435	1	0.0208606	0.998384
ENSG00000115966	timepoint_12weeks_vs_timepoint_28weeks	0.624221	23.1271	1.77e-06	0.00016548	0.00202083	-0.679871	8.61e-05
ENSG00000115970	timepoint_12weeks_vs_timepoint_28weeks	0.862338	1.37115	0.241917	0.559717	1	-0.213675	0.51224
ENSG00000115977	timepoint_12weeks_vs_timepoint_28weeks	1.08181	0.0804975	0.776688	0.918901	1	0.113445	0.903739
ENSG00000115993	timepoint_12weeks_vs_timepoint_28weeks	1.30993	9.07277	0.00266511	0.040064	0.48926	0.389492	0.0273574
ENSG00000115998	timepoint_12weeks_vs_timepoint_28weeks	1.10326	0.0112445	0.915574	0.971503	1	0.141772	0.965419
ENSG00000116001	timepoint_12weeks_vs_timepoint_28weeks	1.01463	0.3112	0.57708	0.819592	1	0.0209503	0.790519
ENSG00000116005	timepoint_12weeks_vs_timepoint_28weeks	1.28458	5.34514	0.0209992	0.146914	1	0.361295	0.115324
ENSG00000116014	timepoint_12weeks_vs_timepoint_28weeks	0.939296	0.377609	0.539037	0.797462	1	-0.0903483	0.765938
ENSG00000116016	timepoint_12weeks_vs_timepoint_28weeks	1.24568	1.41286	0.234888	0.551635	1	0.316928	0.503301
ENSG00000116017	timepoint_12weeks_vs_timepoint_28weeks	0.873813	1.50717	0.219883	0.535329	1	-0.194603	0.487654
ENSG00000116030	timepoint_12weeks_vs_timepoint_28weeks	0.527528	27.0799	2.41e-07	3.27e-05	0.00039979	-0.92268	1.78e-05
ENSG00000116032	timepoint_12weeks_vs_timepoint_28weeks	0.95017	0.316092	0.574102	0.817625	1	-0.073743	0.788505
ENSG00000116044	timepoint_12weeks_vs_timepoint_28weeks	0.777509	3.17163	0.075256	0.305735	1	-0.363069	0.262171
ENSG00000116062	timepoint_12weeks_vs_timepoint_28weeks	1.01635	0.466166	0.494928	0.771047	1	0.0234005	0.73749
ENSG00000116095	timepoint_12weeks_vs_timepoint_28weeks	0.537718	28.4454	1.21e-07	1.83e-05	0.00022388	-0.895079	1.04e-05
ENSG00000116096	timepoint_12weeks_vs_timepoint_28weeks	0.783511	0.0167078	0.897181	0.965429	1	-0.351974	0.957783
ENSG00000116106	timepoint_12weeks_vs_timepoint_28weeks	0.82001	2.10849	0.146823	0.437033	1	-0.286287	0.389144
ENSG00000116120	timepoint_12weeks_vs_timepoint_28weeks	0.738485	9.84478	0.0017571	0.0303781	0.370977	-0.437359	0.020212
ENSG00000116127	timepoint_12weeks_vs_timepoint_28weeks	0.894865	0.725619	0.394528	0.701225	1	-0.160258	0.664821
ENSG00000116128	timepoint_12weeks_vs_timepoint_28weeks	1.09931	0.890246	0.345657	0.661207	1	0.136602	0.623266
ENSG00000116133	timepoint_12weeks_vs_timepoint_28weeks	0.705245	1.96404	0.161418	0.458774	1	-0.503803	0.411323
ENSG00000116138	timepoint_12weeks_vs_timepoint_28weeks	0.934692	0.0988912	0.753235	0.908822	1	-0.0974372	0.891999
ENSG00000116151	timepoint_12weeks_vs_timepoint_28weeks	1.22468	1.45258	0.228423	0.54457	1	0.292403	0.497086
ENSG00000116157	timepoint_12weeks_vs_timepoint_28weeks	0.803216	3.23923	0.0722203	0.298971	1	-0.31614	0.255424
ENSG00000116161	timepoint_12weeks_vs_timepoint_28weeks	0.857536	0.788274	0.374853	0.684719	1	-0.221731	0.646587
ENSG00000116171	timepoint_12weeks_vs_timepoint_28weeks	0.754044	4.21003	0.040467	0.215156	1	-0.40728	0.17753
ENSG00000116191	timepoint_12weeks_vs_timepoint_28weeks	1.00692	0.00041824	0.983688	0.995051	1	0.00995027	0.993984
ENSG00000116198	timepoint_12weeks_vs_timepoint_28weeks	0.875671	1.79711	0.180391	0.485957	1	-0.191538	0.437927
ENSG00000116199	timepoint_12weeks_vs_timepoint_28weeks	1.55119	16.6984	4.76e-05	0.00231276	0.0282434	0.633378	0.00126994
ENSG00000116205	timepoint_12weeks_vs_timepoint_28weeks	0.999469	0.00503176	0.943465	0.981279	1	-0.0007661	0.977527
ENSG00000116209	timepoint_12weeks_vs_timepoint_28weeks	0.887833	1.07791	0.299437	0.619166	1	-0.17164	0.576933
ENSG00000116212	timepoint_12weeks_vs_timepoint_28weeks	1.17137	0.112017	0.737936	0.901966	1	0.228196	0.884284
ENSG00000116213	timepoint_12weeks_vs_timepoint_28weeks	1.10166	0.830797	0.36228	0.674596	1	0.139683	0.636636
ENSG00000116221	timepoint_12weeks_vs_timepoint_28weeks	1.18011	3.14925	0.0762911	0.308304	1	0.238916	0.264894
ENSG00000116237	timepoint_12weeks_vs_timepoint_28weeks	0.96455	2.07766	0.149808	0.441617	1	-0.0520722	0.393569
ENSG00000116251	timepoint_12weeks_vs_timepoint_28weeks	0.86327	2.87813	0.0901273	0.338332	1	-0.212117	0.294572
ENSG00000116260	timepoint_12weeks_vs_timepoint_28weeks	0.811348	3.12116	0.0776117	0.311152	1	-0.301607	0.267115
ENSG00000116266	timepoint_12weeks_vs_timepoint_28weeks	0.664032	16.3818	5.61e-05	0.00260801	0.031849	-0.590675	0.00143268
ENSG00000116273	timepoint_12weeks_vs_timepoint_28weeks	0.824807	0.642885	0.422874	0.722579	1	-0.277871	0.687682
ENSG00000116285	timepoint_12weeks_vs_timepoint_28weeks	0.888942	2.19134	0.139129	0.424834	1	-0.169838	0.377397
ENSG00000116288	timepoint_12weeks_vs_timepoint_28weeks	0.914552	1.75629	0.185415	0.492423	1	-0.128863	0.444326
ENSG00000116299	timepoint_12weeks_vs_timepoint_28weeks	0.965219	0.00783472	0.929487	0.976309	1	-0.0510713	0.971493
ENSG00000116337	timepoint_12weeks_vs_timepoint_28weeks	0.933957	0.23795	0.625806	0.846391	1	-0.0985712	0.819556
ENSG00000116350	timepoint_12weeks_vs_timepoint_28weeks	0.904874	1.46536	0.226389	0.542389	1	-0.144211	0.494568
ENSG00000116353	timepoint_12weeks_vs_timepoint_28weeks	0.918451	1.61998	0.203415	0.515741	1	-0.122726	0.467981
ENSG00000116396	timepoint_12weeks_vs_timepoint_28weeks	0.816527	0.616595	0.432517	0.729262	1	-0.292428	0.694814
ENSG00000116406	timepoint_12weeks_vs_timepoint_28weeks	0.716516	10.8596	0.00102027	0.0210995	0.257666	-0.48093	0.0133758
ENSG00000116455	timepoint_12weeks_vs_timepoint_28weeks	0.763496	0.871067	0.350904	0.66535	1	-0.389308	0.627123
ENSG00000116459	timepoint_12weeks_vs_timepoint_28weeks	0.626795	16.5518	5.14e-05	0.00243695	0.0297599	-0.673934	0.00134184
ENSG00000116473	timepoint_12weeks_vs_timepoint_28weeks	0.639496	12.0137	0.00055244	0.0138209	0.16878	-0.644992	0.00836963
ENSG00000116478	timepoint_12weeks_vs_timepoint_28weeks	0.940492	0.339917	0.560019	0.809627	1	-0.0885125	0.779686
ENSG00000116489	timepoint_12weeks_vs_timepoint_28weeks	1.28546	2.09764	0.147866	0.438613	1	0.362289	0.3905
ENSG00000116497	timepoint_12weeks_vs_timepoint_28weeks	1.20166	4.33746	0.0375571	0.206147	1	0.265029	0.16915
ENSG00000116514	timepoint_12weeks_vs_timepoint_28weeks	1.2555	3.82268	0.0508645	0.244977	1	0.32826	0.204737
ENSG00000116521	timepoint_12weeks_vs_timepoint_28weeks	0.792522	6.86587	0.00892993	0.0866762	1	-0.335477	0.0632963
ENSG00000116525	timepoint_12weeks_vs_timepoint_28weeks	1.04819	0.170098	0.680121	0.874614	1	0.067897	0.85173
ENSG00000116539	timepoint_12weeks_vs_timepoint_28weeks	0.975526	0.188222	0.664502	0.866108	1	-0.0357479	0.84142
ENSG00000116544	timepoint_12weeks_vs_timepoint_28weeks	0.987472	0.649459	0.420514	0.720935	1	-0.0181877	0.685873
ENSG00000116560	timepoint_12weeks_vs_timepoint_28weeks	0.99086	0.0117977	0.91353	0.970856	1	-0.013247	0.964722
ENSG00000116574	timepoint_12weeks_vs_timepoint_28weeks	0.801949	6.72443	0.00966048	0.0910787	1	-0.318418	0.0673835
ENSG00000116580	timepoint_12weeks_vs_timepoint_28weeks	0.861108	1.65945	0.198001	0.508916	1	-0.215735	0.461316
ENSG00000116584	timepoint_12weeks_vs_timepoint_28weeks	0.791584	5.51791	0.0190325	0.138218	1	-0.337185	0.107342
ENSG00000116586	timepoint_12weeks_vs_timepoint_28weeks	0.737716	7.2121	0.00737117	0.0765179	0.934435	-0.438862	0.0556184
ENSG00000116604	timepoint_12weeks_vs_timepoint_28weeks	1.04387	0.0496587	0.823707	0.938218	1	0.0619425	0.924267
ENSG00000116641	timepoint_12weeks_vs_timepoint_28weeks	1.19317	0.0918576	0.761897	0.912735	1	0.254801	0.896467
ENSG00000116649	timepoint_12weeks_vs_timepoint_28weeks	0.664134	25.6595	4.92e-07	5.87e-05	0.00071623	-0.590453	3.28e-05
ENSG00000116661	timepoint_12weeks_vs_timepoint_28weeks	1.16275	1.21076	0.271468	0.591001	1	0.217541	0.546039
ENSG00000116663	timepoint_12weeks_vs_timepoint_28weeks	0.769247	5.12886	0.0237621	0.158128	1	-0.37848	0.124678
ENSG00000116667	timepoint_12weeks_vs_timepoint_28weeks	1.1357	1.18572	0.276479	0.59648	1	0.183579	0.552157
ENSG00000116668	timepoint_12weeks_vs_timepoint_28weeks	1.23262	4.99301	0.0256883	0.165368	1	0.301725	0.131415
ENSG00000116670	timepoint_12weeks_vs_timepoint_28weeks	0.833495	0.886483	0.346678	0.661892	1	-0.262754	0.623834
ENSG00000116675	timepoint_12weeks_vs_timepoint_28weeks	0.948318	0.0114977	0.914632	0.971227	1	-0.0765578	0.965284
ENSG00000116678	timepoint_12weeks_vs_timepoint_28weeks	0.79799	1.06807	0.301653	0.62127	1	-0.325557	0.57966
ENSG00000116679	timepoint_12weeks_vs_timepoint_28weeks	0.895318	0.868658	0.351571	0.665974	1	-0.159527	0.628076
ENSG00000116685	timepoint_12weeks_vs_timepoint_28weeks	0.874482	1.81385	0.178378	0.483271	1	-0.193499	0.434936
ENSG00000116688	timepoint_12weeks_vs_timepoint_28weeks	0.835973	4.18649	0.0410299	0.216751	1	-0.258472	0.179377
ENSG00000116690	timepoint_12weeks_vs_timepoint_28weeks	0.978116	0.0420965	0.837481	0.943725	1	-0.0319224	0.931469
ENSG00000116691	timepoint_12weeks_vs_timepoint_28weeks	1.32885	5.80064	0.0162152	0.125101	1	0.410181	0.0964208
ENSG00000116698	timepoint_12weeks_vs_timepoint_28weeks	1.16096	0.0751798	0.784	0.92233	1	0.215319	0.907445
ENSG00000116701	timepoint_12weeks_vs_timepoint_28weeks	1.13871	0.864572	0.352705	0.666914	1	0.187405	0.628818
ENSG00000116704	timepoint_12weeks_vs_timepoint_28weeks	1.92227	3.57271	0.0590492	0.266888	1	0.942814	0.225476
ENSG00000116711	timepoint_12weeks_vs_timepoint_28weeks	0.634578	5.10856	0.0240402	0.159253	1	-0.65613	0.125604
ENSG00000116717	timepoint_12weeks_vs_timepoint_28weeks	0.846018	2.52503	0.112394	0.379541	1	-0.24124	0.334023
ENSG00000116729	timepoint_12weeks_vs_timepoint_28weeks	1.12957	0.915973	0.338785	0.655327	1	0.175779	0.616169
ENSG00000116731	timepoint_12weeks_vs_timepoint_28weeks	0.927092	0.387431	0.533806	0.794433	1	-0.109216	0.761881
ENSG00000116741	timepoint_12weeks_vs_timepoint_28weeks	0.704007	9.46273	0.00215862	0.0348328	0.425377	-0.506338	0.0234903
ENSG00000116747	timepoint_12weeks_vs_timepoint_28weeks	1.29201	4.88076	0.0274023	0.171464	1	0.369613	0.137019
ENSG00000116750	timepoint_12weeks_vs_timepoint_28weeks	0.755172	9.51732	0.00209598	0.0340948	0.416364	-0.405123	0.0229013
ENSG00000116752	timepoint_12weeks_vs_timepoint_28weeks	0.710075	7.94	0.00493854	0.0593319	0.72456	-0.493956	0.0420693
ENSG00000116754	timepoint_12weeks_vs_timepoint_28weeks	1.09983	1.63638	0.201144	0.512933	1	0.137281	0.465127
ENSG00000116761	timepoint_12weeks_vs_timepoint_28weeks	0.770481	4.4512	0.035145	0.198205	1	-0.376169	0.16151
ENSG00000116771	timepoint_12weeks_vs_timepoint_28weeks	0.895492	0.268552	0.604429	0.835062	1	-0.159248	0.807004
ENSG00000116786	timepoint_12weeks_vs_timepoint_28weeks	0.755041	5.61556	0.0180063	0.133652	1	-0.405373	0.103438
ENSG00000116791	timepoint_12weeks_vs_timepoint_28weeks	0.842899	1.18254	0.277123	0.597076	1	-0.246569	0.552994
ENSG00000116793	timepoint_12weeks_vs_timepoint_28weeks	0.908583	3.06828	0.0801657	0.316361	1	-0.138309	0.272862
ENSG00000116809	timepoint_12weeks_vs_timepoint_28weeks	0.739705	9.21082	0.00247327	0.0380977	0.465248	-0.434979	0.025882
ENSG00000116815	timepoint_12weeks_vs_timepoint_28weeks	0.638948	20.2214	7.77e-06	0.00055372	0.006762	-0.646229	0.0002945
ENSG00000116819	timepoint_12weeks_vs_timepoint_28weeks	0.740275	1.22106	0.26944	0.589029	1	-0.433868	0.544125
ENSG00000116824	timepoint_12weeks_vs_timepoint_28weeks	1.0673	0.338221	0.560999	0.810036	1	0.0939692	0.780301
ENSG00000116830	timepoint_12weeks_vs_timepoint_28weeks	1.12877	0.30015	0.583921	0.823708	1	0.174757	0.794356
ENSG00000116852	timepoint_12weeks_vs_timepoint_28weeks	1.03547	0.0036238	0.952011	0.98444	1	0.0502883	0.981144
ENSG00000116857	timepoint_12weeks_vs_timepoint_28weeks	0.855266	1.56179	0.211719	0.525973	1	-0.225556	0.478662
ENSG00000116863	timepoint_12weeks_vs_timepoint_28weeks	0.921559	0.268742	0.604301	0.835009	1	-0.117852	0.806906
ENSG00000116871	timepoint_12weeks_vs_timepoint_28weeks	0.688336	13.976	0.00019654	0.00662265	0.0808756	-0.538815	0.00381422
ENSG00000116874	timepoint_12weeks_vs_timepoint_28weeks	0.687382	3.57361	0.0590171	0.266835	1	-0.540816	0.225458
ENSG00000116885	timepoint_12weeks_vs_timepoint_28weeks	0.973583	0.0371658	0.84717	0.947218	1	-0.0386246	0.935281
ENSG00000116898	timepoint_12weeks_vs_timepoint_28weeks	0.741069	7.58126	0.00601352	0.0673806	0.82285	-0.43232	0.0482363
ENSG00000116903	timepoint_12weeks_vs_timepoint_28weeks	1.00787	0.153211	0.695575	0.881732	1	0.0113078	0.859753
ENSG00000116906	timepoint_12weeks_vs_timepoint_28weeks	0.949311	0.019845	0.888001	0.962206	1	-0.0750467	0.953162
ENSG00000116918	timepoint_12weeks_vs_timepoint_28weeks	0.660891	20.4354	6.97e-06	0.0005059	0.00617807	-0.597516	0.0002683
ENSG00000116922	timepoint_12weeks_vs_timepoint_28weeks	0.793367	1.74006	0.187458	0.495054	1	-0.33394	0.447045
ENSG00000116954	timepoint_12weeks_vs_timepoint_28weeks	0.901858	1.70606	0.191822	0.500519	1	-0.149028	0.45259
ENSG00000116962	timepoint_12weeks_vs_timepoint_28weeks	0.783162	0.391388	0.531725	0.793394	1	-0.352617	0.760658
ENSG00000116977	timepoint_12weeks_vs_timepoint_28weeks	0.846457	3.12427	0.0774646	0.310838	1	-0.240492	0.266999
ENSG00000116983	timepoint_12weeks_vs_timepoint_28weeks	1.04564	0.117242	0.732123	0.899441	1	0.0643895	0.880886
ENSG00000116984	timepoint_12weeks_vs_timepoint_28weeks	0.808179	5.25779	0.0220726	0.1512	1	-0.307254	0.118864
ENSG00000116985	timepoint_12weeks_vs_timepoint_28weeks	0.788965	2.35452	0.125263	0.401762	1	-0.341967	0.355418
ENSG00000116990	timepoint_12weeks_vs_timepoint_28weeks	1.28908	7.13644	0.00768616	0.0785558	0.959321	0.366344	0.0570807
ENSG00000116991	timepoint_12weeks_vs_timepoint_28weeks	0.952402	0.0610366	0.80492	0.930684	1	-0.0703578	0.916431
ENSG00000117000	timepoint_12weeks_vs_timepoint_28weeks	0.942423	0.779506	0.377522	0.687132	1	-0.0855538	0.649047
ENSG00000117009	timepoint_12weeks_vs_timepoint_28weeks	0.835652	0.798285	0.371839	0.682152	1	-0.259026	0.64459
ENSG00000117010	timepoint_12weeks_vs_timepoint_28weeks	0.407884	18.6006	1.79e-05	0.00106624	0.013021	-1.29377	0.00056573
ENSG00000117013	timepoint_12weeks_vs_timepoint_28weeks	1.00874	0.0274835	0.868365	0.955362	1	0.0125551	0.945235
ENSG00000117016	timepoint_12weeks_vs_timepoint_28weeks	1.15663	2.20887	0.137561	0.422208	1	0.20993	0.374887
ENSG00000117020	timepoint_12weeks_vs_timepoint_28weeks	0.983229	0.00479465	0.944811	0.98175	1	-0.0244008	0.977834
ENSG00000117036	timepoint_12weeks_vs_timepoint_28weeks	1.10078	0.0491531	0.824593	0.938531	1	0.138522	0.92464
ENSG00000117054	timepoint_12weeks_vs_timepoint_28weeks	0.696265	10.5568	0.00119942	0.0235711	0.287849	-0.522292	0.0151039
ENSG00000117090	timepoint_12weeks_vs_timepoint_28weeks	1.31828	4.13866	0.0421994	0.220271	1	0.398651	0.182595
ENSG00000117091	timepoint_12weeks_vs_timepoint_28weeks	0.478389	48.2839	6.96e-12	5.27e-09	6.44e-08	-1.06374	5.46e-09
ENSG00000117115	timepoint_12weeks_vs_timepoint_28weeks	0.944789	0.103183	0.748115	0.906862	1	-0.0819355	0.889551
ENSG00000117118	timepoint_12weeks_vs_timepoint_28weeks	0.652806	17.202	3.67e-05	0.00189523	0.0231445	-0.615273	0.0010329
ENSG00000117133	timepoint_12weeks_vs_timepoint_28weeks	0.828615	2.33587	0.126766	0.404081	1	-0.271226	0.357513
ENSG00000117139	timepoint_12weeks_vs_timepoint_28weeks	1.03098	0.126298	0.722383	0.894562	1	0.0440188	0.875585
ENSG00000117143	timepoint_12weeks_vs_timepoint_28weeks	0.813018	2.42439	0.119802	0.392627	1	-0.298642	0.346565
ENSG00000117151	timepoint_12weeks_vs_timepoint_28weeks	0.788712	5.94611	0.0149372	0.119097	1	-0.34243	0.0908881
ENSG00000117153	timepoint_12weeks_vs_timepoint_28weeks	0.760603	2.88395	0.0898029	0.337684	1	-0.394784	0.294074
ENSG00000117155	timepoint_12weeks_vs_timepoint_28weeks	0.833862	0.684563	0.408233	0.712018	1	-0.262119	0.675882
ENSG00000117174	timepoint_12weeks_vs_timepoint_28weeks	0.804412	0.0720155	0.788484	0.92419	1	-0.313994	0.909559
ENSG00000117222	timepoint_12weeks_vs_timepoint_28weeks	1.32207	4.00934	0.0455408	0.229935	1	0.402794	0.190947
ENSG00000117226	timepoint_12weeks_vs_timepoint_28weeks	0.852849	3.48299	0.0623194	0.275107	1	-0.229638	0.232921
ENSG00000117228	timepoint_12weeks_vs_timepoint_28weeks	0.769986	7.38857	0.00668686	0.0720933	0.880401	-0.377097	0.0520779
ENSG00000117242	timepoint_12weeks_vs_timepoint_28weeks	1.17951	3.92342	0.0479141	0.236596	1	0.238188	0.197237
ENSG00000117262	timepoint_12weeks_vs_timepoint_28weeks	0.899414	0.0871748	0.767866	0.91544	1	-0.152944	0.899322
ENSG00000117266	timepoint_12weeks_vs_timepoint_28weeks	0.907125	1.09753	0.295083	0.615002	1	-0.140627	0.57261
ENSG00000117280	timepoint_12weeks_vs_timepoint_28weeks	0.815249	4.49634	0.0342333	0.195128	1	-0.294688	0.158963
ENSG00000117281	timepoint_12weeks_vs_timepoint_28weeks	0.947138	0.00106591	0.973962	0.991632	1	-0.0783533	0.989787
ENSG00000117298	timepoint_12weeks_vs_timepoint_28weeks	0.824093	2.44349	0.118356	0.390229	1	-0.279121	0.344437
ENSG00000117305	timepoint_12weeks_vs_timepoint_28weeks	0.804234	1.99335	0.158328	0.454046	1	-0.314313	0.406475
ENSG00000117308	timepoint_12weeks_vs_timepoint_28weeks	1.49627	2.88901	0.0895221	0.33718	1	0.581374	0.293563
ENSG00000117318	timepoint_12weeks_vs_timepoint_28weeks	0.845227	2.94253	0.086611	0.330794	1	-0.24259	0.287654
ENSG00000117322	timepoint_12weeks_vs_timepoint_28weeks	0.863317	0.00845028	0.926777	0.975469	1	-0.212038	0.970654
ENSG00000117335	timepoint_12weeks_vs_timepoint_28weeks	0.942096	0.619966	0.431262	0.728604	1	-0.0860544	0.69403
ENSG00000117360	timepoint_12weeks_vs_timepoint_28weeks	1.24359	4.66899	0.0309684	0.184167	1	0.314515	0.148803
ENSG00000117362	timepoint_12weeks_vs_timepoint_28weeks	1.18001	4.92213	0.0267572	0.1691	1	0.238799	0.134975
ENSG00000117385	timepoint_12weeks_vs_timepoint_28weeks	1.22727	1.84592	0.17459	0.478433	1	0.295457	0.429631
ENSG00000117394	timepoint_12weeks_vs_timepoint_28weeks	1.21747	1.99509	0.158147	0.453807	1	0.283888	0.4063
ENSG00000117395	timepoint_12weeks_vs_timepoint_28weeks	0.801227	4.98599	0.0257922	0.165791	1	-0.319717	0.131839
ENSG00000117399	timepoint_12weeks_vs_timepoint_28weeks	0.914627	0.166899	0.682978	0.875868	1	-0.128745	0.852861
ENSG00000117400	timepoint_12weeks_vs_timepoint_28weeks	0.900929	0.671024	0.412906	0.715287	1	-0.150515	0.679882
ENSG00000117408	timepoint_12weeks_vs_timepoint_28weeks	0.749138	10.7386	0.00108831	0.022063	0.269433	-0.416697	0.0140621
ENSG00000117410	timepoint_12weeks_vs_timepoint_28weeks	0.81925	6.08605	0.0138058	0.113455	1	-0.287625	0.0863478
ENSG00000117411	timepoint_12weeks_vs_timepoint_28weeks	1.23415	0.0308369	0.860643	0.952436	1	0.30352	0.941761
ENSG00000117419	timepoint_12weeks_vs_timepoint_28weeks	0.710489	13.5734	0.00024275	0.00768128	0.0938036	-0.493116	0.00450242
ENSG00000117425	timepoint_12weeks_vs_timepoint_28weeks	0.794079	2.70146	0.100597	0.358454	1	-0.332645	0.314068
ENSG00000117448	timepoint_12weeks_vs_timepoint_28weeks	0.836091	3.52441	0.0607861	0.271433	1	-0.258268	0.229469
ENSG00000117450	timepoint_12weeks_vs_timepoint_28weeks	1.40336	7.58149	0.00601277	0.0673806	0.82285	0.488882	0.0482363
ENSG00000117461	timepoint_12weeks_vs_timepoint_28weeks	0.886711	0.264436	0.607212	0.836636	1	-0.173464	0.80863
ENSG00000117475	timepoint_12weeks_vs_timepoint_28weeks	0.594512	25.3245	5.82e-07	6.77e-05	0.0008263	-0.750222	3.78e-05
ENSG00000117479	timepoint_12weeks_vs_timepoint_28weeks	0.757896	1.08021	0.298923	0.61867	1	-0.399928	0.576606
ENSG00000117480	timepoint_12weeks_vs_timepoint_28weeks	0.94566	0.326296	0.567987	0.813831	1	-0.0806071	0.784572
ENSG00000117481	timepoint_12weeks_vs_timepoint_28weeks	1.04263	0.817408	0.366175	0.677695	1	0.0602293	0.639643
ENSG00000117500	timepoint_12weeks_vs_timepoint_28weeks	0.686065	14.748	0.00013126	0.00491273	0.0599941	-0.543582	0.00278277
ENSG00000117505	timepoint_12weeks_vs_timepoint_28weeks	0.586648	27.8824	1.61e-07	2.35e-05	0.00028638	-0.769433	1.29e-05
ENSG00000117519	timepoint_12weeks_vs_timepoint_28weeks	0.893128	0.901947	0.342509	0.658661	1	-0.163061	0.620364
ENSG00000117523	timepoint_12weeks_vs_timepoint_28weeks	0.909968	0.508175	0.47611	0.758853	1	-0.136113	0.725182
ENSG00000117528	timepoint_12weeks_vs_timepoint_28weeks	0.656235	9.63153	0.00197084	0.0328101	0.400676	-0.607715	0.0220983
ENSG00000117533	timepoint_12weeks_vs_timepoint_28weeks	0.67976	11.2113	0.00084584	0.0184553	0.225376	-0.556902	0.0115223
ENSG00000117543	timepoint_12weeks_vs_timepoint_28weeks	0.630934	18.6905	1.7e-05	0.0010279	0.0125527	-0.66444	0.00054571
ENSG00000117560	timepoint_12weeks_vs_timepoint_28weeks	1.06517	0.272275	0.601935	0.833761	1	0.0910901	0.805861
ENSG00000117569	timepoint_12weeks_vs_timepoint_28weeks	0.890191	0.491683	0.483354	0.763499	1	-0.167813	0.730073
ENSG00000117586	timepoint_12weeks_vs_timepoint_28weeks	0.806407	6.28094	0.0123752	0.106259	1	-0.31042	0.0799233
ENSG00000117592	timepoint_12weeks_vs_timepoint_28weeks	1.06321	0.461458	0.497113	0.77232	1	0.0884204	0.739169
ENSG00000117593	timepoint_12weeks_vs_timepoint_28weeks	0.69947	1.00918	0.315363	0.634427	1	-0.515667	0.59382
ENSG00000117594	timepoint_12weeks_vs_timepoint_28weeks	1.06464	0.11966	0.729483	0.897861	1	0.0903681	0.87949
ENSG00000117595	timepoint_12weeks_vs_timepoint_28weeks	1.01018	0.387964	0.533525	0.79429	1	0.0146159	0.761881
ENSG00000117597	timepoint_12weeks_vs_timepoint_28weeks	0.947834	0.0204058	0.886441	0.961538	1	-0.0772933	0.952376
ENSG00000117602	timepoint_12weeks_vs_timepoint_28weeks	0.893136	1.07437	0.300233	0.61993	1	-0.163048	0.577814
ENSG00000117614	timepoint_12weeks_vs_timepoint_28weeks	1.08114	0.461872	0.496921	0.772228	1	0.112557	0.73906
ENSG00000117616	timepoint_12weeks_vs_timepoint_28weeks	1.18789	3.39295	0.0657961	0.283977	1	0.248405	0.241599
ENSG00000117620	timepoint_12weeks_vs_timepoint_28weeks	0.664213	14.0962	0.00018455	0.00631693	0.0771422	-0.590283	0.00364184
ENSG00000117625	timepoint_12weeks_vs_timepoint_28weeks	0.917387	0.385786	0.534676	0.794941	1	-0.124397	0.762356
ENSG00000117632	timepoint_12weeks_vs_timepoint_28weeks	1.17912	2.77587	0.0960338	0.349979	1	0.237712	0.306048
ENSG00000117640	timepoint_12weeks_vs_timepoint_28weeks	0.719662	5.68682	0.0172936	0.130358	1	-0.474608	0.100702
ENSG00000117643	timepoint_12weeks_vs_timepoint_28weeks	0.963684	0.195748	0.658279	0.863135	1	-0.0533686	0.838028
ENSG00000117650	timepoint_12weeks_vs_timepoint_28weeks	0.81723	6.47796	0.0110835	0.0992573	1	-0.291186	0.074045
ENSG00000117676	timepoint_12weeks_vs_timepoint_28weeks	0.93822	1.3527	0.245106	0.563271	1	-0.0920024	0.516438
ENSG00000117682	timepoint_12weeks_vs_timepoint_28weeks	1.02594	0.171689	0.678711	0.873928	1	0.0369452	0.851247
ENSG00000117691	timepoint_12weeks_vs_timepoint_28weeks	0.719271	9.90197	0.0017039	0.0297657	0.363498	-0.475392	0.0197037
ENSG00000117697	timepoint_12weeks_vs_timepoint_28weeks	0.660045	7.86971	0.00513251	0.0608595	0.743215	-0.599364	0.0431168
ENSG00000117713	timepoint_12weeks_vs_timepoint_28weeks	0.97388	0.355543	0.551138	0.804236	1	-0.0381834	0.774128
ENSG00000117724	timepoint_12weeks_vs_timepoint_28weeks	0.862343	0.607761	0.435832	0.731552	1	-0.213666	0.697464
ENSG00000117748	timepoint_12weeks_vs_timepoint_28weeks	0.939253	0.352848	0.552651	0.805027	1	-0.0904142	0.77488
ENSG00000117751	timepoint_12weeks_vs_timepoint_28weeks	1.05936	0.0821613	0.774454	0.917958	1	0.0831891	0.902778
ENSG00000117758	timepoint_12weeks_vs_timepoint_28weeks	0.797369	5.07613	0.0244912	0.160989	1	-0.32668	0.127122
ENSG00000117791	timepoint_12weeks_vs_timepoint_28weeks	0.905674	0.129742	0.718782	0.892795	1	-0.142936	0.874091
ENSG00000117834	timepoint_12weeks_vs_timepoint_28weeks	0.878497	0.860537	0.353831	0.667815	1	-0.186891	0.629869
ENSG00000117859	timepoint_12weeks_vs_timepoint_28weeks	1.05908	0.0102801	0.919262	0.972477	1	0.0828144	0.966782
ENSG00000117862	timepoint_12weeks_vs_timepoint_28weeks	1.11989	1.85521	0.17351	0.476955	1	0.163362	0.428058
ENSG00000117868	timepoint_12weeks_vs_timepoint_28weeks	1.04927	2.45103	0.11779	0.389191	1	0.0693871	0.343752
ENSG00000117877	timepoint_12weeks_vs_timepoint_28weeks	0.952214	0.102743	0.748635	0.907077	1	-0.0706418	0.889724
ENSG00000117899	timepoint_12weeks_vs_timepoint_28weeks	0.867456	0.346849	0.556046	0.807071	1	-0.205138	0.777105
ENSG00000117906	timepoint_12weeks_vs_timepoint_28weeks	0.705844	9.62308	0.00197983	0.0329057	0.401844	-0.502579	0.0221516
ENSG00000117984	timepoint_12weeks_vs_timepoint_28weeks	0.772813	4.42693	0.0356458	0.199981	1	-0.37181	0.162841
ENSG00000118007	timepoint_12weeks_vs_timepoint_28weeks	1.08703	1.3052	0.253561	0.572184	1	0.12039	0.52572
ENSG00000118046	timepoint_12weeks_vs_timepoint_28weeks	1.30198	4.10762	0.0429772	0.222461	1	0.38071	0.184127
ENSG00000118058	timepoint_12weeks_vs_timepoint_28weeks	0.990808	0.00070407	0.978837	0.993375	1	-0.0133226	0.991771
ENSG00000118096	timepoint_12weeks_vs_timepoint_28weeks	0.677462	1.78162	0.182279	0.48847	1	-0.561788	0.440115
ENSG00000118113	timepoint_12weeks_vs_timepoint_28weeks	1.10692	1.422	0.23338	0.550016	1	0.146552	0.501541
ENSG00000118137	timepoint_12weeks_vs_timepoint_28weeks	0.941025	0.157504	0.691557	0.879731	1	-0.0876949	0.857359
ENSG00000118162	timepoint_12weeks_vs_timepoint_28weeks	0.821264	2.65126	0.103809	0.364576	1	-0.284083	0.31954
ENSG00000118181	timepoint_12weeks_vs_timepoint_28weeks	0.663094	20.1148	8.21e-06	0.00057533	0.00702594	-0.592714	0.00030428
ENSG00000118193	timepoint_12weeks_vs_timepoint_28weeks	1.07225	0.0783934	0.779549	0.920284	1	0.100646	0.905325
ENSG00000118197	timepoint_12weeks_vs_timepoint_28weeks	0.8382	3.80461	0.0514137	0.246581	1	-0.254633	0.206246
ENSG00000118200	timepoint_12weeks_vs_timepoint_28weeks	0.73331	3.49055	0.0620363	0.274498	1	-0.447505	0.232463
ENSG00000118217	timepoint_12weeks_vs_timepoint_28weeks	0.796395	2.26196	0.132928	0.41455	1	-0.328443	0.367413
ENSG00000118242	timepoint_12weeks_vs_timepoint_28weeks	0.928033	0.0493981	0.824163	0.938353	1	-0.107753	0.924386
ENSG00000118246	timepoint_12weeks_vs_timepoint_28weeks	1.17477	1.04083	0.307896	0.627446	1	0.232374	0.586473
ENSG00000118257	timepoint_12weeks_vs_timepoint_28weeks	0.992104	1.36838	0.242392	0.560186	1	-0.0114362	0.512923
ENSG00000118260	timepoint_12weeks_vs_timepoint_28weeks	1.16217	0.0193924	0.889278	0.962705	1	0.216816	0.953825
ENSG00000118263	timepoint_12weeks_vs_timepoint_28weeks	0.923582	0.00459094	0.945994	0.98215	1	-0.114687	0.978119
ENSG00000118276	timepoint_12weeks_vs_timepoint_28weeks	0.510702	18.2354	2.15e-05	0.001242	0.0151673	-0.969447	0.00065723
ENSG00000118292	timepoint_12weeks_vs_timepoint_28weeks	0.694846	7.11373	0.00778338	0.0791982	0.967166	-0.525234	0.0576209
ENSG00000118308	timepoint_12weeks_vs_timepoint_28weeks	1.17119	2.83801	0.0923957	0.342694	1	0.227977	0.299287
ENSG00000118363	timepoint_12weeks_vs_timepoint_28weeks	0.822589	2.06367	0.151185	0.443708	1	-0.281757	0.395338
ENSG00000118369	timepoint_12weeks_vs_timepoint_28weeks	1.07456	2.15826	0.142146	0.429646	1	0.103748	0.381747
ENSG00000118402	timepoint_12weeks_vs_timepoint_28weeks	0.743689	3.13936	0.0767531	0.309401	1	-0.427228	0.265714
ENSG00000118412	timepoint_12weeks_vs_timepoint_28weeks	1.07003	0.00291547	0.956951	0.986145	1	0.0976483	0.983662
ENSG00000118418	timepoint_12weeks_vs_timepoint_28weeks	0.968279	0.0242561	0.876269	0.957842	1	-0.0465056	0.948246
ENSG00000118420	timepoint_12weeks_vs_timepoint_28weeks	1.23681	1.04156	0.307727	0.62726	1	0.306629	0.586256
ENSG00000118432	timepoint_12weeks_vs_timepoint_28weeks	0.934151	0.272587	0.601727	0.833664	1	-0.0982722	0.805861
ENSG00000118454	timepoint_12weeks_vs_timepoint_28weeks	0.847592	1.6267	0.202481	0.514416	1	-0.238557	0.466627
ENSG00000118473	timepoint_12weeks_vs_timepoint_28weeks	0.79594	3.69354	0.0549308	0.256326	1	-0.329269	0.215417
ENSG00000118482	timepoint_12weeks_vs_timepoint_28weeks	0.963635	0.233625	0.628963	0.848011	1	-0.0534413	0.821597
ENSG00000118495	timepoint_12weeks_vs_timepoint_28weeks	0.840336	2.27343	0.13195	0.412656	1	-0.250962	0.365791
ENSG00000118496	timepoint_12weeks_vs_timepoint_28weeks	0.754392	5.59773	0.0181893	0.134428	1	-0.406614	0.104019
ENSG00000118503	timepoint_12weeks_vs_timepoint_28weeks	0.708861	7.26932	0.00714179	0.0751544	0.917784	-0.496426	0.0544263
ENSG00000118507	timepoint_12weeks_vs_timepoint_28weeks	0.888401	1.6736	0.196101	0.506407	1	-0.170716	0.458893
ENSG00000118508	timepoint_12weeks_vs_timepoint_28weeks	0.69105	7.93423	0.00495419	0.0594311	0.725771	-0.533137	0.0421586
ENSG00000118513	timepoint_12weeks_vs_timepoint_28weeks	1.07806	3.87229	0.0493883	0.240898	1	0.108432	0.201252
ENSG00000118514	timepoint_12weeks_vs_timepoint_28weeks	0.826774	5.99061	0.0145674	0.117224	1	-0.274434	0.0892436
ENSG00000118515	timepoint_12weeks_vs_timepoint_28weeks	0.871277	0.886119	0.346777	0.661933	1	-0.198796	0.623834
ENSG00000118518	timepoint_12weeks_vs_timepoint_28weeks	0.944565	1.11101	0.292139	0.611972	1	-0.0822778	0.569329
ENSG00000118520	timepoint_12weeks_vs_timepoint_28weeks	0.90326	0.317285	0.573381	0.817215	1	-0.146786	0.788115
ENSG00000118557	timepoint_12weeks_vs_timepoint_28weeks	1.07909	1.51698	0.21839	0.533604	1	0.109817	0.485983
ENSG00000118564	timepoint_12weeks_vs_timepoint_28weeks	0.85323	6.21009	0.0128767	0.108927	1	-0.228994	0.0821753
ENSG00000118579	timepoint_12weeks_vs_timepoint_28weeks	0.641562	23.4508	1.5e-06	0.00014472	0.00176733	-0.64034	7.52e-05
ENSG00000118596	timepoint_12weeks_vs_timepoint_28weeks	0.877709	2.26082	0.133026	0.414695	1	-0.188186	0.36744
ENSG00000118600	timepoint_12weeks_vs_timepoint_28weeks	0.424494	14.275	0.00016806	0.00590737	0.0721406	-1.23618	0.00339476
ENSG00000118620	timepoint_12weeks_vs_timepoint_28weeks	1.06975	0.0045299	0.946354	0.982269	1	0.0972803	0.978259
ENSG00000118640	timepoint_12weeks_vs_timepoint_28weeks	0.714778	8.53432	0.00356994	0.0483335	0.590248	-0.484433	0.0335768
ENSG00000118655	timepoint_12weeks_vs_timepoint_28weeks	0.976791	0.31612	0.574085	0.817621	1	-0.0338775	0.788505
ENSG00000118680	timepoint_12weeks_vs_timepoint_28weeks	0.804075	1.23542	0.266644	0.58602	1	-0.314597	0.54099
ENSG00000118689	timepoint_12weeks_vs_timepoint_28weeks	1.70212	32.6567	1.48e-08	3.21e-06	3.92e-05	0.767334	1.84e-06
ENSG00000118690	timepoint_12weeks_vs_timepoint_28weeks	1.03241	1.16732	0.280235	0.600147	1	0.0460156	0.556144
ENSG00000118705	timepoint_12weeks_vs_timepoint_28weeks	0.810242	4.5758	0.0326882	0.189788	1	-0.303576	0.154172
ENSG00000118707	timepoint_12weeks_vs_timepoint_28weeks	0.903409	0.0447634	0.832486	0.941791	1	-0.146549	0.928789
ENSG00000118762	timepoint_12weeks_vs_timepoint_28weeks	1.23571	0.681781	0.409187	0.712603	1	0.305345	0.676504
ENSG00000118777	timepoint_12weeks_vs_timepoint_28weeks	1.06555	0.16169	0.687698	0.878173	1	0.0915986	0.855705
ENSG00000118785	timepoint_12weeks_vs_timepoint_28weeks	1.06968	1.02925	0.3106	0.629876	1	0.0971839	0.589332
ENSG00000118804	timepoint_12weeks_vs_timepoint_28weeks	0.877843	2.51241	0.113295	0.381158	1	-0.187966	0.335995
ENSG00000118816	timepoint_12weeks_vs_timepoint_28weeks	1.05491	0.440313	0.507137	0.778571	1	0.0771184	0.745015
ENSG00000118855	timepoint_12weeks_vs_timepoint_28weeks	0.901008	2.09724	0.147904	0.438645	1	-0.150388	0.390525
ENSG00000118873	timepoint_12weeks_vs_timepoint_28weeks	1.18476	1.96283	0.161546	0.459045	1	0.2446	0.411595
ENSG00000118894	timepoint_12weeks_vs_timepoint_28weeks	0.827944	3.10823	0.0782279	0.312535	1	-0.272395	0.268597
ENSG00000118900	timepoint_12weeks_vs_timepoint_28weeks	0.84023	3.45605	0.0633384	0.277906	1	-0.251143	0.235421
ENSG00000118922	timepoint_12weeks_vs_timepoint_28weeks	1.06322	0.145088	0.703362	0.885476	1	0.0884451	0.864579
ENSG00000118939	timepoint_12weeks_vs_timepoint_28weeks	0.779485	7.63067	0.00585232	0.0660984	0.807191	-0.359407	0.0472452
ENSG00000118960	timepoint_12weeks_vs_timepoint_28weeks	0.974652	0.490949	0.483681	0.763683	1	-0.0370416	0.730449
ENSG00000118961	timepoint_12weeks_vs_timepoint_28weeks	0.867326	0.0111278	0.916011	0.971641	1	-0.205354	0.965452
ENSG00000118965	timepoint_12weeks_vs_timepoint_28weeks	1.20206	0.0966731	0.755929	0.909838	1	0.265513	0.892905
ENSG00000118971	timepoint_12weeks_vs_timepoint_28weeks	1.11601	0.456885	0.499252	0.773434	1	0.158356	0.740189
ENSG00000118985	timepoint_12weeks_vs_timepoint_28weeks	1.04021	0.260393	0.609972	0.838155	1	0.0568811	0.810471
ENSG00000119004	timepoint_12weeks_vs_timepoint_28weeks	0.819502	2.10348	0.147303	0.437801	1	-0.287181	0.389962
ENSG00000119013	timepoint_12weeks_vs_timepoint_28weeks	0.573143	31.3731	2.81e-08	5.44e-06	6.64e-05	-0.803032	2.97e-06
ENSG00000119041	timepoint_12weeks_vs_timepoint_28weeks	0.925537	0.93072	0.334928	0.651841	1	-0.111638	0.612409
ENSG00000119042	timepoint_12weeks_vs_timepoint_28weeks	0.913892	2.434	0.119072	0.391474	1	-0.129904	0.345559
ENSG00000119048	timepoint_12weeks_vs_timepoint_28weeks	0.700964	12.8394	0.00035713	0.0101562	0.124027	-0.512587	0.00600841
ENSG00000119121	timepoint_12weeks_vs_timepoint_28weeks	0.929696	0.0426333	0.836463	0.943354	1	-0.105169	0.930798
ENSG00000119138	timepoint_12weeks_vs_timepoint_28weeks	0.914562	0.437378	0.508556	0.779578	1	-0.128847	0.745764
ENSG00000119139	timepoint_12weeks_vs_timepoint_28weeks	0.806281	8.12076	0.0044734	0.0558896	0.682522	-0.310645	0.0392149
ENSG00000119147	timepoint_12weeks_vs_timepoint_28weeks	1.11415	2.34568	0.125973	0.402747	1	0.155943	0.356146
ENSG00000119185	timepoint_12weeks_vs_timepoint_28weeks	0.848571	2.68678	0.101524	0.360316	1	-0.236892	0.315865
ENSG00000119203	timepoint_12weeks_vs_timepoint_28weeks	1.09184	1.91929	0.166269	0.466322	1	0.126767	0.417971
ENSG00000119227	timepoint_12weeks_vs_timepoint_28weeks	0.844732	1.05526	0.304567	0.624142	1	-0.243435	0.58282
ENSG00000119231	timepoint_12weeks_vs_timepoint_28weeks	1.17959	2.58239	0.1084	0.372394	1	0.238286	0.327309
ENSG00000119242	timepoint_12weeks_vs_timepoint_28weeks	1.03517	0.177324	0.673781	0.871514	1	0.0498656	0.848071
ENSG00000119280	timepoint_12weeks_vs_timepoint_28weeks	0.994353	3.66941	0.0557281	0.258429	1	-0.00817	0.217438
ENSG00000119285	timepoint_12weeks_vs_timepoint_28weeks	1.09339	3.48875	0.0621037	0.274671	1	0.128813	0.232557
ENSG00000119314	timepoint_12weeks_vs_timepoint_28weeks	1.01451	0.0269427	0.869655	0.955779	1	0.0207878	0.945874
ENSG00000119318	timepoint_12weeks_vs_timepoint_28weeks	0.901689	1.39437	0.237972	0.555138	1	-0.149298	0.50754
ENSG00000119321	timepoint_12weeks_vs_timepoint_28weeks	0.764179	8.06164	0.0046204	0.0569513	0.695488	-0.388018	0.0401958
ENSG00000119326	timepoint_12weeks_vs_timepoint_28weeks	1.38906	11.0747	0.00090967	0.0193909	0.236801	0.474109	0.0122499
ENSG00000119328	timepoint_12weeks_vs_timepoint_28weeks	0.672774	6.9786	0.0083884	0.083145	1	-0.571807	0.0607152
ENSG00000119333	timepoint_12weeks_vs_timepoint_28weeks	1.01348	0.11165	0.738349	0.902147	1	0.0193162	0.884346
ENSG00000119335	timepoint_12weeks_vs_timepoint_28weeks	0.735312	8.37903	0.00388509	0.0510046	0.622866	-0.443572	0.0355783
ENSG00000119383	timepoint_12weeks_vs_timepoint_28weeks	1.35904	9.00273	0.00276816	0.041088	0.501766	0.442586	0.0281541
ENSG00000119392	timepoint_12weeks_vs_timepoint_28weeks	0.930539	0.355043	0.551418	0.804387	1	-0.103861	0.774237
ENSG00000119396	timepoint_12weeks_vs_timepoint_28weeks	0.797713	4.90235	0.0270636	0.170134	1	-0.326058	0.136048
ENSG00000119397	timepoint_12weeks_vs_timepoint_28weeks	0.779704	3.55828	0.0595626	0.268377	1	-0.359002	0.226805
ENSG00000119401	timepoint_12weeks_vs_timepoint_28weeks	0.892256	0.00965737	0.921738	0.973224	1	-0.164471	0.967774
ENSG00000119402	timepoint_12weeks_vs_timepoint_28weeks	1.0055	0.162365	0.687082	0.877923	1	0.00791456	0.855377
ENSG00000119403	timepoint_12weeks_vs_timepoint_28weeks	0.954369	0.0762382	0.782523	0.921694	1	-0.0673804	0.906515
ENSG00000119408	timepoint_12weeks_vs_timepoint_28weeks	1.01227	0.113774	0.735964	0.901098	1	0.0175905	0.883342
ENSG00000119411	timepoint_12weeks_vs_timepoint_28weeks	0.879793	1.85544	0.173484	0.476919	1	-0.184764	0.42805
ENSG00000119414	timepoint_12weeks_vs_timepoint_28weeks	0.862126	1.87828	0.170863	0.472964	1	-0.214029	0.424893
ENSG00000119421	timepoint_12weeks_vs_timepoint_28weeks	0.789978	2.71178	0.0999497	0.357118	1	-0.340116	0.313132
ENSG00000119431	timepoint_12weeks_vs_timepoint_28weeks	1.09123	2.01321	0.156272	0.450771	1	0.125951	0.40279
ENSG00000119446	timepoint_12weeks_vs_timepoint_28weeks	0.688448	11.1863	0.00085721	0.0185883	0.227	-0.538581	0.0116434
ENSG00000119457	timepoint_12weeks_vs_timepoint_28weeks	0.966159	0.112728	0.737135	0.901596	1	-0.0496679	0.883793
ENSG00000119471	timepoint_12weeks_vs_timepoint_28weeks	0.913081	0.717166	0.397294	0.703431	1	-0.131185	0.666916
ENSG00000119487	timepoint_12weeks_vs_timepoint_28weeks	1.19207	4.17436	0.0413234	0.2176	1	0.253464	0.180166
ENSG00000119509	timepoint_12weeks_vs_timepoint_28weeks	0.92047	0.832658	0.361743	0.674297	1	-0.119558	0.636328
ENSG00000119514	timepoint_12weeks_vs_timepoint_28weeks	0.567428	4.44235	0.0353269	0.198792	1	-0.817491	0.161895
ENSG00000119522	timepoint_12weeks_vs_timepoint_28weeks	0.912619	2.14994	0.142916	0.430974	1	-0.131915	0.383048
ENSG00000119523	timepoint_12weeks_vs_timepoint_28weeks	1.11278	0.855544	0.35523	0.668856	1	0.154175	0.631049
ENSG00000119535	timepoint_12weeks_vs_timepoint_28weeks	0.801454	4.99955	0.025592	0.165031	1	-0.319309	0.131101
ENSG00000119537	timepoint_12weeks_vs_timepoint_28weeks	1.17528	2.46687	0.116611	0.387069	1	0.233009	0.341526
ENSG00000119541	timepoint_12weeks_vs_timepoint_28weeks	0.850883	2.83705	0.0924511	0.342777	1	-0.232968	0.299361
ENSG00000119559	timepoint_12weeks_vs_timepoint_28weeks	0.852488	1.37453	0.241338	0.559005	1	-0.230248	0.511449
ENSG00000119574	timepoint_12weeks_vs_timepoint_28weeks	0.836074	3.78741	0.0519422	0.248011	1	-0.258298	0.207659
ENSG00000119596	timepoint_12weeks_vs_timepoint_28weeks	0.888741	1.65732	0.198288	0.509342	1	-0.170165	0.461658
ENSG00000119599	timepoint_12weeks_vs_timepoint_28weeks	0.832012	0.449681	0.502654	0.775781	1	-0.265323	0.742875
ENSG00000119608	timepoint_12weeks_vs_timepoint_28weeks	0.980804	0.378031	0.53881	0.79733	1	-0.0279638	0.765803
ENSG00000119616	timepoint_12weeks_vs_timepoint_28weeks	0.954525	0.296326	0.586326	0.824988	1	-0.0671445	0.795589
ENSG00000119630	timepoint_12weeks_vs_timepoint_28weeks	0.675965	20.9226	5.43e-06	0.00041402	0.00505603	-0.564979	0.00021928
ENSG00000119632	timepoint_12weeks_vs_timepoint_28weeks	0.72187	11.5554	0.00070443	0.0163455	0.199611	-0.470189	0.0100926
ENSG00000119636	timepoint_12weeks_vs_timepoint_28weeks	0.923164	0.459662	0.497952	0.772895	1	-0.115341	0.739736
ENSG00000119638	timepoint_12weeks_vs_timepoint_28weeks	0.968844	0.0988942	0.753232	0.908822	1	-0.0456641	0.891999
ENSG00000119640	timepoint_12weeks_vs_timepoint_28weeks	0.638655	4.71017	0.0302388	0.18165	1	-0.646892	0.146538
ENSG00000119650	timepoint_12weeks_vs_timepoint_28weeks	0.763483	0.155458	0.693464	0.880903	1	-0.389332	0.858609
ENSG00000119655	timepoint_12weeks_vs_timepoint_28weeks	0.903598	0.465727	0.49513	0.771099	1	-0.146246	0.737563
ENSG00000119661	timepoint_12weeks_vs_timepoint_28weeks	1.02564	0.0354063	0.850788	0.948614	1	0.0365302	0.937321
ENSG00000119669	timepoint_12weeks_vs_timepoint_28weeks	1.06288	1.36065	0.243725	0.561723	1	0.087976	0.514568
ENSG00000119673	timepoint_12weeks_vs_timepoint_28weeks	0.757825	0.0103788	0.918877	0.972254	1	-0.400063	0.966628
ENSG00000119681	timepoint_12weeks_vs_timepoint_28weeks	1.05538	0.554526	0.456664	0.746301	1	0.0777558	0.712196
ENSG00000119682	timepoint_12weeks_vs_timepoint_28weeks	0.951424	0.117214	0.732153	0.899443	1	-0.0718396	0.880886
ENSG00000119684	timepoint_12weeks_vs_timepoint_28weeks	0.925045	0.14163	0.706753	0.886943	1	-0.112405	0.866853
ENSG00000119685	timepoint_12weeks_vs_timepoint_28weeks	0.877584	0.524943	0.468924	0.753663	1	-0.188391	0.719638
ENSG00000119686	timepoint_12weeks_vs_timepoint_28weeks	0.770035	3.48606	0.0622043	0.274843	1	-0.377003	0.232655
ENSG00000119688	timepoint_12weeks_vs_timepoint_28weeks	1.10351	0.799255	0.371549	0.68203	1	0.142103	0.644366
ENSG00000119689	timepoint_12weeks_vs_timepoint_28weeks	0.846828	0.490304	0.483968	0.763848	1	-0.239859	0.730648
ENSG00000119699	timepoint_12weeks_vs_timepoint_28weeks	1.04298	2.64172	0.104432	0.365513	1	0.0607095	0.320611
ENSG00000119705	timepoint_12weeks_vs_timepoint_28weeks	0.60387	23.351	1.58e-06	0.00015071	0.00184046	-0.727691	7.85e-05
ENSG00000119707	timepoint_12weeks_vs_timepoint_28weeks	0.918057	0.499527	0.479886	0.761048	1	-0.123345	0.727519
ENSG00000119711	timepoint_12weeks_vs_timepoint_28weeks	0.93083	0.0551313	0.814416	0.934613	1	-0.10341	0.92023
ENSG00000119714	timepoint_12weeks_vs_timepoint_28weeks	0.944635	0.168859	0.681223	0.875112	1	-0.0821708	0.852084
ENSG00000119718	timepoint_12weeks_vs_timepoint_28weeks	1.06561	1.23273	0.267165	0.586711	1	0.091675	0.541651
ENSG00000119720	timepoint_12weeks_vs_timepoint_28weeks	1.06585	0.351577	0.553367	0.80553	1	0.0920038	0.775068
ENSG00000119723	timepoint_12weeks_vs_timepoint_28weeks	1.08761	1.74899	0.186331	0.493684	1	0.121158	0.445501
ENSG00000119725	timepoint_12weeks_vs_timepoint_28weeks	1.25856	2.07285	0.15028	0.442365	1	0.33177	0.39409
ENSG00000119729	timepoint_12weeks_vs_timepoint_28weeks	0.710791	11.2303	0.00083734	0.018369	0.224322	-0.492503	0.0114389
ENSG00000119737	timepoint_12weeks_vs_timepoint_28weeks	0.831832	6.0325	0.0142279	0.115479	1	-0.265636	0.0880521
ENSG00000119760	timepoint_12weeks_vs_timepoint_28weeks	1.21249	8.2191	0.00423937	0.0540233	0.659731	0.277976	0.0378248
ENSG00000119771	timepoint_12weeks_vs_timepoint_28weeks	0.934666	1.90407	0.167958	0.468628	1	-0.0974768	0.420198
ENSG00000119772	timepoint_12weeks_vs_timepoint_28weeks	1.1824	1.83447	0.175932	0.480037	1	0.241721	0.431319
ENSG00000119777	timepoint_12weeks_vs_timepoint_28weeks	0.98703	0.541063	0.462179	0.749525	1	-0.0188345	0.715895
ENSG00000119778	timepoint_12weeks_vs_timepoint_28weeks	0.733002	1.97889	0.159843	0.456404	1	-0.448111	0.40886
ENSG00000119782	timepoint_12weeks_vs_timepoint_28weeks	0.961831	0.0155111	0.900912	0.966794	1	-0.0561443	0.959717
ENSG00000119787	timepoint_12weeks_vs_timepoint_28weeks	0.947224	0.63522	0.425652	0.724628	1	-0.0782223	0.689724
ENSG00000119801	timepoint_12weeks_vs_timepoint_28weeks	0.640353	14.992	0.00011557	0.00448593	0.054782	-0.643061	0.00252691
ENSG00000119812	timepoint_12weeks_vs_timepoint_28weeks	0.661027	4.44512	0.0352698	0.198598	1	-0.59722	0.161797
ENSG00000119820	timepoint_12weeks_vs_timepoint_28weeks	1.20968	3.14436	0.0765192	0.308778	1	0.27462	0.265393
ENSG00000119844	timepoint_12weeks_vs_timepoint_28weeks	0.944458	0.358825	0.549306	0.803042	1	-0.082441	0.772599
ENSG00000119862	timepoint_12weeks_vs_timepoint_28weeks	0.948345	0.255515	0.613339	0.839973	1	-0.076516	0.812006
ENSG00000119865	timepoint_12weeks_vs_timepoint_28weeks	0.955075	0.503923	0.477961	0.760047	1	-0.0663141	0.726608
ENSG00000119866	timepoint_12weeks_vs_timepoint_28weeks	1.04941	0.152236	0.696497	0.882208	1	0.0695793	0.860046
ENSG00000119878	timepoint_12weeks_vs_timepoint_28weeks	0.701902	12.107	0.0005258	0.0133377	0.162879	-0.510659	0.00808724
ENSG00000119899	timepoint_12weeks_vs_timepoint_28weeks	1.03405	0.753873	0.385478	0.693677	1	0.048304	0.656889
ENSG00000119900	timepoint_12weeks_vs_timepoint_28weeks	0.723868	9.30402	0.00235176	0.0368083	0.449503	-0.466201	0.0249433
ENSG00000119906	timepoint_12weeks_vs_timepoint_28weeks	0.963763	0.0205317	0.886093	0.961392	1	-0.0532502	0.952174
ENSG00000119912	timepoint_12weeks_vs_timepoint_28weeks	1.16959	5.17031	0.0232048	0.155908	1	0.226008	0.122677
ENSG00000119915	timepoint_12weeks_vs_timepoint_28weeks	0.731326	11.9	0.00058672	0.0143854	0.175674	-0.451413	0.00878029
ENSG00000119917	timepoint_12weeks_vs_timepoint_28weeks	0.802498	4.14629	0.0420105	0.219758	1	-0.31743	0.182097
ENSG00000119922	timepoint_12weeks_vs_timepoint_28weeks	0.730401	6.46381	0.0111715	0.0997936	1	-0.453239	0.0744478
ENSG00000119927	timepoint_12weeks_vs_timepoint_28weeks	0.913797	2.87986	0.0900304	0.338182	1	-0.130054	0.29446
ENSG00000119929	timepoint_12weeks_vs_timepoint_28weeks	0.90859	0.392038	0.531385	0.793232	1	-0.138299	0.760402
ENSG00000119943	timepoint_12weeks_vs_timepoint_28weeks	0.94027	0.112994	0.736837	0.901492	1	-0.0888531	0.883764
ENSG00000119950	timepoint_12weeks_vs_timepoint_28weeks	1.09924	1.90907	0.167401	0.467912	1	0.136506	0.419507
ENSG00000119953	timepoint_12weeks_vs_timepoint_28weeks	0.663301	19.3909	1.19e-05	0.00077361	0.00944732	-0.592265	0.00040943
ENSG00000119965	timepoint_12weeks_vs_timepoint_28weeks	0.926775	0.0496488	0.823725	0.938218	1	-0.109709	0.924267
ENSG00000119969	timepoint_12weeks_vs_timepoint_28weeks	1.03869	0.744123	0.388567	0.696252	1	0.0547632	0.660049
ENSG00000119977	timepoint_12weeks_vs_timepoint_28weeks	1.06327	0.0568056	0.811671	0.933511	1	0.0885041	0.919049
ENSG00000119979	timepoint_12weeks_vs_timepoint_28weeks	0.734208	12.6363	0.00039751	0.010971	0.133978	-0.445739	0.00652894
ENSG00000119986	timepoint_12weeks_vs_timepoint_28weeks	0.817108	0.163579	0.685976	0.877372	1	-0.291401	0.854904
ENSG00000120008	timepoint_12weeks_vs_timepoint_28weeks	1.02431	0.576856	0.447741	0.739697	1	0.0346576	0.705798
ENSG00000120029	timepoint_12weeks_vs_timepoint_28weeks	0.955449	0.806019	0.369534	0.680288	1	-0.0657487	0.642827
ENSG00000120049	timepoint_12weeks_vs_timepoint_28weeks	0.908555	1.05423	0.304804	0.624399	1	-0.138354	0.583035
ENSG00000120051	timepoint_12weeks_vs_timepoint_28weeks	0.850648	0.775805	0.378656	0.688098	1	-0.233366	0.650418
ENSG00000120053	timepoint_12weeks_vs_timepoint_28weeks	0.970584	0.300507	0.583697	0.823642	1	-0.0430745	0.794209
ENSG00000120055	timepoint_12weeks_vs_timepoint_28weeks	0.804978	1.14021	0.285888	0.605845	1	-0.312979	0.562454
ENSG00000120057	timepoint_12weeks_vs_timepoint_28weeks	0.983594	0.168407	0.681627	0.875312	1	-0.0238644	0.852134
ENSG00000120063	timepoint_12weeks_vs_timepoint_28weeks	0.983085	0.0118648	0.913285	0.970811	1	-0.0246127	0.96472
ENSG00000120071	timepoint_12weeks_vs_timepoint_28weeks	0.853614	2.14547	0.143331	0.431502	1	-0.228344	0.383561
ENSG00000120093	timepoint_12weeks_vs_timepoint_28weeks	0.956262	0.0322966	0.857418	0.951111	1	-0.064522	0.940457
ENSG00000120129	timepoint_12weeks_vs_timepoint_28weeks	0.790505	8.03216	0.00469552	0.0574634	0.701741	-0.339154	0.0405867
ENSG00000120137	timepoint_12weeks_vs_timepoint_28weeks	0.764804	6.50423	0.0109221	0.0983748	1	-0.386839	0.0733309
ENSG00000120156	timepoint_12weeks_vs_timepoint_28weeks	0.867225	2.68461	0.101662	0.360556	1	-0.205522	0.316032
ENSG00000120158	timepoint_12weeks_vs_timepoint_28weeks	1.10416	0.831951	0.361947	0.67442	1	0.142949	0.636383
ENSG00000120159	timepoint_12weeks_vs_timepoint_28weeks	0.682104	10.4685	0.00125738	0.0243468	0.297322	-0.551937	0.0156465
ENSG00000120162	timepoint_12weeks_vs_timepoint_28weeks	0.688143	1.07476	0.300145	0.619856	1	-0.539221	0.577729
ENSG00000120217	timepoint_12weeks_vs_timepoint_28weeks	0.860955	0.651801	0.419677	0.720288	1	-0.215991	0.684945
ENSG00000120253	timepoint_12weeks_vs_timepoint_28weeks	1.04583	0.512481	0.474248	0.75751	1	0.0646523	0.723602
ENSG00000120254	timepoint_12weeks_vs_timepoint_28weeks	0.62349	2.15825	0.142146	0.429646	1	-0.681562	0.381747
ENSG00000120262	timepoint_12weeks_vs_timepoint_28weeks	1.01837	0.0462489	0.829771	0.940861	1	0.026258	0.927344
ENSG00000120265	timepoint_12weeks_vs_timepoint_28weeks	0.912559	0.147971	0.700571	0.884232	1	-0.13201	0.863038
ENSG00000120278	timepoint_12weeks_vs_timepoint_28weeks	0.997882	0.139155	0.709208	0.888464	1	-0.0030585	0.868514
ENSG00000120279	timepoint_12weeks_vs_timepoint_28weeks	0.694172	5.35886	0.0208356	0.146217	1	-0.526636	0.114682
ENSG00000120280	timepoint_12weeks_vs_timepoint_28weeks	0.904713	0.420149	0.517024	0.784609	1	-0.144468	0.751563
ENSG00000120306	timepoint_12weeks_vs_timepoint_28weeks	0.822996	4.6253	0.0317625	0.186775	1	-0.281043	0.151229
ENSG00000120314	timepoint_12weeks_vs_timepoint_28weeks	1.53519	7.74006	0.00551091	0.0635862	0.776513	0.618413	0.0453843
ENSG00000120318	timepoint_12weeks_vs_timepoint_28weeks	1.03504	0.147499	0.701025	0.884431	1	0.0496799	0.863222
ENSG00000120333	timepoint_12weeks_vs_timepoint_28weeks	0.688622	10.0432	0.00157936	0.0282858	0.345425	-0.538216	0.01856
ENSG00000120334	timepoint_12weeks_vs_timepoint_28weeks	0.745821	4.07013	0.0439365	0.225049	1	-0.423098	0.186169
ENSG00000120370	timepoint_12weeks_vs_timepoint_28weeks	0.643443	7.49526	0.00630505	0.0693435	0.846821	-0.636115	0.0498256
ENSG00000120437	timepoint_12weeks_vs_timepoint_28weeks	0.699388	8.29528	0.00406667	0.0524858	0.640955	-0.515835	0.0366636
ENSG00000120438	timepoint_12weeks_vs_timepoint_28weeks	1.00978	0.0624128	0.802778	0.929816	1	0.0140424	0.915662
ENSG00000120451	timepoint_12weeks_vs_timepoint_28weeks	1.11169	0.991298	0.319686	0.638479	1	0.15276	0.598073
ENSG00000120458	timepoint_12weeks_vs_timepoint_28weeks	1.31104	0.685545	0.407897	0.711712	1	0.390716	0.675678
ENSG00000120509	timepoint_12weeks_vs_timepoint_28weeks	0.753192	4.0549	0.0443328	0.226236	1	-0.40891	0.187342
ENSG00000120519	timepoint_12weeks_vs_timepoint_28weeks	0.845809	0.507007	0.476617	0.759098	1	-0.241597	0.725626
ENSG00000120526	timepoint_12weeks_vs_timepoint_28weeks	0.783592	4.62128	0.0318368	0.187027	1	-0.351825	0.151353
ENSG00000120533	timepoint_12weeks_vs_timepoint_28weeks	0.874064	1.04236	0.307541	0.627058	1	-0.19419	0.586159
ENSG00000120539	timepoint_12weeks_vs_timepoint_28weeks	1.24629	4.19994	0.0407074	0.215754	1	0.317636	0.178264
ENSG00000120594	timepoint_12weeks_vs_timepoint_28weeks	0.967846	0.0816903	0.775084	0.918315	1	-0.0471509	0.903233
ENSG00000120616	timepoint_12weeks_vs_timepoint_28weeks	0.884199	1.66601	0.197117	0.507778	1	-0.177558	0.460229
ENSG00000120645	timepoint_12weeks_vs_timepoint_28weeks	0.935577	0.733643	0.391927	0.699045	1	-0.0960714	0.662454
ENSG00000120647	timepoint_12weeks_vs_timepoint_28weeks	0.959745	1.43102	0.231905	0.548516	1	-0.0592767	0.500089
ENSG00000120656	timepoint_12weeks_vs_timepoint_28weeks	1.10562	1.12774	0.288536	0.608593	1	0.144851	0.566055
ENSG00000120662	timepoint_12weeks_vs_timepoint_28weeks	0.895846	0.54385	0.461029	0.748804	1	-0.158677	0.715067
ENSG00000120675	timepoint_12weeks_vs_timepoint_28weeks	1.00534	0.0319553	0.858165	0.951508	1	0.00768558	0.940823
ENSG00000120685	timepoint_12weeks_vs_timepoint_28weeks	0.724597	1.12178	0.289812	0.609582	1	-0.46475	0.56721
ENSG00000120686	timepoint_12weeks_vs_timepoint_28weeks	0.964565	0.30901	0.578423	0.820421	1	-0.0520495	0.791363
ENSG00000120688	timepoint_12weeks_vs_timepoint_28weeks	1.13932	1.59576	0.206824	0.520116	1	0.188172	0.472821
ENSG00000120690	timepoint_12weeks_vs_timepoint_28weeks	0.566135	19.0033	1.45e-05	0.00090826	0.0110916	-0.820782	0.00048275
ENSG00000120694	timepoint_12weeks_vs_timepoint_28weeks	0.9022	1.41562	0.234431	0.551111	1	-0.14848	0.502893
ENSG00000120696	timepoint_12weeks_vs_timepoint_28weeks	0.94244	0.989418	0.320145	0.638989	1	-0.0855269	0.598575
ENSG00000120697	timepoint_12weeks_vs_timepoint_28weeks	0.533305	24.0477	1.11e-06	0.00011408	0.00139317	-0.906968	6.13e-05
ENSG00000120699	timepoint_12weeks_vs_timepoint_28weeks	0.835839	3.60745	0.0578325	0.263816	1	-0.258703	0.222649
ENSG00000120705	timepoint_12weeks_vs_timepoint_28weeks	0.92552	0.0153628	0.901384	0.967013	1	-0.111664	0.959902
ENSG00000120708	timepoint_12weeks_vs_timepoint_28weeks	1.05104	0.862809	0.353196	0.667274	1	0.0718236	0.629368
ENSG00000120709	timepoint_12weeks_vs_timepoint_28weeks	0.877611	1.15415	0.282962	0.602538	1	-0.188347	0.558682
ENSG00000120725	timepoint_12weeks_vs_timepoint_28weeks	0.848427	0.906113	0.341397	0.657721	1	-0.237137	0.619244
ENSG00000120727	timepoint_12weeks_vs_timepoint_28weeks	0.944635	0.0914864	0.762364	0.912955	1	-0.0821708	0.896709
ENSG00000120733	timepoint_12weeks_vs_timepoint_28weeks	0.95685	0.024542	0.875548	0.957655	1	-0.0636355	0.948078
ENSG00000120738	timepoint_12weeks_vs_timepoint_28weeks	0.84275	0.234192	0.628547	0.847877	1	-0.246824	0.8213
ENSG00000120742	timepoint_12weeks_vs_timepoint_28weeks	0.726696	10.8681	0.00101562	0.0210341	0.256868	-0.460577	0.0133426
ENSG00000120756	timepoint_12weeks_vs_timepoint_28weeks	0.839575	2.61073	0.106484	0.369049	1	-0.252269	0.323752
ENSG00000120784	timepoint_12weeks_vs_timepoint_28weeks	0.720453	11.6072	0.00068531	0.0160602	0.196127	-0.473024	0.00989681
ENSG00000120798	timepoint_12weeks_vs_timepoint_28weeks	1.09902	1.19965	0.273678	0.593335	1	0.136219	0.548808
ENSG00000120800	timepoint_12weeks_vs_timepoint_28weeks	0.946206	0.0447058	0.832593	0.941848	1	-0.0797733	0.928853
ENSG00000120802	timepoint_12weeks_vs_timepoint_28weeks	0.928855	0.4213	0.51645	0.784267	1	-0.106475	0.750994
ENSG00000120805	timepoint_12weeks_vs_timepoint_28weeks	0.743181	10.2329	0.00142656	0.0264944	0.323548	-0.428214	0.0172366
ENSG00000120832	timepoint_12weeks_vs_timepoint_28weeks	0.85161	0.27725	0.598636	0.831769	1	-0.231735	0.804421
ENSG00000120833	timepoint_12weeks_vs_timepoint_28weeks	1.02087	0.226388	0.634328	0.851079	1	0.029804	0.824813
ENSG00000120837	timepoint_12weeks_vs_timepoint_28weeks	0.506242	50.2875	2.64e-12	2.26e-09	2.76e-08	-0.982101	2.61e-09
ENSG00000120860	timepoint_12weeks_vs_timepoint_28weeks	0.800606	3.1839	0.0746951	0.304495	1	-0.320836	0.260795
ENSG00000120868	timepoint_12weeks_vs_timepoint_28weeks	0.946582	0.982791	0.32177	0.640566	1	-0.0792002	0.600242
ENSG00000120875	timepoint_12weeks_vs_timepoint_28weeks	0.861005	0.583829	0.445011	0.737982	1	-0.215907	0.704166
ENSG00000120885	timepoint_12weeks_vs_timepoint_28weeks	0.98153	0.00317113	0.955105	0.985385	1	-0.0268961	0.982665
ENSG00000120889	timepoint_12weeks_vs_timepoint_28weeks	1.24054	2.81392	0.0937878	0.345415	1	0.310965	0.301665
ENSG00000120896	timepoint_12weeks_vs_timepoint_28weeks	0.807311	7.35549	0.00681001	0.0728577	0.889736	-0.308803	0.0526601
ENSG00000120899	timepoint_12weeks_vs_timepoint_28weeks	0.90614	0.675645	0.411303	0.713997	1	-0.142195	0.678334
ENSG00000120903	timepoint_12weeks_vs_timepoint_28weeks	1.023	0.0929415	0.760539	0.912047	1	0.0328007	0.895776
ENSG00000120910	timepoint_12weeks_vs_timepoint_28weeks	0.931589	0.495982	0.481448	0.762193	1	-0.102235	0.728656
ENSG00000120913	timepoint_12weeks_vs_timepoint_28weeks	1.13068	1.96516	0.161299	0.458651	1	0.177191	0.411232
ENSG00000120915	timepoint_12weeks_vs_timepoint_28weeks	1.00582	0.0028534	0.957411	0.986209	1	0.00837856	0.983855
ENSG00000120925	timepoint_12weeks_vs_timepoint_28weeks	1.08002	0.27977	0.596979	0.831062	1	0.111061	0.803206
ENSG00000120942	timepoint_12weeks_vs_timepoint_28weeks	1.0554	0.563811	0.45292	0.743616	1	0.077787	0.709821
ENSG00000120948	timepoint_12weeks_vs_timepoint_28weeks	1.40717	8.44079	0.00375649	0.0499315	0.609762	0.492801	0.0347416
ENSG00000120949	timepoint_12weeks_vs_timepoint_28weeks	1.00623	0.0377257	0.846038	0.946815	1	0.00895862	0.935078
ENSG00000120963	timepoint_12weeks_vs_timepoint_28weeks	1.04889	0.719163	0.396638	0.702842	1	0.0688606	0.666311
ENSG00000120992	timepoint_12weeks_vs_timepoint_28weeks	0.532134	37.6009	1.28e-09	3.98e-07	4.86e-06	-0.910138	2.57e-07
ENSG00000121022	timepoint_12weeks_vs_timepoint_28weeks	0.744652	3.95029	0.0471581	0.23466	1	-0.425362	0.195665
ENSG00000121039	timepoint_12weeks_vs_timepoint_28weeks	0.874734	0.277184	0.59868	0.831799	1	-0.193083	0.804421
ENSG00000121057	timepoint_12weeks_vs_timepoint_28weeks	0.969155	0.211869	0.645415	0.856861	1	-0.0452002	0.831264
ENSG00000121058	timepoint_12weeks_vs_timepoint_28weeks	0.816022	2.71125	0.0999827	0.357202	1	-0.29332	0.313132
ENSG00000121060	timepoint_12weeks_vs_timepoint_28weeks	0.96252	0.0982008	0.75407	0.909213	1	-0.055112	0.892221
ENSG00000121064	timepoint_12weeks_vs_timepoint_28weeks	1.16905	2.47055	0.116339	0.386587	1	0.225337	0.341101
ENSG00000121067	timepoint_12weeks_vs_timepoint_28weeks	0.994511	0.153411	0.695387	0.881652	1	-0.0079409	0.859668
ENSG00000121073	timepoint_12weeks_vs_timepoint_28weeks	0.805727	2.77548	0.0960572	0.350001	1	-0.311637	0.306048
ENSG00000121104	timepoint_12weeks_vs_timepoint_28weeks	1.55517	16.0574	6.64e-05	0.00296899	0.0362572	0.63707	0.00162966
ENSG00000121152	timepoint_12weeks_vs_timepoint_28weeks	0.765111	2.45101	0.117791	0.389191	1	-0.386259	0.343752
ENSG00000121210	timepoint_12weeks_vs_timepoint_28weeks	0.908342	0.836506	0.360636	0.673568	1	-0.138693	0.635825
ENSG00000121211	timepoint_12weeks_vs_timepoint_28weeks	0.822074	2.52629	0.112305	0.379353	1	-0.28266	0.333954
ENSG00000121236	timepoint_12weeks_vs_timepoint_28weeks	0.645932	7.77953	0.00539278	0.0627921	0.766816	-0.630545	0.0446065
ENSG00000121274	timepoint_12weeks_vs_timepoint_28weeks	1.01301	0.100525	0.751273	0.908042	1	0.0186496	0.891039
ENSG00000121281	timepoint_12weeks_vs_timepoint_28weeks	1.16953	4.13044	0.042404	0.220829	1	0.225926	0.1831
ENSG00000121289	timepoint_12weeks_vs_timepoint_28weeks	0.943805	0.190533	0.662575	0.865106	1	-0.0834399	0.840597
ENSG00000121297	timepoint_12weeks_vs_timepoint_28weeks	0.974432	0.063369	0.801304	0.929026	1	-0.0373659	0.914886
ENSG00000121310	timepoint_12weeks_vs_timepoint_28weeks	0.680611	13.5511	0.00024561	0.00774515	0.0945836	-0.555097	0.00454656
ENSG00000121316	timepoint_12weeks_vs_timepoint_28weeks	1.03056	0.108503	0.74193	0.903808	1	0.0434351	0.885882
ENSG00000121350	timepoint_12weeks_vs_timepoint_28weeks	1.00475	0.0863771	0.768901	0.91591	1	0.00683853	0.899983
ENSG00000121380	timepoint_12weeks_vs_timepoint_28weeks	0.780852	7.92626	0.00497586	0.0595333	0.727019	-0.356878	0.0421962
ENSG00000121390	timepoint_12weeks_vs_timepoint_28weeks	1.23886	4.4649	0.0348657	0.19727	1	0.309018	0.16072
ENSG00000121406	timepoint_12weeks_vs_timepoint_28weeks	0.757241	0.468564	0.49382	0.770434	1	-0.401175	0.736953
ENSG00000121413	timepoint_12weeks_vs_timepoint_28weeks	1.1004	1.75147	0.18602	0.4933	1	0.138022	0.445307
ENSG00000121417	timepoint_12weeks_vs_timepoint_28weeks	0.932016	0.0926905	0.760853	0.9122	1	-0.101573	0.895776
ENSG00000121481	timepoint_12weeks_vs_timepoint_28weeks	0.862406	3.51526	0.0611213	0.27223	1	-0.213562	0.230226
ENSG00000121486	timepoint_12weeks_vs_timepoint_28weeks	0.735543	3.72563	0.0538891	0.253277	1	-0.443118	0.212731
ENSG00000121542	timepoint_12weeks_vs_timepoint_28weeks	0.671982	5.76071	0.0165854	0.127046	1	-0.573507	0.0980952
ENSG00000121552	timepoint_12weeks_vs_timepoint_28weeks	0.785504	7.27312	0.0071268	0.0750737	0.916798	-0.348309	0.0544076
ENSG00000121570	timepoint_12weeks_vs_timepoint_28weeks	0.77525	5.55407	0.0186456	0.136441	1	-0.367266	0.10573
ENSG00000121577	timepoint_12weeks_vs_timepoint_28weeks	1.16266	2.07356	0.15021	0.442256	1	0.217435	0.394017
ENSG00000121578	timepoint_12weeks_vs_timepoint_28weeks	0.634476	0.971134	0.324656	0.643204	1	-0.656363	0.6028
ENSG00000121579	timepoint_12weeks_vs_timepoint_28weeks	0.679293	10.6982	0.00111209	0.0224077	0.273642	-0.557894	0.0143007
ENSG00000121594	timepoint_12weeks_vs_timepoint_28weeks	0.914008	0.0709585	0.790006	0.924703	1	-0.129722	0.910261
ENSG00000121621	timepoint_12weeks_vs_timepoint_28weeks	0.766669	3.68291	0.0552807	0.257234	1	-0.383324	0.21632
ENSG00000121644	timepoint_12weeks_vs_timepoint_28weeks	0.820044	5.31863	0.0213192	0.148271	1	-0.286226	0.116335
ENSG00000121653	timepoint_12weeks_vs_timepoint_28weeks	1.00097	0.0785627	0.779317	0.920156	1	0.00139674	0.905253
ENSG00000121671	timepoint_12weeks_vs_timepoint_28weeks	1.32407	5.2347	0.0223657	0.15241	1	0.404975	0.119911
ENSG00000121680	timepoint_12weeks_vs_timepoint_28weeks	0.8943	2.32624	0.127551	0.405185	1	-0.16117	0.358333
ENSG00000121690	timepoint_12weeks_vs_timepoint_28weeks	0.806071	1.71015	0.191291	0.50001	1	-0.311021	0.452361
ENSG00000121691	timepoint_12weeks_vs_timepoint_28weeks	1.11318	1.38333	0.239838	0.557524	1	0.154693	0.509443
ENSG00000121716	timepoint_12weeks_vs_timepoint_28weeks	1.02595	0.425072	0.514579	0.783227	1	0.0369537	0.749624
ENSG00000121741	timepoint_12weeks_vs_timepoint_28weeks	0.981147	0.0154044	0.901252	0.966925	1	-0.0274592	0.959902
ENSG00000121742	timepoint_12weeks_vs_timepoint_28weeks	0.835728	4.18093	0.0411642	0.217156	1	-0.258894	0.179778
ENSG00000121749	timepoint_12weeks_vs_timepoint_28weeks	0.78673	6.0177	0.0143469	0.116178	1	-0.34606	0.0884686
ENSG00000121753	timepoint_12weeks_vs_timepoint_28weeks	0.946593	0.111422	0.738607	0.902286	1	-0.0791842	0.884505
ENSG00000121766	timepoint_12weeks_vs_timepoint_28weeks	1.057	0.248506	0.618248	0.842473	1	0.0799688	0.815408
ENSG00000121774	timepoint_12weeks_vs_timepoint_28weeks	0.826061	2.91412	0.0881434	0.334138	1	-0.27568	0.290528
ENSG00000121775	timepoint_12weeks_vs_timepoint_28weeks	0.695575	4.96914	0.0260433	0.1667	1	-0.523722	0.132655
ENSG00000121797	timepoint_12weeks_vs_timepoint_28weeks	0.985556	0.054399	0.81563	0.935077	1	-0.0209909	0.920927
ENSG00000121807	timepoint_12weeks_vs_timepoint_28weeks	0.994607	0.0380747	0.845336	0.946649	1	-0.0078015	0.935015
ENSG00000121851	timepoint_12weeks_vs_timepoint_28weeks	0.653476	5.58387	0.0183329	0.13502	1	-0.613793	0.104515
ENSG00000121858	timepoint_12weeks_vs_timepoint_28weeks	0.75806	1.99414	0.158245	0.453964	1	-0.399615	0.406373
ENSG00000121864	timepoint_12weeks_vs_timepoint_28weeks	0.648848	15.3216	9.73e-05	0.00392652	0.0479505	-0.624047	0.00219184
ENSG00000121879	timepoint_12weeks_vs_timepoint_28weeks	0.901045	0.672045	0.412551	0.715138	1	-0.150329	0.679678
ENSG00000121892	timepoint_12weeks_vs_timepoint_28weeks	1.0328	0.0280635	0.866996	0.954907	1	0.0465671	0.944674
ENSG00000121895	timepoint_12weeks_vs_timepoint_28weeks	1.04586	0.0907629	0.763277	0.913337	1	0.0646884	0.897026
ENSG00000121897	timepoint_12weeks_vs_timepoint_28weeks	0.851727	3.07571	0.0798016	0.315729	1	-0.231537	0.272255
ENSG00000121903	timepoint_12weeks_vs_timepoint_28weeks	0.816311	3.27206	0.070794	0.295798	1	-0.292809	0.252418
ENSG00000121931	timepoint_12weeks_vs_timepoint_28weeks	0.621875	24.1724	1.04e-06	0.00010833	0.00132289	-0.685303	5.86e-05
ENSG00000121933	timepoint_12weeks_vs_timepoint_28weeks	0.809744	1.50264	0.220578	0.536185	1	-0.304462	0.48863
ENSG00000121940	timepoint_12weeks_vs_timepoint_28weeks	1.05462	0.0054055	0.941407	0.980674	1	0.076718	0.976492
ENSG00000121957	timepoint_12weeks_vs_timepoint_28weeks	1.14004	0.958121	0.327917	0.645885	1	0.189084	0.605766
ENSG00000121964	timepoint_12weeks_vs_timepoint_28weeks	0.851856	2.78414	0.0955408	0.349068	1	-0.231319	0.304908
ENSG00000121966	timepoint_12weeks_vs_timepoint_28weeks	1.2278	2.13992	0.143849	0.432237	1	0.29608	0.384386
ENSG00000121988	timepoint_12weeks_vs_timepoint_28weeks	0.571191	3.25458	0.0715499	0.297503	1	-0.807954	0.253959
ENSG00000121989	timepoint_12weeks_vs_timepoint_28weeks	0.99822	0.121141	0.727879	0.897119	1	-0.0025698	0.878851
ENSG00000122008	timepoint_12weeks_vs_timepoint_28weeks	0.803555	6.50637	0.0109091	0.0983258	1	-0.31553	0.0732737
ENSG00000122025	timepoint_12weeks_vs_timepoint_28weeks	1.11048	0.00113712	0.973107	0.991326	1	0.15119	0.989399
ENSG00000122026	timepoint_12weeks_vs_timepoint_28weeks	0.66312	15.9538	7.01e-05	0.00309489	0.0377947	-0.592658	0.00169543
ENSG00000122033	timepoint_12weeks_vs_timepoint_28weeks	0.990232	0.536112	0.464234	0.750656	1	-0.0141608	0.71719
ENSG00000122034	timepoint_12weeks_vs_timepoint_28weeks	0.614265	19.2794	1.26e-05	0.00080844	0.00987263	-0.703068	0.00043019
ENSG00000122035	timepoint_12weeks_vs_timepoint_28weeks	0.969213	0.82128	0.365042	0.676795	1	-0.0451148	0.639283
ENSG00000122042	timepoint_12weeks_vs_timepoint_28weeks	0.587117	24.4995	8.83e-07	9.42e-05	0.00115044	-0.76828	5.14e-05
ENSG00000122043	timepoint_12weeks_vs_timepoint_28weeks	0.819142	2.97744	0.0847672	0.326757	1	-0.287814	0.283703
ENSG00000122068	timepoint_12weeks_vs_timepoint_28weeks	0.61489	17.6047	2.98e-05	0.0016067	0.019621	-0.701599	0.0008675
ENSG00000122085	timepoint_12weeks_vs_timepoint_28weeks	1.03047	0.321697	0.570728	0.815709	1	0.043299	0.786111
ENSG00000122121	timepoint_12weeks_vs_timepoint_28weeks	0.89089	0.476937	0.489986	0.767751	1	-0.166681	0.734258
ENSG00000122122	timepoint_12weeks_vs_timepoint_28weeks	0.868806	4.08066	0.043665	0.224284	1	-0.202894	0.185478
ENSG00000122126	timepoint_12weeks_vs_timepoint_28weeks	1.01748	0.00611269	0.937699	0.979495	1	0.0249986	0.97558
ENSG00000122140	timepoint_12weeks_vs_timepoint_28weeks	0.947233	0.450425	0.502301	0.775566	1	-0.0782092	0.742701
ENSG00000122188	timepoint_12weeks_vs_timepoint_28weeks	0.939738	0.698355	0.403553	0.708657	1	-0.0896698	0.672564
ENSG00000122203	timepoint_12weeks_vs_timepoint_28weeks	1.48104	6.50301	0.0109296	0.0984265	1	0.566615	0.073355
ENSG00000122218	timepoint_12weeks_vs_timepoint_28weeks	0.864003	2.17357	0.140741	0.427423	1	-0.210892	0.379706
ENSG00000122223	timepoint_12weeks_vs_timepoint_28weeks	0.902637	0.186318	0.6661	0.866942	1	-0.147783	0.842119
ENSG00000122224	timepoint_12weeks_vs_timepoint_28weeks	1.22854	1.31977	0.250931	0.569672	1	0.296941	0.52299
ENSG00000122257	timepoint_12weeks_vs_timepoint_28weeks	1.14325	0.959328	0.327612	0.645738	1	0.193141	0.60562
ENSG00000122299	timepoint_12weeks_vs_timepoint_28weeks	0.887193	1.41406	0.234689	0.551406	1	-0.17268	0.503169
ENSG00000122335	timepoint_12weeks_vs_timepoint_28weeks	0.948923	0.529458	0.467019	0.752502	1	-0.0756374	0.718885
ENSG00000122359	timepoint_12weeks_vs_timepoint_28weeks	0.759397	11.6067	0.00068551	0.0160615	0.196143	-0.397074	0.00989681
ENSG00000122376	timepoint_12weeks_vs_timepoint_28weeks	0.733064	9.60693	0.00199713	0.0330651	0.40379	-0.447989	0.0222056
ENSG00000122378	timepoint_12weeks_vs_timepoint_28weeks	0.72775	2.85003	0.0917097	0.341542	1	-0.458484	0.297809
ENSG00000122386	timepoint_12weeks_vs_timepoint_28weeks	0.963618	0.0139956	0.905853	0.968329	1	-0.0534671	0.962121
ENSG00000122390	timepoint_12weeks_vs_timepoint_28weeks	0.740049	8.37882	0.00388553	0.0510046	0.622866	-0.434308	0.0355783
ENSG00000122406	timepoint_12weeks_vs_timepoint_28weeks	0.643555	23.6317	1.37e-06	0.00013485	0.00164679	-0.635864	7.01e-05
ENSG00000122417	timepoint_12weeks_vs_timepoint_28weeks	1.20588	0.815863	0.366628	0.677987	1	0.27009	0.639857
ENSG00000122420	timepoint_12weeks_vs_timepoint_28weeks	1.13828	0.0768862	0.781624	0.921272	1	0.186857	0.90592
ENSG00000122432	timepoint_12weeks_vs_timepoint_28weeks	0.71863	6.99825	0.0082975	0.0825264	1	-0.476679	0.0602425
ENSG00000122435	timepoint_12weeks_vs_timepoint_28weeks	0.87099	2.82327	0.0932449	0.344292	1	-0.199272	0.300741
ENSG00000122477	timepoint_12weeks_vs_timepoint_28weeks	0.972325	0.501804	0.478887	0.760398	1	-0.0404897	0.726707
ENSG00000122481	timepoint_12weeks_vs_timepoint_28weeks	0.470667	12.9607	0.00033502	0.0097057	0.118526	-1.08722	0.00571294
ENSG00000122482	timepoint_12weeks_vs_timepoint_28weeks	0.744431	9.59715	0.00200769	0.0331405	0.404711	-0.42579	0.0222334
ENSG00000122483	timepoint_12weeks_vs_timepoint_28weeks	1.03286	0.0765809	0.782047	0.921476	1	0.0466409	0.906229
ENSG00000122484	timepoint_12weeks_vs_timepoint_28weeks	1.26056	2.14504	0.143372	0.431502	1	0.334068	0.383561
ENSG00000122490	timepoint_12weeks_vs_timepoint_28weeks	1.82636	28.5159	1.17e-07	1.79e-05	0.00021845	0.868974	1.01e-05
ENSG00000122507	timepoint_12weeks_vs_timepoint_28weeks	0.779621	2.02056	0.15552	0.44996	1	-0.359156	0.401841
ENSG00000122512	timepoint_12weeks_vs_timepoint_28weeks	1.19263	0.398019	0.52827	0.791398	1	0.254149	0.758906
ENSG00000122515	timepoint_12weeks_vs_timepoint_28weeks	0.778379	7.15528	0.00760645	0.0779951	0.952475	-0.361455	0.0566452
ENSG00000122543	timepoint_12weeks_vs_timepoint_28weeks	0.9917	0.8414	0.359236	0.672297	1	-0.0120244	0.63466
ENSG00000122545	timepoint_12weeks_vs_timepoint_28weeks	0.750122	6.36108	0.0118321	0.103231	1	-0.414803	0.0773711
ENSG00000122547	timepoint_12weeks_vs_timepoint_28weeks	0.999345	0.378421	0.538601	0.797283	1	-0.0009457	0.765723
ENSG00000122550	timepoint_12weeks_vs_timepoint_28weeks	0.764435	6.19578	0.0129805	0.109432	1	-0.387534	0.0824552
ENSG00000122557	timepoint_12weeks_vs_timepoint_28weeks	1.13893	1.60449	0.205587	0.518418	1	0.187682	0.470991
ENSG00000122565	timepoint_12weeks_vs_timepoint_28weeks	0.519071	38.186	9.63e-10	3.12e-07	3.81e-06	-0.945996	2.11e-07
ENSG00000122566	timepoint_12weeks_vs_timepoint_28weeks	0.918138	0.318445	0.572681	0.816947	1	-0.123217	0.787742
ENSG00000122591	timepoint_12weeks_vs_timepoint_28weeks	1.04141	0.0265059	0.870707	0.956125	1	0.0585398	0.946306
ENSG00000122641	timepoint_12weeks_vs_timepoint_28weeks	1.0692	1.31069	0.252566	0.571079	1	0.0965384	0.524698
ENSG00000122642	timepoint_12weeks_vs_timepoint_28weeks	0.936842	0.713743	0.398423	0.704463	1	-0.0941227	0.668358
ENSG00000122643	timepoint_12weeks_vs_timepoint_28weeks	0.654756	8.9804	0.00280186	0.0413599	0.505087	-0.610971	0.0283438
ENSG00000122644	timepoint_12weeks_vs_timepoint_28weeks	1.49633	22.5155	2.41e-06	0.00021406	0.00261406	0.581426	0.00011391
ENSG00000122674	timepoint_12weeks_vs_timepoint_28weeks	0.915186	1.63266	0.201657	0.513535	1	-0.127863	0.46553
ENSG00000122678	timepoint_12weeks_vs_timepoint_28weeks	1.06773	1.19804	0.273999	0.593693	1	0.0945519	0.549223
ENSG00000122679	timepoint_12weeks_vs_timepoint_28weeks	0.864379	1.62818	0.202275	0.514128	1	-0.210263	0.466328
ENSG00000122687	timepoint_12weeks_vs_timepoint_28weeks	0.672342	4.78552	0.0289499	0.177115	1	-0.572733	0.142338
ENSG00000122692	timepoint_12weeks_vs_timepoint_28weeks	1.23347	3.59895	0.0581276	0.264482	1	0.302722	0.223151
ENSG00000122694	timepoint_12weeks_vs_timepoint_28weeks	1.33662	0.662613	0.415849	0.717439	1	0.418591	0.681533
ENSG00000122696	timepoint_12weeks_vs_timepoint_28weeks	1.05826	0.00491263	0.944137	0.981501	1	0.0816924	0.977632
ENSG00000122705	timepoint_12weeks_vs_timepoint_28weeks	0.806267	1.861	0.172842	0.476055	1	-0.31067	0.427461
ENSG00000122707	timepoint_12weeks_vs_timepoint_28weeks	0.822518	3.29153	0.0699624	0.293799	1	-0.28188	0.250437
ENSG00000122729	timepoint_12weeks_vs_timepoint_28weeks	0.683805	6.61368	0.0102752	0.0947307	1	-0.548342	0.0703418
ENSG00000122733	timepoint_12weeks_vs_timepoint_28weeks	0.869677	1.04903	0.305998	0.625491	1	-0.201448	0.584529
ENSG00000122741	timepoint_12weeks_vs_timepoint_28weeks	1.26643	3.34533	0.067718	0.288691	1	0.34077	0.246254
ENSG00000122779	timepoint_12weeks_vs_timepoint_28weeks	1.0058	0.159144	0.690038	0.879085	1	0.00834934	0.85679
ENSG00000122783	timepoint_12weeks_vs_timepoint_28weeks	1.17	2.8382	0.0923851	0.342685	1	0.226507	0.299287
ENSG00000122786	timepoint_12weeks_vs_timepoint_28weeks	0.846595	0.750516	0.386538	0.694621	1	-0.240256	0.657775
ENSG00000122861	timepoint_12weeks_vs_timepoint_28weeks	0.894057	0.377829	0.538919	0.797356	1	-0.161562	0.765828
ENSG00000122862	timepoint_12weeks_vs_timepoint_28weeks	0.830986	3.53499	0.060401	0.270536	1	-0.267103	0.228847
ENSG00000122873	timepoint_12weeks_vs_timepoint_28weeks	0.906489	1.13425	0.287148	0.607206	1	-0.141639	0.564403
ENSG00000122877	timepoint_12weeks_vs_timepoint_28weeks	0.918661	2.72188	0.0993215	0.356067	1	-0.122395	0.312289
ENSG00000122882	timepoint_12weeks_vs_timepoint_28weeks	0.893247	1.03809	0.308533	0.627963	1	-0.162869	0.587126
ENSG00000122884	timepoint_12weeks_vs_timepoint_28weeks	1.23835	1.56066	0.211886	0.52612	1	0.308424	0.478662
ENSG00000122912	timepoint_12weeks_vs_timepoint_28weeks	0.79422	4.24759	0.0395854	0.212499	1	-0.33239	0.174979
ENSG00000122952	timepoint_12weeks_vs_timepoint_28weeks	0.687919	1.42495	0.232897	0.54937	1	-0.539689	0.500916
ENSG00000122958	timepoint_12weeks_vs_timepoint_28weeks	1.07252	0.997345	0.318215	0.636936	1	0.101001	0.596686
ENSG00000122965	timepoint_12weeks_vs_timepoint_28weeks	1.10462	0.258199	0.611481	0.838967	1	0.143552	0.811315
ENSG00000122966	timepoint_12weeks_vs_timepoint_28weeks	1.04679	0.22589	0.634701	0.851211	1	0.0659784	0.825084
ENSG00000122970	timepoint_12weeks_vs_timepoint_28weeks	0.929186	0.241959	0.622911	0.844951	1	-0.105961	0.818004
ENSG00000122971	timepoint_12weeks_vs_timepoint_28weeks	1.45803	8.40364	0.00383332	0.0505955	0.617871	0.544024	0.035289
ENSG00000122986	timepoint_12weeks_vs_timepoint_28weeks	0.980934	0.00817641	0.92797	0.975753	1	-0.0277716	0.971067
ENSG00000123064	timepoint_12weeks_vs_timepoint_28weeks	0.843287	2.22043	0.136537	0.420602	1	-0.245904	0.373176
ENSG00000123066	timepoint_12weeks_vs_timepoint_28weeks	1.02921	0.0865364	0.768694	0.915836	1	0.0415304	0.899852
ENSG00000123080	timepoint_12weeks_vs_timepoint_28weeks	1.30017	5.73635	0.0168156	0.128057	1	0.378695	0.0987312
ENSG00000123091	timepoint_12weeks_vs_timepoint_28weeks	1.00145	0.322163	0.570448	0.815499	1	0.00209729	0.785895
ENSG00000123095	timepoint_12weeks_vs_timepoint_28weeks	1.13078	2.09613	0.148012	0.438802	1	0.177313	0.390706
ENSG00000123096	timepoint_12weeks_vs_timepoint_28weeks	1.03688	0.416034	0.519083	0.785835	1	0.0522543	0.75287
ENSG00000123104	timepoint_12weeks_vs_timepoint_28weeks	1.02877	0.0700414	0.791335	0.92511	1	0.0409253	0.910633
ENSG00000123106	timepoint_12weeks_vs_timepoint_28weeks	1.04825	0.108502	0.74193	0.903808	1	0.067976	0.885882
ENSG00000123119	timepoint_12weeks_vs_timepoint_28weeks	0.629018	27.8028	1.67e-07	2.41e-05	0.00029441	-0.668827	1.31e-05
ENSG00000123124	timepoint_12weeks_vs_timepoint_28weeks	0.943695	0.100153	0.751718	0.908314	1	-0.0836075	0.891257
ENSG00000123130	timepoint_12weeks_vs_timepoint_28weeks	0.829365	2.43809	0.118763	0.390914	1	-0.269921	0.34497
ENSG00000123131	timepoint_12weeks_vs_timepoint_28weeks	0.768678	6.11187	0.0136068	0.112475	1	-0.379548	0.0853019
ENSG00000123136	timepoint_12weeks_vs_timepoint_28weeks	1.02863	0.155394	0.693524	0.880903	1	0.0407266	0.858627
ENSG00000123143	timepoint_12weeks_vs_timepoint_28weeks	0.718477	13.1682	0.00030036	0.00900173	0.109929	-0.476986	0.005303
ENSG00000123144	timepoint_12weeks_vs_timepoint_28weeks	0.732002	10.4243	0.0012875	0.0247285	0.301984	-0.45008	0.0159464
ENSG00000123146	timepoint_12weeks_vs_timepoint_28weeks	0.705019	11.3891	0.00076953	0.0173189	0.211497	-0.504265	0.0107712
ENSG00000123154	timepoint_12weeks_vs_timepoint_28weeks	0.895328	2.14801	0.143095	0.431307	1	-0.159512	0.383256
ENSG00000123159	timepoint_12weeks_vs_timepoint_28weeks	0.782718	6.59662	0.0103734	0.0952788	1	-0.353436	0.0707312
ENSG00000123171	timepoint_12weeks_vs_timepoint_28weeks	1.04194	0.292606	0.588686	0.826185	1	0.0592688	0.79685
ENSG00000123178	timepoint_12weeks_vs_timepoint_28weeks	0.738926	5.5987	0.0181793	0.13438	1	-0.436498	0.103994
ENSG00000123179	timepoint_12weeks_vs_timepoint_28weeks	0.66291	17.3843	3.34e-05	0.00176325	0.0215328	-0.593116	0.00095287
ENSG00000123191	timepoint_12weeks_vs_timepoint_28weeks	0.888488	0.648021	0.421028	0.721271	1	-0.170575	0.68602
ENSG00000123200	timepoint_12weeks_vs_timepoint_28weeks	1.12533	1.49029	0.222483	0.53842	1	0.170352	0.490452
ENSG00000123213	timepoint_12weeks_vs_timepoint_28weeks	0.768159	1.21405	0.270818	0.59033	1	-0.380522	0.545286
ENSG00000123219	timepoint_12weeks_vs_timepoint_28weeks	0.643095	11.9521	0.00057073	0.0141215	0.172452	-0.636896	0.00857513
ENSG00000123240	timepoint_12weeks_vs_timepoint_28weeks	1.09198	1.41536	0.234474	0.551168	1	0.126953	0.502929
ENSG00000123268	timepoint_12weeks_vs_timepoint_28weeks	0.599378	21.1547	4.83e-06	0.00037497	0.0045791	-0.738463	0.00019711
ENSG00000123329	timepoint_12weeks_vs_timepoint_28weeks	0.962856	0.0695996	0.791979	0.925433	1	-0.0546086	0.910912
ENSG00000123338	timepoint_12weeks_vs_timepoint_28weeks	0.726193	9.43287	0.00219369	0.0351476	0.429222	-0.461575	0.0237484
ENSG00000123342	timepoint_12weeks_vs_timepoint_28weeks	0.988153	0.089215	0.765245	0.914418	1	-0.0171931	0.898441
ENSG00000123349	timepoint_12weeks_vs_timepoint_28weeks	0.537917	37.0712	1.67e-09	4.88e-07	5.96e-06	-0.894544	3.02e-07
ENSG00000123352	timepoint_12weeks_vs_timepoint_28weeks	0.823684	0.977229	0.323143	0.641879	1	-0.279837	0.601352
ENSG00000123353	timepoint_12weeks_vs_timepoint_28weeks	0.776344	3.03493	0.081823	0.320205	1	-0.365233	0.276702
ENSG00000123358	timepoint_12weeks_vs_timepoint_28weeks	0.981678	0.177194	0.673894	0.871547	1	-0.0266778	0.848139
ENSG00000123360	timepoint_12weeks_vs_timepoint_28weeks	0.718607	8.71408	0.00323747	0.0453927	0.554335	-0.476724	0.0313844
ENSG00000123374	timepoint_12weeks_vs_timepoint_28weeks	0.802321	0.122955	0.725932	0.896143	1	-0.317749	0.877699
ENSG00000123384	timepoint_12weeks_vs_timepoint_28weeks	0.75746	5.72563	0.0169178	0.128598	1	-0.400758	0.0991577
ENSG00000123395	timepoint_12weeks_vs_timepoint_28weeks	0.840229	4.29215	0.0385658	0.209414	1	-0.251146	0.172538
ENSG00000123405	timepoint_12weeks_vs_timepoint_28weeks	1.13137	0.759023	0.383861	0.692367	1	0.178076	0.655613
ENSG00000123411	timepoint_12weeks_vs_timepoint_28weeks	0.872658	3.50907	0.0613491	0.272792	1	-0.196512	0.230761
ENSG00000123415	timepoint_12weeks_vs_timepoint_28weeks	0.585172	16.6435	4.9e-05	0.00235618	0.0287736	-0.773068	0.00129442
ENSG00000123416	timepoint_12weeks_vs_timepoint_28weeks	1.01828	0.138283	0.71008	0.88882	1	0.026137	0.869076
ENSG00000123427	timepoint_12weeks_vs_timepoint_28weeks	0.943062	0.794418	0.373	0.683135	1	-0.0845758	0.645458
ENSG00000123444	timepoint_12weeks_vs_timepoint_28weeks	0.845951	1.44989	0.228853	0.544999	1	-0.241354	0.497528
ENSG00000123453	timepoint_12weeks_vs_timepoint_28weeks	0.951805	0.0189719	0.890477	0.963114	1	-0.0712622	0.954405
ENSG00000123472	timepoint_12weeks_vs_timepoint_28weeks	0.723723	3.01654	0.0827521	0.322183	1	-0.466491	0.278942
ENSG00000123473	timepoint_12weeks_vs_timepoint_28weeks	0.72697	8.4928	0.00365156	0.0490564	0.599075	-0.460032	0.0340994
ENSG00000123485	timepoint_12weeks_vs_timepoint_28weeks	0.823714	2.87475	0.090316	0.338692	1	-0.279784	0.294828
ENSG00000123500	timepoint_12weeks_vs_timepoint_28weeks	0.977775	0.72978	0.393176	0.700072	1	-0.0324263	0.663448
ENSG00000123505	timepoint_12weeks_vs_timepoint_28weeks	0.797787	6.77474	0.00939382	0.0894206	1	-0.325924	0.0659389
ENSG00000123545	timepoint_12weeks_vs_timepoint_28weeks	1.00818	0.00169472	0.967172	0.989504	1	0.0117479	0.987096
ENSG00000123552	timepoint_12weeks_vs_timepoint_28weeks	0.841362	2.10008	0.14763	0.438229	1	-0.249201	0.390161
ENSG00000123562	timepoint_12weeks_vs_timepoint_28weeks	0.981138	0.411841	0.521196	0.787072	1	-0.0274721	0.754488
ENSG00000123570	timepoint_12weeks_vs_timepoint_28weeks	0.912033	1.45921	0.227365	0.543567	1	-0.132841	0.496045
ENSG00000123575	timepoint_12weeks_vs_timepoint_28weeks	0.912424	0.492159	0.483143	0.763499	1	-0.132223	0.730073
ENSG00000123595	timepoint_12weeks_vs_timepoint_28weeks	0.786941	2.91329	0.0881884	0.334242	1	-0.345672	0.290528
ENSG00000123600	timepoint_12weeks_vs_timepoint_28weeks	0.986637	0.446531	0.504154	0.77657	1	-0.0194088	0.743404
ENSG00000123607	timepoint_12weeks_vs_timepoint_28weeks	0.963295	0.0485395	0.825673	0.938986	1	-0.0539504	0.925111
ENSG00000123609	timepoint_12weeks_vs_timepoint_28weeks	0.706474	6.05521	0.0140473	0.114648	1	-0.501291	0.0873364
ENSG00000123610	timepoint_12weeks_vs_timepoint_28weeks	0.847306	1.45645	0.227805	0.544188	1	-0.239044	0.49653
ENSG00000123612	timepoint_12weeks_vs_timepoint_28weeks	0.792258	3.9382	0.0474966	0.235453	1	-0.335958	0.196262
ENSG00000123636	timepoint_12weeks_vs_timepoint_28weeks	1.02382	0.0119151	0.913102	0.970769	1	0.0339604	0.96472
ENSG00000123643	timepoint_12weeks_vs_timepoint_28weeks	0.950439	0.116368	0.733085	0.899746	1	-0.0733343	0.881575
ENSG00000123684	timepoint_12weeks_vs_timepoint_28weeks	1.12957	1.27579	0.258977	0.577825	1	0.175771	0.53226
ENSG00000123685	timepoint_12weeks_vs_timepoint_28weeks	0.705723	9.18747	0.00250471	0.0384352	0.46937	-0.502826	0.0261529
ENSG00000123689	timepoint_12weeks_vs_timepoint_28weeks	0.648399	15.9565	7e-05	0.00309435	0.0377881	-0.625046	0.00169543
ENSG00000123700	timepoint_12weeks_vs_timepoint_28weeks	1.02115	0.0301276	0.862239	0.953068	1	0.0301992	0.942666
ENSG00000123728	timepoint_12weeks_vs_timepoint_28weeks	1.09293	0.0383929	0.844699	0.946426	1	0.128196	0.934891
ENSG00000123737	timepoint_12weeks_vs_timepoint_28weeks	0.76908	0.321623	0.570772	0.81572	1	-0.378795	0.786111
ENSG00000123739	timepoint_12weeks_vs_timepoint_28weeks	0.937127	0.914371	0.339207	0.655721	1	-0.093683	0.616818
ENSG00000123810	timepoint_12weeks_vs_timepoint_28weeks	0.947842	0.234114	0.628605	0.84789	1	-0.0772816	0.8213
ENSG00000123815	timepoint_12weeks_vs_timepoint_28weeks	0.932898	0.413174	0.520522	0.78676	1	-0.100209	0.754177
ENSG00000123836	timepoint_12weeks_vs_timepoint_28weeks	1.08638	0.347962	0.555414	0.806703	1	0.119527	0.776894
ENSG00000123838	timepoint_12weeks_vs_timepoint_28weeks	1.0142	0.0128866	0.909644	0.969677	1	0.0203473	0.963246
ENSG00000123843	timepoint_12weeks_vs_timepoint_28weeks	0.950014	0.993019	0.319267	0.637988	1	-0.0739788	0.597585
ENSG00000123870	timepoint_12weeks_vs_timepoint_28weeks	0.910524	0.00153673	0.968739	0.990135	1	-0.135231	0.987797
ENSG00000123892	timepoint_12weeks_vs_timepoint_28weeks	1.00049	0.0347553	0.85215	0.949246	1	0.00070572	0.938163
ENSG00000123908	timepoint_12weeks_vs_timepoint_28weeks	1.45952	9.35144	0.00229229	0.03613	0.441218	0.545497	0.0244918
ENSG00000123933	timepoint_12weeks_vs_timepoint_28weeks	1.09084	1.305	0.253598	0.572221	1	0.125439	0.525738
ENSG00000123965	timepoint_12weeks_vs_timepoint_28weeks	0.777343	7.33956	0.00687014	0.0732374	0.894373	-0.363378	0.0529203
ENSG00000123975	timepoint_12weeks_vs_timepoint_28weeks	0.603266	24.8929	7.24e-07	8.01e-05	0.00097813	-0.729133	4.44e-05
ENSG00000123983	timepoint_12weeks_vs_timepoint_28weeks	0.894208	1.4241	0.233035	0.549514	1	-0.161318	0.501091
ENSG00000123989	timepoint_12weeks_vs_timepoint_28weeks	0.890776	2.24105	0.134731	0.417566	1	-0.166865	0.370393
ENSG00000123992	timepoint_12weeks_vs_timepoint_28weeks	0.861853	1.41738	0.23414	0.550801	1	-0.214486	0.502337
ENSG00000124006	timepoint_12weeks_vs_timepoint_28weeks	0.88812	1.1863	0.276362	0.596354	1	-0.171174	0.552157
ENSG00000124019	timepoint_12weeks_vs_timepoint_28weeks	0.74122	4.59076	0.0324055	0.188884	1	-0.432026	0.153167
ENSG00000124067	timepoint_12weeks_vs_timepoint_28weeks	1.12029	0.855488	0.355246	0.668875	1	0.163873	0.631049
ENSG00000124074	timepoint_12weeks_vs_timepoint_28weeks	0.892528	0.828649	0.362901	0.674873	1	-0.164031	0.637251
ENSG00000124098	timepoint_12weeks_vs_timepoint_28weeks	0.992891	0.192544	0.66091	0.864328	1	-0.0102935	0.839504
ENSG00000124102	timepoint_12weeks_vs_timepoint_28weeks	0.94267	0.237434	0.626181	0.846591	1	-0.0851756	0.8197
ENSG00000124103	timepoint_12weeks_vs_timepoint_28weeks	1.0295	1.01135	0.314842	0.63404	1	0.0419465	0.593414
ENSG00000124104	timepoint_12weeks_vs_timepoint_28weeks	0.98246	0.542039	0.461776	0.749376	1	-0.0255293	0.7158
ENSG00000124107	timepoint_12weeks_vs_timepoint_28weeks	0.872048	4.68998	0.0305942	0.182935	1	-0.19752	0.147721
ENSG00000124116	timepoint_12weeks_vs_timepoint_28weeks	0.862927	1.26673	0.260674	0.579647	1	-0.21269	0.533998
ENSG00000124120	timepoint_12weeks_vs_timepoint_28weeks	1.03386	0.0849681	0.77074	0.916696	1	0.048037	0.900903
ENSG00000124126	timepoint_12weeks_vs_timepoint_28weeks	0.895266	1.45435	0.22814	0.54432	1	-0.159612	0.496778
ENSG00000124134	timepoint_12weeks_vs_timepoint_28weeks	0.943477	0.981437	0.322104	0.640833	1	-0.0839404	0.600448
ENSG00000124145	timepoint_12weeks_vs_timepoint_28weeks	0.9297	1.02309	0.312051	0.631335	1	-0.105163	0.590954
ENSG00000124151	timepoint_12weeks_vs_timepoint_28weeks	0.993244	0.0230585	0.879338	0.958841	1	-0.0097799	0.94971
ENSG00000124155	timepoint_12weeks_vs_timepoint_28weeks	0.830565	6.76345	0.009453	0.0897666	1	-0.267835	0.0662274
ENSG00000124160	timepoint_12weeks_vs_timepoint_28weeks	1.22799	2.62195	0.105736	0.367934	1	0.296302	0.322672
ENSG00000124164	timepoint_12weeks_vs_timepoint_28weeks	0.91544	1.05965	0.303565	0.623267	1	-0.127463	0.581907
ENSG00000124171	timepoint_12weeks_vs_timepoint_28weeks	0.632339	4.7809	0.0290274	0.177426	1	-0.66123	0.142495
ENSG00000124172	timepoint_12weeks_vs_timepoint_28weeks	0.844094	2.34923	0.125688	0.402238	1	-0.244525	0.355742
ENSG00000124177	timepoint_12weeks_vs_timepoint_28weeks	1.00253	0.0220773	0.881914	0.959878	1	0.00363886	0.950387
ENSG00000124181	timepoint_12weeks_vs_timepoint_28weeks	1.19622	5.54416	0.0187509	0.136903	1	0.258484	0.106199
ENSG00000124191	timepoint_12weeks_vs_timepoint_28weeks	1.2577	2.53499	0.111689	0.3782	1	0.33079	0.332911
ENSG00000124193	timepoint_12weeks_vs_timepoint_28weeks	1.42121	11.46	0.00074106	0.0169037	0.206427	0.507122	0.0104884
ENSG00000124198	timepoint_12weeks_vs_timepoint_28weeks	0.713492	0.0174105	0.895054	0.96472	1	-0.487032	0.956859
ENSG00000124201	timepoint_12weeks_vs_timepoint_28weeks	0.725132	7.77025	0.00542033	0.0629961	0.769306	-0.463684	0.0448103
ENSG00000124203	timepoint_12weeks_vs_timepoint_28weeks	1.01802	0.904539	0.341816	0.658013	1	0.0257666	0.619766
ENSG00000124207	timepoint_12weeks_vs_timepoint_28weeks	0.78997	2.20037	0.138318	0.423389	1	-0.34013	0.375972
ENSG00000124209	timepoint_12weeks_vs_timepoint_28weeks	0.756679	9.77334	0.00182596	0.0311151	0.379977	-0.402247	0.020821
ENSG00000124214	timepoint_12weeks_vs_timepoint_28weeks	1.66723	19.7046	1.01e-05	0.00068064	0.00831196	0.737452	0.00036048
ENSG00000124215	timepoint_12weeks_vs_timepoint_28weeks	1.10638	0.0104733	0.91851	0.972215	1	0.145842	0.966512
ENSG00000124217	timepoint_12weeks_vs_timepoint_28weeks	1.00958	0.2988	0.584768	0.824128	1	0.0137541	0.794902
ENSG00000124222	timepoint_12weeks_vs_timepoint_28weeks	0.873099	0.275685	0.599669	0.832499	1	-0.195783	0.804962
ENSG00000124224	timepoint_12weeks_vs_timepoint_28weeks	1.08667	0.525807	0.468559	0.753414	1	0.119915	0.719384
ENSG00000124225	timepoint_12weeks_vs_timepoint_28weeks	1.17504	4.86542	0.0276457	0.17234	1	0.232715	0.137966
ENSG00000124226	timepoint_12weeks_vs_timepoint_28weeks	0.600517	23.9121	1.19e-06	0.00012012	0.00146685	-0.735724	6.36e-05
ENSG00000124228	timepoint_12weeks_vs_timepoint_28weeks	0.826941	3.4809	0.0623975	0.275285	1	-0.274144	0.233136
ENSG00000124233	timepoint_12weeks_vs_timepoint_28weeks	0.945929	0.820304	0.365327	0.67703	1	-0.0801957	0.639417
ENSG00000124243	timepoint_12weeks_vs_timepoint_28weeks	0.898014	0.801117	0.370993	0.681574	1	-0.15519	0.643774
ENSG00000124256	timepoint_12weeks_vs_timepoint_28weeks	0.786453	4.64089	0.0314768	0.185947	1	-0.346567	0.150554
ENSG00000124257	timepoint_12weeks_vs_timepoint_28weeks	0.707475	1.09551	0.295528	0.615459	1	-0.499249	0.572661
ENSG00000124275	timepoint_12weeks_vs_timepoint_28weeks	0.928975	1.65985	0.197946	0.508898	1	-0.106289	0.461316
ENSG00000124279	timepoint_12weeks_vs_timepoint_28weeks	0.803306	2.23736	0.135052	0.41818	1	-0.315978	0.371004
ENSG00000124299	timepoint_12weeks_vs_timepoint_28weeks	0.812206	4.28904	0.038636	0.209597	1	-0.300082	0.172729
ENSG00000124302	timepoint_12weeks_vs_timepoint_28weeks	1.05707	0.943096	0.331737	0.649219	1	0.0800714	0.609302
ENSG00000124313	timepoint_12weeks_vs_timepoint_28weeks	1.11057	0.0683868	0.793759	0.926313	1	0.151307	0.911834
ENSG00000124333	timepoint_12weeks_vs_timepoint_28weeks	1.10226	1.28146	0.257921	0.576733	1	0.140469	0.531016
ENSG00000124334	timepoint_12weeks_vs_timepoint_28weeks	0.973756	0.00374566	0.951212	0.984136	1	-0.0383673	0.980995
ENSG00000124343	timepoint_12weeks_vs_timepoint_28weeks	1.18745	0.338749	0.560694	0.809836	1	0.247867	0.780085
ENSG00000124356	timepoint_12weeks_vs_timepoint_28weeks	0.78963	3.9269	0.0478156	0.236339	1	-0.340751	0.197061
ENSG00000124357	timepoint_12weeks_vs_timepoint_28weeks	0.747648	5.83904	0.0158673	0.123573	1	-0.419568	0.0949817
ENSG00000124370	timepoint_12weeks_vs_timepoint_28weeks	0.808188	5.66312	0.0175274	0.131435	1	-0.307236	0.101436
ENSG00000124374	timepoint_12weeks_vs_timepoint_28weeks	0.998327	0.00037969	0.984458	0.995315	1	-0.0024152	0.994159
ENSG00000124380	timepoint_12weeks_vs_timepoint_28weeks	0.681228	14.637	0.00013909	0.00511092	0.0624144	-0.553789	0.00290423
ENSG00000124383	timepoint_12weeks_vs_timepoint_28weeks	0.906516	0.984948	0.32124	0.640045	1	-0.141596	0.599848
ENSG00000124406	timepoint_12weeks_vs_timepoint_28weeks	1.21636	3.33811	0.0680147	0.289334	1	0.282566	0.246648
ENSG00000124422	timepoint_12weeks_vs_timepoint_28weeks	1.16956	1.33004	0.249096	0.567816	1	0.225963	0.52065
ENSG00000124444	timepoint_12weeks_vs_timepoint_28weeks	0.738311	7.04803	0.00807173	0.0810949	0.990329	-0.4377	0.0590588
ENSG00000124459	timepoint_12weeks_vs_timepoint_28weeks	0.789907	2.61398	0.106267	0.368768	1	-0.340246	0.323396
ENSG00000124466	timepoint_12weeks_vs_timepoint_28weeks	1.27342	1.69781	0.192899	0.501906	1	0.348711	0.453693
ENSG00000124469	timepoint_12weeks_vs_timepoint_28weeks	1.28499	8.62905	0.00339061	0.0467688	0.571139	0.361759	0.0324513
ENSG00000124486	timepoint_12weeks_vs_timepoint_28weeks	0.908806	0.785533	0.375685	0.685456	1	-0.137956	0.647322
ENSG00000124490	timepoint_12weeks_vs_timepoint_28weeks	0.754856	8.15498	0.00439049	0.0551955	0.674046	-0.405726	0.0387507
ENSG00000124491	timepoint_12weeks_vs_timepoint_28weeks	1.00862	0.235917	0.627286	0.847161	1	0.0123775	0.820431
ENSG00000124496	timepoint_12weeks_vs_timepoint_28weeks	1.14806	0.00349816	0.952849	0.984721	1	0.199198	0.981524
ENSG00000124507	timepoint_12weeks_vs_timepoint_28weeks	1.10816	0.251157	0.616381	0.841509	1	0.14817	0.813915
ENSG00000124508	timepoint_12weeks_vs_timepoint_28weeks	0.879	0.98232	0.321886	0.640674	1	-0.186064	0.60034
ENSG00000124523	timepoint_12weeks_vs_timepoint_28weeks	0.789762	1.45751	0.227636	0.54398	1	-0.34051	0.496406
ENSG00000124532	timepoint_12weeks_vs_timepoint_28weeks	0.835024	2.374	0.123713	0.398955	1	-0.26011	0.352669
ENSG00000124535	timepoint_12weeks_vs_timepoint_28weeks	1.11428	0.0807195	0.776388	0.918788	1	0.156115	0.903699
ENSG00000124541	timepoint_12weeks_vs_timepoint_28weeks	0.869638	3.49447	0.0618902	0.274216	1	-0.201512	0.232101
ENSG00000124549	timepoint_12weeks_vs_timepoint_28weeks	1.06272	0.7083	0.400227	0.705879	1	0.0877644	0.670138
ENSG00000124562	timepoint_12weeks_vs_timepoint_28weeks	0.81386	3.43425	0.0641763	0.279761	1	-0.297148	0.237504
ENSG00000124570	timepoint_12weeks_vs_timepoint_28weeks	0.954259	0.00728644	0.931993	0.977128	1	-0.0675479	0.972591
ENSG00000124571	timepoint_12weeks_vs_timepoint_28weeks	0.809871	0.269931	0.603503	0.83471	1	-0.304236	0.806777
ENSG00000124574	timepoint_12weeks_vs_timepoint_28weeks	1.13036	0.415667	0.519267	0.785935	1	0.176786	0.753022
ENSG00000124587	timepoint_12weeks_vs_timepoint_28weeks	0.866341	4.26701	0.0391377	0.21116	1	-0.206993	0.173839
ENSG00000124588	timepoint_12weeks_vs_timepoint_28weeks	0.943328	0.265871	0.606238	0.836173	1	-0.0841685	0.808289
ENSG00000124593	timepoint_12weeks_vs_timepoint_28weeks	0.804453	1.00688	0.315913	0.634828	1	-0.31392	0.594253
ENSG00000124596	timepoint_12weeks_vs_timepoint_28weeks	0.872036	2.05361	0.152184	0.445304	1	-0.197541	0.396541
ENSG00000124602	timepoint_12weeks_vs_timepoint_28weeks	1.16393	1.5198	0.217964	0.533011	1	0.219004	0.485666
ENSG00000124608	timepoint_12weeks_vs_timepoint_28weeks	1.56876	2.34909	0.125698	0.402238	1	0.649622	0.355742
ENSG00000124613	timepoint_12weeks_vs_timepoint_28weeks	0.759778	4.92861	0.0266575	0.168719	1	-0.39635	0.13469
ENSG00000124614	timepoint_12weeks_vs_timepoint_28weeks	0.640942	19.5548	1.09e-05	0.00072397	0.00884115	-0.641734	0.0003813
ENSG00000124615	timepoint_12weeks_vs_timepoint_28weeks	0.937948	0.0382175	0.84505	0.946583	1	-0.0924199	0.93499
ENSG00000124635	timepoint_12weeks_vs_timepoint_28weeks	1.10258	1.01696	0.313505	0.632778	1	0.140884	0.592417
ENSG00000124641	timepoint_12weeks_vs_timepoint_28weeks	1.41296	3.48896	0.0620959	0.274664	1	0.498725	0.232557
ENSG00000124657	timepoint_12weeks_vs_timepoint_28weeks	1.04379	0.708367	0.400204	0.70585	1	0.0618333	0.670138
ENSG00000124659	timepoint_12weeks_vs_timepoint_28weeks	0.760986	2.97157	0.0850739	0.327392	1	-0.394058	0.284527
ENSG00000124688	timepoint_12weeks_vs_timepoint_28weeks	0.890334	0.116242	0.733224	0.899836	1	-0.167582	0.88168
ENSG00000124701	timepoint_12weeks_vs_timepoint_28weeks	0.804149	2.43365	0.119099	0.391528	1	-0.314464	0.345584
ENSG00000124702	timepoint_12weeks_vs_timepoint_28weeks	1.09212	1.58483	0.208384	0.521954	1	0.127125	0.474426
ENSG00000124713	timepoint_12weeks_vs_timepoint_28weeks	0.994253	0.0131415	0.908758	0.969403	1	-0.0083152	0.963144
ENSG00000124731	timepoint_12weeks_vs_timepoint_28weeks	1.09033	0.00015402	0.990101	0.997309	1	0.124762	0.996719
ENSG00000124733	timepoint_12weeks_vs_timepoint_28weeks	0.824335	3.8797	0.0491717	0.240245	1	-0.278697	0.200597
ENSG00000124762	timepoint_12weeks_vs_timepoint_28weeks	0.941221	0.197963	0.656474	0.862199	1	-0.087394	0.837039
ENSG00000124766	timepoint_12weeks_vs_timepoint_28weeks	0.976777	0.0217863	0.882689	0.960077	1	-0.0338983	0.950441
ENSG00000124767	timepoint_12weeks_vs_timepoint_28weeks	0.714002	3.33517	0.068136	0.289631	1	-0.485999	0.246863
ENSG00000124772	timepoint_12weeks_vs_timepoint_28weeks	1.00115	0.0108183	0.917183	0.971934	1	0.00165739	0.96598
ENSG00000124780	timepoint_12weeks_vs_timepoint_28weeks	0.883798	0.634484	0.42592	0.724835	1	-0.178211	0.689821
ENSG00000124782	timepoint_12weeks_vs_timepoint_28weeks	0.946217	0.510497	0.475104	0.758215	1	-0.0797575	0.724361
ENSG00000124783	timepoint_12weeks_vs_timepoint_28weeks	1.08663	0.636816	0.425071	0.724198	1	0.119855	0.689267
ENSG00000124784	timepoint_12weeks_vs_timepoint_28weeks	1.13414	1.14577	0.284716	0.604446	1	0.1816	0.560793
ENSG00000124785	timepoint_12weeks_vs_timepoint_28weeks	0.898692	2.10071	0.14757	0.438148	1	-0.154102	0.390161
ENSG00000124786	timepoint_12weeks_vs_timepoint_28weeks	0.671695	17.9118	2.54e-05	0.00142019	0.0173433	-0.574123	0.00076165
ENSG00000124787	timepoint_12weeks_vs_timepoint_28weeks	0.521913	5.25635	0.0220907	0.151293	1	-0.938118	0.118891
ENSG00000124788	timepoint_12weeks_vs_timepoint_28weeks	0.988301	0.202491	0.652823	0.860416	1	-0.0169769	0.835262
ENSG00000124789	timepoint_12weeks_vs_timepoint_28weeks	0.76265	8.21027	0.00425986	0.0542171	0.662097	-0.390907	0.0379536
ENSG00000124795	timepoint_12weeks_vs_timepoint_28weeks	0.888115	2.67796	0.102087	0.361437	1	-0.171181	0.316772
ENSG00000124802	timepoint_12weeks_vs_timepoint_28weeks	0.616743	23.1057	1.79e-06	0.00016647	0.00203288	-0.697259	8.68e-05
ENSG00000124813	timepoint_12weeks_vs_timepoint_28weeks	1.12139	0.875573	0.349661	0.664268	1	0.16529	0.626185
ENSG00000124831	timepoint_12weeks_vs_timepoint_28weeks	1.2407	2.82629	0.0930701	0.343939	1	0.31115	0.30059
ENSG00000124875	timepoint_12weeks_vs_timepoint_28weeks	0.773339	6.242	0.0126483	0.107672	1	-0.370828	0.0810473
ENSG00000124882	timepoint_12weeks_vs_timepoint_28weeks	0.97354	2.59e-05	0.995938	0.998732	1	-0.0386881	0.998855
ENSG00000124920	timepoint_12weeks_vs_timepoint_28weeks	0.868801	1.49444	0.221841	0.537685	1	-0.202902	0.489725
ENSG00000124942	timepoint_12weeks_vs_timepoint_28weeks	0.884088	0.455053	0.500114	0.774059	1	-0.177738	0.740858
ENSG00000125037	timepoint_12weeks_vs_timepoint_28weeks	1.07315	1.09429	0.295795	0.615676	1	0.101858	0.572915
ENSG00000125084	timepoint_12weeks_vs_timepoint_28weeks	0.904622	0.0637502	0.80072	0.928836	1	-0.144614	0.914762
ENSG00000125089	timepoint_12weeks_vs_timepoint_28weeks	0.979702	0.0113898	0.915032	0.971257	1	-0.0295856	0.965284
ENSG00000125107	timepoint_12weeks_vs_timepoint_28weeks	1.08615	0.831735	0.362009	0.674448	1	0.119224	0.636398
ENSG00000125122	timepoint_12weeks_vs_timepoint_28weeks	0.97201	0.122892	0.725999	0.896143	1	-0.0409577	0.877707
ENSG00000125124	timepoint_12weeks_vs_timepoint_28weeks	1.20244	2.14894	0.143008	0.431166	1	0.265964	0.383187
ENSG00000125148	timepoint_12weeks_vs_timepoint_28weeks	0.884531	0.127971	0.720626	0.893587	1	-0.177015	0.875034
ENSG00000125149	timepoint_12weeks_vs_timepoint_28weeks	0.920359	0.451927	0.501589	0.775064	1	-0.119731	0.742174
ENSG00000125166	timepoint_12weeks_vs_timepoint_28weeks	0.803584	3.32969	0.0683625	0.290138	1	-0.31548	0.247403
ENSG00000125170	timepoint_12weeks_vs_timepoint_28weeks	0.839137	2.29038	0.13052	0.41027	1	-0.253023	0.363434
ENSG00000125245	timepoint_12weeks_vs_timepoint_28weeks	1.03012	0.854332	0.355571	0.669219	1	0.0428075	0.631388
ENSG00000125246	timepoint_12weeks_vs_timepoint_28weeks	1.16119	0.0334212	0.854983	0.950254	1	0.215603	0.939304
ENSG00000125247	timepoint_12weeks_vs_timepoint_28weeks	1.24157	0.880939	0.34819	0.663095	1	0.31216	0.625121
ENSG00000125249	timepoint_12weeks_vs_timepoint_28weeks	0.971497	0.00013233	0.990824	0.997502	1	-0.041719	0.996967
ENSG00000125257	timepoint_12weeks_vs_timepoint_28weeks	1.15081	2.62958	0.105231	0.366933	1	0.202651	0.321605
ENSG00000125304	timepoint_12weeks_vs_timepoint_28weeks	0.964021	1.39555	0.237775	0.554839	1	-0.0528631	0.507177
ENSG00000125319	timepoint_12weeks_vs_timepoint_28weeks	1.01176	6.38e-05	0.993627	0.998079	1	0.0168676	0.997906
ENSG00000125347	timepoint_12weeks_vs_timepoint_28weeks	1.01376	0.147747	0.700786	0.884288	1	0.0197111	0.863133
ENSG00000125351	timepoint_12weeks_vs_timepoint_28weeks	1.09046	0.220657	0.638651	0.853582	1	0.124934	0.827705
ENSG00000125352	timepoint_12weeks_vs_timepoint_28weeks	0.88247	0.431376	0.511478	0.781406	1	-0.180381	0.74789
ENSG00000125354	timepoint_12weeks_vs_timepoint_28weeks	0.809313	3.56932	0.0591694	0.267209	1	-0.30523	0.225719
ENSG00000125355	timepoint_12weeks_vs_timepoint_28weeks	0.910984	1.83103	0.176336	0.480652	1	-0.134503	0.431982
ENSG00000125356	timepoint_12weeks_vs_timepoint_28weeks	0.593515	21.2044	4.71e-06	0.00036685	0.00447991	-0.752644	0.00019343
ENSG00000125375	timepoint_12weeks_vs_timepoint_28weeks	0.981326	0.0634625	0.801161	0.928992	1	-0.0271955	0.914886
ENSG00000125378	timepoint_12weeks_vs_timepoint_28weeks	0.84972	5.15541	0.0234036	0.156769	1	-0.234941	0.123382
ENSG00000125384	timepoint_12weeks_vs_timepoint_28weeks	0.884827	1.77325	0.183309	0.489716	1	-0.176533	0.441297
ENSG00000125386	timepoint_12weeks_vs_timepoint_28weeks	0.915653	1.2161	0.270414	0.589954	1	-0.127128	0.544847
ENSG00000125388	timepoint_12weeks_vs_timepoint_28weeks	0.903808	1.63815	0.200901	0.512743	1	-0.145912	0.46489
ENSG00000125430	timepoint_12weeks_vs_timepoint_28weeks	0.734898	0.00463176	0.945755	0.98208	1	-0.444384	0.978119
ENSG00000125434	timepoint_12weeks_vs_timepoint_28weeks	1.24671	0.390977	0.531941	0.793405	1	0.318126	0.760677
ENSG00000125445	timepoint_12weeks_vs_timepoint_28weeks	0.791903	5.16274	0.0233055	0.15637	1	-0.336605	0.123071
ENSG00000125447	timepoint_12weeks_vs_timepoint_28weeks	1.08173	0.773692	0.379306	0.688515	1	0.113342	0.650881
ENSG00000125449	timepoint_12weeks_vs_timepoint_28weeks	0.852553	3.13702	0.076863	0.309601	1	-0.230138	0.265948
ENSG00000125450	timepoint_12weeks_vs_timepoint_28weeks	1.04959	0.587984	0.443396	0.736823	1	0.0698308	0.70264
ENSG00000125454	timepoint_12weeks_vs_timepoint_28weeks	1.44739	0.0575932	0.810395	0.932938	1	0.533455	0.918335
ENSG00000125457	timepoint_12weeks_vs_timepoint_28weeks	0.835121	3.51767	0.0610328	0.27204	1	-0.259943	0.229985
ENSG00000125458	timepoint_12weeks_vs_timepoint_28weeks	0.807291	3.06189	0.0804801	0.317148	1	-0.30884	0.273826
ENSG00000125459	timepoint_12weeks_vs_timepoint_28weeks	1.12366	0.552635	0.457432	0.746689	1	0.1682	0.712577
ENSG00000125462	timepoint_12weeks_vs_timepoint_28weeks	0.833289	0.744465	0.388458	0.696156	1	-0.263112	0.659969
ENSG00000125482	timepoint_12weeks_vs_timepoint_28weeks	1.11175	1.11219	0.291881	0.611786	1	0.152833	0.56919
ENSG00000125484	timepoint_12weeks_vs_timepoint_28weeks	0.951921	0.13767	0.710694	0.888957	1	-0.0710865	0.869082
ENSG00000125485	timepoint_12weeks_vs_timepoint_28weeks	1.76633	4.98122	0.025863	0.166036	1	0.820756	0.132094
ENSG00000125498	timepoint_12weeks_vs_timepoint_28weeks	0.821527	1.18869	0.275879	0.595767	1	-0.28362	0.551773
ENSG00000125503	timepoint_12weeks_vs_timepoint_28weeks	0.950625	0.390071	0.532416	0.793746	1	-0.0730525	0.761162
ENSG00000125505	timepoint_12weeks_vs_timepoint_28weeks	0.739146	12.8535	0.00035449	0.0101064	0.123419	-0.436069	0.00599066
ENSG00000125510	timepoint_12weeks_vs_timepoint_28weeks	1.07782	0.079844	0.777572	0.91922	1	0.108123	0.904174
ENSG00000125520	timepoint_12weeks_vs_timepoint_28weeks	0.920664	2.85581	0.0913819	0.340806	1	-0.119253	0.297177
ENSG00000125531	timepoint_12weeks_vs_timepoint_28weeks	1.01798	0.0515265	0.820478	0.93714	1	0.0257034	0.923241
ENSG00000125534	timepoint_12weeks_vs_timepoint_28weeks	0.984763	0.00143571	0.969783	0.990358	1	-0.0221517	0.988214
ENSG00000125538	timepoint_12weeks_vs_timepoint_28weeks	0.9089	0.487142	0.485381	0.764717	1	-0.137806	0.731842
ENSG00000125551	timepoint_12weeks_vs_timepoint_28weeks	0.881302	1.79904	0.180158	0.485747	1	-0.182292	0.437689
ENSG00000125611	timepoint_12weeks_vs_timepoint_28weeks	0.73872	8.33706	0.00397503	0.0517762	0.632289	-0.436899	0.0361286
ENSG00000125618	timepoint_12weeks_vs_timepoint_28weeks	1.05736	0.504148	0.477862	0.759989	1	0.08046	0.726608
ENSG00000125629	timepoint_12weeks_vs_timepoint_28weeks	0.690056	18.1313	2.27e-05	0.00129584	0.0158247	-0.535215	0.00069007
ENSG00000125630	timepoint_12weeks_vs_timepoint_28weeks	1.30611	3.64108	0.0566801	0.260755	1	0.385281	0.219559
ENSG00000125633	timepoint_12weeks_vs_timepoint_28weeks	1.0435	0.326019	0.568151	0.813937	1	0.0614342	0.784683
ENSG00000125637	timepoint_12weeks_vs_timepoint_28weeks	0.925846	0.328448	0.566714	0.812894	1	-0.111155	0.78356
ENSG00000125648	timepoint_12weeks_vs_timepoint_28weeks	0.847132	0.887521	0.346396	0.661698	1	-0.239341	0.623745
ENSG00000125650	timepoint_12weeks_vs_timepoint_28weeks	1.08019	0.00251755	0.959994	0.987235	1	0.111283	0.984784
ENSG00000125651	timepoint_12weeks_vs_timepoint_28weeks	1.13731	2.21032	0.137431	0.421908	1	0.185626	0.374588
ENSG00000125652	timepoint_12weeks_vs_timepoint_28weeks	0.728097	9.78384	0.00181566	0.0310054	0.378638	-0.457797	0.0207413
ENSG00000125656	timepoint_12weeks_vs_timepoint_28weeks	0.839975	1.864	0.172497	0.475511	1	-0.251582	0.427124
ENSG00000125657	timepoint_12weeks_vs_timepoint_28weeks	0.900847	0.497732	0.480676	0.761546	1	-0.150646	0.72811
ENSG00000125676	timepoint_12weeks_vs_timepoint_28weeks	1.04923	1.19e-05	0.997247	0.999176	1	0.0693375	0.999179
ENSG00000125686	timepoint_12weeks_vs_timepoint_28weeks	0.860046	1.19769	0.274069	0.593771	1	-0.217515	0.549251
ENSG00000125691	timepoint_12weeks_vs_timepoint_28weeks	0.592366	32.0744	1.98e-08	4.03e-06	4.92e-05	-0.755438	2.21e-06
ENSG00000125703	timepoint_12weeks_vs_timepoint_28weeks	0.898935	2.16477	0.141546	0.428816	1	-0.153711	0.381104
ENSG00000125726	timepoint_12weeks_vs_timepoint_28weeks	0.930991	0.0379331	0.84562	0.946697	1	-0.103162	0.935063
ENSG00000125730	timepoint_12weeks_vs_timepoint_28weeks	0.770049	2.56859	0.109346	0.374033	1	-0.376978	0.329158
ENSG00000125731	timepoint_12weeks_vs_timepoint_28weeks	0.863679	0.656238	0.4181	0.719114	1	-0.211433	0.683081
ENSG00000125733	timepoint_12weeks_vs_timepoint_28weeks	1.66404	4.05519	0.0443252	0.226225	1	0.734691	0.187342
ENSG00000125734	timepoint_12weeks_vs_timepoint_28weeks	0.992888	0.369544	0.543402	0.799721	1	-0.0102976	0.769064
ENSG00000125735	timepoint_12weeks_vs_timepoint_28weeks	1.18177	3.73312	0.053649	0.252689	1	0.240944	0.212051
ENSG00000125740	timepoint_12weeks_vs_timepoint_28weeks	0.842054	0.33451	0.563156	0.81104	1	-0.248016	0.781857
ENSG00000125741	timepoint_12weeks_vs_timepoint_28weeks	0.950179	1.11517	0.291237	0.611	1	-0.0737281	0.56853
ENSG00000125743	timepoint_12weeks_vs_timepoint_28weeks	0.565533	41.77	1.66e-10	7.41e-08	9.05e-07	-0.822317	5.79e-08
ENSG00000125744	timepoint_12weeks_vs_timepoint_28weeks	0.959231	1.13986	0.285962	0.605935	1	-0.0600502	0.562541
ENSG00000125746	timepoint_12weeks_vs_timepoint_28weeks	1.00556	0.15719	0.691848	0.879819	1	0.00799651	0.857455
ENSG00000125753	timepoint_12weeks_vs_timepoint_28weeks	0.935259	1.05464	0.304709	0.624335	1	-0.0965622	0.582965
ENSG00000125755	timepoint_12weeks_vs_timepoint_28weeks	0.537218	38.7394	7.34e-10	2.47e-07	3.01e-06	-0.89642	1.77e-07
ENSG00000125772	timepoint_12weeks_vs_timepoint_28weeks	0.868621	1.99882	0.157758	0.453199	1	-0.203201	0.405566
ENSG00000125775	timepoint_12weeks_vs_timepoint_28weeks	1.12664	0.240972	0.623622	0.845392	1	0.172024	0.818383
ENSG00000125779	timepoint_12weeks_vs_timepoint_28weeks	0.829864	1.89543	0.168924	0.46994	1	-0.269053	0.421828
ENSG00000125780	timepoint_12weeks_vs_timepoint_28weeks	1.02727	0.240898	0.623675	0.845392	1	0.038814	0.818383
ENSG00000125787	timepoint_12weeks_vs_timepoint_28weeks	1.03057	0.00791784	0.929115	0.976212	1	0.0434386	0.971493
ENSG00000125810	timepoint_12weeks_vs_timepoint_28weeks	0.856598	3.07201	0.0799825	0.316057	1	-0.22331	0.272569
ENSG00000125812	timepoint_12weeks_vs_timepoint_28weeks	0.90351	1.22653	0.26837	0.58793	1	-0.146388	0.54297
ENSG00000125814	timepoint_12weeks_vs_timepoint_28weeks	0.753106	0.755511	0.384963	0.693235	1	-0.409076	0.656519
ENSG00000125817	timepoint_12weeks_vs_timepoint_28weeks	0.874069	4.27182	0.0390275	0.210847	1	-0.194181	0.173586
ENSG00000125818	timepoint_12weeks_vs_timepoint_28weeks	1.04517	0.367817	0.544346	0.800259	1	0.0637404	0.769763
ENSG00000125821	timepoint_12weeks_vs_timepoint_28weeks	0.904549	0.603552	0.437425	0.732778	1	-0.144729	0.698707
ENSG00000125826	timepoint_12weeks_vs_timepoint_28weeks	0.733272	7.80991	0.00530362	0.0621576	0.759067	-0.44758	0.0441405
ENSG00000125827	timepoint_12weeks_vs_timepoint_28weeks	1.04951	0.119799	0.729332	0.897773	1	0.0697109	0.87949
ENSG00000125834	timepoint_12weeks_vs_timepoint_28weeks	1.36362	6.2594	0.0125255	0.107073	1	0.447441	0.0806174
ENSG00000125835	timepoint_12weeks_vs_timepoint_28weeks	0.639899	10.2111	0.00144335	0.0267008	0.326069	-0.644083	0.0173848
ENSG00000125841	timepoint_12weeks_vs_timepoint_28weeks	1.05865	0.666723	0.414407	0.716378	1	0.0822257	0.680711
ENSG00000125843	timepoint_12weeks_vs_timepoint_28weeks	1.00748	0.050745	0.821822	0.937559	1	0.010745	0.923359
ENSG00000125844	timepoint_12weeks_vs_timepoint_28weeks	0.621391	16.1195	6.43e-05	0.00289555	0.0353603	-0.686427	0.00159046
ENSG00000125845	timepoint_12weeks_vs_timepoint_28weeks	0.663883	16.5377	5.18e-05	0.00245138	0.0299361	-0.590999	0.00134962
ENSG00000125846	timepoint_12weeks_vs_timepoint_28weeks	0.788125	2.59618	0.107463	0.370672	1	-0.343504	0.325467
ENSG00000125863	timepoint_12weeks_vs_timepoint_28weeks	0.95251	0.551535	0.45788	0.746971	1	-0.0701945	0.71268
ENSG00000125864	timepoint_12weeks_vs_timepoint_28weeks	0.990551	0.0700368	0.791342	0.92511	1	-0.0136964	0.910633
ENSG00000125868	timepoint_12weeks_vs_timepoint_28weeks	0.868963	0.657358	0.417703	0.718853	1	-0.202633	0.683011
ENSG00000125869	timepoint_12weeks_vs_timepoint_28weeks	1.06294	0.00295187	0.956683	0.986021	1	0.0880592	0.983597
ENSG00000125870	timepoint_12weeks_vs_timepoint_28weeks	1.05936	0.911666	0.339923	0.656526	1	0.0831909	0.617462
ENSG00000125871	timepoint_12weeks_vs_timepoint_28weeks	0.777478	7.13122	0.00770841	0.0787175	0.961296	-0.363127	0.057165
ENSG00000125875	timepoint_12weeks_vs_timepoint_28weeks	1.52818	16.0148	6.79e-05	0.00302225	0.0369076	0.611819	0.00165532
ENSG00000125877	timepoint_12weeks_vs_timepoint_28weeks	1.05753	0.0024478	0.960551	0.98743	1	0.0806986	0.985039
ENSG00000125885	timepoint_12weeks_vs_timepoint_28weeks	1.00196	0.331817	0.564731	0.811885	1	0.00282693	0.782773
ENSG00000125898	timepoint_12weeks_vs_timepoint_28weeks	0.70235	10.6788	0.00112367	0.0225325	0.275167	-0.509737	0.0143809
ENSG00000125900	timepoint_12weeks_vs_timepoint_28weeks	0.790972	2.74339	0.0979971	0.353575	1	-0.338302	0.309754
ENSG00000125901	timepoint_12weeks_vs_timepoint_28weeks	0.879407	1.3054	0.253525	0.572169	1	-0.185397	0.52572
ENSG00000125910	timepoint_12weeks_vs_timepoint_28weeks	0.88943	2.34177	0.126289	0.403279	1	-0.169046	0.356663
ENSG00000125912	timepoint_12weeks_vs_timepoint_28weeks	0.652617	20.1226	8.18e-06	0.0005742	0.00701217	-0.615692	0.00030366
ENSG00000125944	timepoint_12weeks_vs_timepoint_28weeks	0.893256	0.0020154	0.964202	0.988506	1	-0.162855	0.98604
ENSG00000125945	timepoint_12weeks_vs_timepoint_28weeks	1.0697	0.7634	0.382494	0.691116	1	0.0972047	0.654204
ENSG00000125952	timepoint_12weeks_vs_timepoint_28weeks	1.21787	1.55925	0.212091	0.526364	1	0.28436	0.47887
ENSG00000125962	timepoint_12weeks_vs_timepoint_28weeks	0.898759	2.67479	0.10229	0.361782	1	-0.153994	0.31704
ENSG00000125966	timepoint_12weeks_vs_timepoint_28weeks	0.931348	0.0539416	0.816393	0.935476	1	-0.102608	0.921262
ENSG00000125967	timepoint_12weeks_vs_timepoint_28weeks	1.00069	0.00637132	0.936397	0.979005	1	0.00099886	0.975088
ENSG00000125968	timepoint_12weeks_vs_timepoint_28weeks	1.05656	0.00763011	0.930412	0.976581	1	0.0793707	0.971845
ENSG00000125970	timepoint_12weeks_vs_timepoint_28weeks	1.02636	0.311763	0.576736	0.819361	1	0.0375396	0.790392
ENSG00000125971	timepoint_12weeks_vs_timepoint_28weeks	1.2189	7.27115	0.00713455	0.0751265	0.917443	0.285585	0.0544251
ENSG00000125977	timepoint_12weeks_vs_timepoint_28weeks	1.1619	3.56337	0.0593809	0.267847	1	0.216492	0.226388
ENSG00000125991	timepoint_12weeks_vs_timepoint_28weeks	0.846915	1.768	0.183958	0.490626	1	-0.239712	0.442241
ENSG00000125995	timepoint_12weeks_vs_timepoint_28weeks	0.697877	12.931	0.00034031	0.00980186	0.1197	-0.518955	0.00577696
ENSG00000126001	timepoint_12weeks_vs_timepoint_28weeks	0.691208	13.3042	0.00027962	0.0085597	0.104531	-0.532809	0.00504216
ENSG00000126003	timepoint_12weeks_vs_timepoint_28weeks	0.910611	0.0196769	0.888474	0.962348	1	-0.135094	0.953262
ENSG00000126005	timepoint_12weeks_vs_timepoint_28weeks	0.920163	2.46633	0.116652	0.387101	1	-0.120038	0.341538
ENSG00000126012	timepoint_12weeks_vs_timepoint_28weeks	1.22975	4.21412	0.0403701	0.214871	1	0.298365	0.177323
ENSG00000126016	timepoint_12weeks_vs_timepoint_28weeks	0.801287	0.189785	0.663197	0.865462	1	-0.31961	0.840604
ENSG00000126062	timepoint_12weeks_vs_timepoint_28weeks	0.792549	9.67387	0.0019264	0.0323181	0.394668	-0.335428	0.0217164
ENSG00000126067	timepoint_12weeks_vs_timepoint_28weeks	0.762161	11.776	0.0006266	0.0150978	0.184375	-0.391833	0.00927394
ENSG00000126070	timepoint_12weeks_vs_timepoint_28weeks	1.16358	0.617494	0.432181	0.729099	1	0.218575	0.694575
ENSG00000126088	timepoint_12weeks_vs_timepoint_28weeks	1.54582	22.1472	2.91e-06	0.00024826	0.00303171	0.628368	0.00012927
ENSG00000126091	timepoint_12weeks_vs_timepoint_28weeks	1.00012	0.157718	0.691358	0.879623	1	0.00017523	0.857356
ENSG00000126106	timepoint_12weeks_vs_timepoint_28weeks	0.843568	0.0434829	0.834865	0.942671	1	-0.245423	0.929844
ENSG00000126107	timepoint_12weeks_vs_timepoint_28weeks	1.27482	2.85005	0.0917083	0.341542	1	0.35029	0.297809
ENSG00000126214	timepoint_12weeks_vs_timepoint_28weeks	0.908843	2.34057	0.126386	0.403382	1	-0.137898	0.35683
ENSG00000126215	timepoint_12weeks_vs_timepoint_28weeks	0.992424	0.263814	0.607635	0.836856	1	-0.0109716	0.808833
ENSG00000126216	timepoint_12weeks_vs_timepoint_28weeks	1.27703	1.70912	0.191425	0.500198	1	0.352795	0.452381
ENSG00000126217	timepoint_12weeks_vs_timepoint_28weeks	1.00989	0.381848	0.536768	0.796239	1	0.0141989	0.764226
ENSG00000126226	timepoint_12weeks_vs_timepoint_28weeks	0.902858	1.43635	0.231038	0.547625	1	-0.147428	0.499516
ENSG00000126243	timepoint_12weeks_vs_timepoint_28weeks	0.808028	4.19911	0.0407271	0.215828	1	-0.307523	0.178309
ENSG00000126246	timepoint_12weeks_vs_timepoint_28weeks	1.04861	0.0269769	0.869573	0.955779	1	0.0684847	0.945874
ENSG00000126247	timepoint_12weeks_vs_timepoint_28weeks	0.945383	0.0383894	0.844706	0.946426	1	-0.0810295	0.934891
ENSG00000126249	timepoint_12weeks_vs_timepoint_28weeks	1.25804	0.829376	0.362691	0.674767	1	0.331173	0.63706
ENSG00000126251	timepoint_12weeks_vs_timepoint_28weeks	0.673656	17.1713	3.73e-05	0.00191644	0.0234035	-0.569917	0.00104472
ENSG00000126254	timepoint_12weeks_vs_timepoint_28weeks	0.958233	0.168205	0.681807	0.875376	1	-0.0615517	0.852134
ENSG00000126261	timepoint_12weeks_vs_timepoint_28weeks	0.717559	5.21967	0.0225587	0.153199	1	-0.478831	0.120488
ENSG00000126262	timepoint_12weeks_vs_timepoint_28weeks	0.875928	2.55402	0.110356	0.375701	1	-0.191116	0.330628
ENSG00000126264	timepoint_12weeks_vs_timepoint_28weeks	0.772191	4.5195	0.0337752	0.19369	1	-0.372971	0.157662
ENSG00000126267	timepoint_12weeks_vs_timepoint_28weeks	1.05508	0.559886	0.454496	0.744804	1	0.0773549	0.711074
ENSG00000126351	timepoint_12weeks_vs_timepoint_28weeks	1.20759	1.68748	0.194257	0.504043	1	0.272135	0.456052
ENSG00000126353	timepoint_12weeks_vs_timepoint_28weeks	0.942623	1.19274	0.275063	0.594755	1	-0.0852477	0.550477
ENSG00000126368	timepoint_12weeks_vs_timepoint_28weeks	1.14545	0.605499	0.436687	0.732204	1	0.195916	0.698239
ENSG00000126391	timepoint_12weeks_vs_timepoint_28weeks	1.16937	2.6618	0.103125	0.36327	1	0.225738	0.318309
ENSG00000126432	timepoint_12weeks_vs_timepoint_28weeks	1.11692	2.35506	0.12522	0.401701	1	0.159521	0.355349
ENSG00000126453	timepoint_12weeks_vs_timepoint_28weeks	0.927601	0.0104188	0.918721	0.972215	1	-0.108424	0.966557
ENSG00000126456	timepoint_12weeks_vs_timepoint_28weeks	1.40488	9.25346	0.00241691	0.0375057	0.458019	0.490448	0.0254194
ENSG00000126457	timepoint_12weeks_vs_timepoint_28weeks	1.03838	0.0967043	0.755891	0.909838	1	0.0543348	0.892905
ENSG00000126458	timepoint_12weeks_vs_timepoint_28weeks	0.75421	6.00191	0.014475	0.116738	1	-0.406962	0.0888801
ENSG00000126460	timepoint_12weeks_vs_timepoint_28weeks	0.82694	0.503256	0.478252	0.76013	1	-0.274145	0.726608
ENSG00000126461	timepoint_12weeks_vs_timepoint_28weeks	0.721428	12.3454	0.00046351	0.0122255	0.149297	-0.471072	0.00734082
ENSG00000126464	timepoint_12weeks_vs_timepoint_28weeks	1.04446	0.0103356	0.919046	0.972381	1	0.0627537	0.966697
ENSG00000126467	timepoint_12weeks_vs_timepoint_28weeks	1.04575	0.243132	0.622071	0.844611	1	0.0645393	0.8177
ENSG00000126522	timepoint_12weeks_vs_timepoint_28weeks	0.761348	5.16488	0.0232771	0.156226	1	-0.393372	0.122956
ENSG00000126524	timepoint_12weeks_vs_timepoint_28weeks	0.877106	0.994646	0.318871	0.637549	1	-0.189177	0.597115
ENSG00000126561	timepoint_12weeks_vs_timepoint_28weeks	0.905337	2.16452	0.141569	0.428816	1	-0.143474	0.381104
ENSG00000126581	timepoint_12weeks_vs_timepoint_28weeks	1.3027	4.02988	0.0449919	0.228183	1	0.381502	0.189362
ENSG00000126602	timepoint_12weeks_vs_timepoint_28weeks	0.893179	2.07477	0.150091	0.442022	1	-0.162979	0.393813
ENSG00000126603	timepoint_12weeks_vs_timepoint_28weeks	1.05852	0.00750977	0.930961	0.976748	1	0.0820507	0.972008
ENSG00000126653	timepoint_12weeks_vs_timepoint_28weeks	1.11812	2.12194	0.145542	0.43501	1	0.161078	0.387058
ENSG00000126698	timepoint_12weeks_vs_timepoint_28weeks	0.848237	4.60233	0.0321887	0.18824	1	-0.237461	0.152617
ENSG00000126705	timepoint_12weeks_vs_timepoint_28weeks	0.848604	0.0661544	0.797078	0.927683	1	-0.236837	0.913686
ENSG00000126709	timepoint_12weeks_vs_timepoint_28weeks	0.724802	6.19711	0.0129708	0.109371	1	-0.464342	0.0824552
ENSG00000126746	timepoint_12weeks_vs_timepoint_28weeks	1.07984	0.112959	0.736876	0.901492	1	0.110819	0.883764
ENSG00000126749	timepoint_12weeks_vs_timepoint_28weeks	0.689243	9.34054	0.00230581	0.0362953	0.443238	-0.536916	0.0245918
ENSG00000126756	timepoint_12weeks_vs_timepoint_28weeks	0.62642	23.2179	1.69e-06	0.00015975	0.00195092	-0.674797	8.31e-05
ENSG00000126759	timepoint_12weeks_vs_timepoint_28weeks	0.827894	7.44832	0.00647022	0.0705114	0.861083	-0.272481	0.0507324
ENSG00000126767	timepoint_12weeks_vs_timepoint_28weeks	1.06326	0.22923	0.632208	0.849796	1	0.0884959	0.823414
ENSG00000126768	timepoint_12weeks_vs_timepoint_28weeks	0.992083	0.00201133	0.964238	0.988506	1	-0.0114673	0.98604
ENSG00000126773	timepoint_12weeks_vs_timepoint_28weeks	1.15057	1.10447	0.293563	0.613272	1	0.202344	0.570755
ENSG00000126775	timepoint_12weeks_vs_timepoint_28weeks	1.30009	4.41749	0.0358426	0.200549	1	0.378608	0.163383
ENSG00000126777	timepoint_12weeks_vs_timepoint_28weeks	1.04507	0.554408	0.456711	0.746315	1	0.063593	0.712196
ENSG00000126787	timepoint_12weeks_vs_timepoint_28weeks	0.800903	3.22359	0.0729108	0.300603	1	-0.320301	0.256997
ENSG00000126790	timepoint_12weeks_vs_timepoint_28weeks	0.955061	0.0724438	0.787871	0.923936	1	-0.0663349	0.909298
ENSG00000126804	timepoint_12weeks_vs_timepoint_28weeks	0.673638	9.67103	0.00192934	0.0323458	0.395006	-0.569955	0.0217366
ENSG00000126814	timepoint_12weeks_vs_timepoint_28weeks	0.72789	3.9551	0.047024	0.23423	1	-0.458208	0.195382
ENSG00000126821	timepoint_12weeks_vs_timepoint_28weeks	0.602802	20.8682	5.59e-06	0.0004217	0.00514981	-0.730244	0.00022235
ENSG00000126822	timepoint_12weeks_vs_timepoint_28weeks	1.01748	0.0201368	0.887187	0.961756	1	0.0250066	0.952899
ENSG00000126858	timepoint_12weeks_vs_timepoint_28weeks	0.666939	15.8149	7.53e-05	0.00325165	0.039709	-0.584373	0.00179685
ENSG00000126860	timepoint_12weeks_vs_timepoint_28weeks	0.623974	28.3981	1.24e-07	1.87e-05	0.00022834	-0.680442	1.05e-05
ENSG00000126861	timepoint_12weeks_vs_timepoint_28weeks	1.01935	0.613688	0.433604	0.730098	1	0.0276478	0.695788
ENSG00000126870	timepoint_12weeks_vs_timepoint_28weeks	0.981716	0.504838	0.477561	0.75982	1	-0.0266222	0.726511
ENSG00000126882	timepoint_12weeks_vs_timepoint_28weeks	0.954723	1.90253	0.16813	0.468886	1	-0.0668465	0.420514
ENSG00000126883	timepoint_12weeks_vs_timepoint_28weeks	0.802671	3.89898	0.048613	0.238682	1	-0.31712	0.199214
ENSG00000126890	timepoint_12weeks_vs_timepoint_28weeks	1.02649	0.00951312	0.922323	0.973484	1	0.0377153	0.967891
ENSG00000126903	timepoint_12weeks_vs_timepoint_28weeks	1.01293	0.104062	0.747081	0.906299	1	0.0185353	0.88898
ENSG00000126934	timepoint_12weeks_vs_timepoint_28weeks	1.18689	3.37028	0.0667036	0.28629	1	0.247191	0.243837
ENSG00000126945	timepoint_12weeks_vs_timepoint_28weeks	1.163	1.16605	0.280496	0.600352	1	0.217848	0.556228
ENSG00000126947	timepoint_12weeks_vs_timepoint_28weeks	0.558957	6.20621	0.0129048	0.109036	1	-0.839191	0.0822431
ENSG00000126953	timepoint_12weeks_vs_timepoint_28weeks	0.693221	8.28945	0.00407963	0.0525886	0.64221	-0.528613	0.0366874
ENSG00000126970	timepoint_12weeks_vs_timepoint_28weeks	1.08607	0.231154	0.630784	0.84906	1	0.119118	0.822707
ENSG00000127022	timepoint_12weeks_vs_timepoint_28weeks	1.39492	7.57654	0.00602915	0.0674887	0.82417	0.480187	0.0482828
ENSG00000127054	timepoint_12weeks_vs_timepoint_28weeks	0.72395	11.0226	0.0009353	0.0197915	0.241694	-0.466038	0.0125145
ENSG00000127080	timepoint_12weeks_vs_timepoint_28weeks	1.3862	2.14344	0.14352	0.431708	1	0.471135	0.383795
ENSG00000127081	timepoint_12weeks_vs_timepoint_28weeks	0.888324	2.53894	0.111412	0.37761	1	-0.170843	0.332346
ENSG00000127084	timepoint_12weeks_vs_timepoint_28weeks	0.839848	2.02936	0.154623	0.448725	1	-0.2518	0.400416
ENSG00000127124	timepoint_12weeks_vs_timepoint_28weeks	0.961875	0.0607589	0.805355	0.930798	1	-0.056078	0.916449
ENSG00000127125	timepoint_12weeks_vs_timepoint_28weeks	0.555016	39.4674	5.13e-10	1.84e-07	2.25e-06	-0.849399	1.32e-07
ENSG00000127152	timepoint_12weeks_vs_timepoint_28weeks	1.06081	0.744713	0.388379	0.696097	1	0.0851717	0.659894
ENSG00000127184	timepoint_12weeks_vs_timepoint_28weeks	0.590605	33.8334	8.27e-09	1.94e-06	2.37e-05	-0.759736	1.09e-06
ENSG00000127191	timepoint_12weeks_vs_timepoint_28weeks	1.09233	0.0354585	0.85068	0.948614	1	0.127413	0.937311
ENSG00000127220	timepoint_12weeks_vs_timepoint_28weeks	0.722599	14.1681	0.00017773	0.00614699	0.0750669	-0.468732	0.00352583
ENSG00000127249	timepoint_12weeks_vs_timepoint_28weeks	0.738286	8.30215	0.00405147	0.0523786	0.639646	-0.437748	0.0365467
ENSG00000127252	timepoint_12weeks_vs_timepoint_28weeks	0.789792	4.15949	0.0416859	0.218713	1	-0.340456	0.181147
ENSG00000127311	timepoint_12weeks_vs_timepoint_28weeks	0.945234	0.0337648	0.854248	0.949926	1	-0.0812571	0.938859
ENSG00000127314	timepoint_12weeks_vs_timepoint_28weeks	0.46427	43.608	6.76e-11	3.49e-08	4.26e-07	-1.10696	2.96e-08
ENSG00000127325	timepoint_12weeks_vs_timepoint_28weeks	0.88766	13.8578	0.0002091	0.00692028	0.0845102	-0.171921	0.00401273
ENSG00000127328	timepoint_12weeks_vs_timepoint_28weeks	1.20175	3.21937	0.0730984	0.300984	1	0.265141	0.257437
ENSG00000127334	timepoint_12weeks_vs_timepoint_28weeks	1.21974	5.77732	0.0164303	0.126236	1	0.286577	0.0974229
ENSG00000127337	timepoint_12weeks_vs_timepoint_28weeks	0.669952	15.243	0.0001014	0.00405722	0.0495466	-0.57787	0.00227523
ENSG00000127364	timepoint_12weeks_vs_timepoint_28weeks	0.961165	0.593174	0.441391	0.73555	1	-0.0571442	0.700998
ENSG00000127377	timepoint_12weeks_vs_timepoint_28weeks	0.908353	1.97565	0.160185	0.456928	1	-0.138675	0.409457
ENSG00000127399	timepoint_12weeks_vs_timepoint_28weeks	0.96424	0.0001143	0.991472	0.997581	1	-0.0525351	0.997193
ENSG00000127412	timepoint_12weeks_vs_timepoint_28weeks	0.971493	0.129423	0.719113	0.892927	1	-0.0417248	0.874322
ENSG00000127415	timepoint_12weeks_vs_timepoint_28weeks	0.953339	1.94178	0.163811	0.462361	1	-0.0689386	0.414615
ENSG00000127418	timepoint_12weeks_vs_timepoint_28weeks	1.47178	3.44971	0.0635807	0.278387	1	0.557565	0.235949
ENSG00000127419	timepoint_12weeks_vs_timepoint_28weeks	0.773442	4.97451	0.025963	0.166393	1	-0.370634	0.132496
ENSG00000127445	timepoint_12weeks_vs_timepoint_28weeks	0.736215	6.2151	0.0128406	0.108744	1	-0.441802	0.0820003
ENSG00000127452	timepoint_12weeks_vs_timepoint_28weeks	1.09349	2.83068	0.0928169	0.343551	1	0.128939	0.300287
ENSG00000127463	timepoint_12weeks_vs_timepoint_28weeks	1.52631	6.04098	0.0141602	0.115222	1	0.610045	0.0878063
ENSG00000127481	timepoint_12weeks_vs_timepoint_28weeks	0.717766	12.1362	0.00051774	0.0131776	0.160924	-0.478414	0.00797629
ENSG00000127483	timepoint_12weeks_vs_timepoint_28weeks	0.950115	0.317433	0.573291	0.817165	1	-0.0738262	0.788115
ENSG00000127507	timepoint_12weeks_vs_timepoint_28weeks	0.807936	3.74577	0.0532461	0.251588	1	-0.307687	0.211016
ENSG00000127511	timepoint_12weeks_vs_timepoint_28weeks	1.15405	0.798542	0.371762	0.6821	1	0.206705	0.644575
ENSG00000127526	timepoint_12weeks_vs_timepoint_28weeks	0.808002	4.74924	0.0295632	0.17937	1	-0.30757	0.144373
ENSG00000127527	timepoint_12weeks_vs_timepoint_28weeks	0.832863	4.06935	0.0439568	0.225097	1	-0.263849	0.186171
ENSG00000127528	timepoint_12weeks_vs_timepoint_28weeks	0.994194	0.175372	0.675478	0.872301	1	-0.0084012	0.849101
ENSG00000127533	timepoint_12weeks_vs_timepoint_28weeks	1.01645	0.307185	0.579547	0.821185	1	0.0235461	0.792052
ENSG00000127540	timepoint_12weeks_vs_timepoint_28weeks	0.648651	15.8438	7.42e-05	0.00321431	0.039253	-0.624485	0.00177687
ENSG00000127554	timepoint_12weeks_vs_timepoint_28weeks	0.719776	8.28631	0.00408663	0.0526531	0.642998	-0.474381	0.0367056
ENSG00000127561	timepoint_12weeks_vs_timepoint_28weeks	0.97779	0.516195	0.472651	0.756172	1	-0.0324035	0.722437
ENSG00000127564	timepoint_12weeks_vs_timepoint_28weeks	0.997347	0.393813	0.530457	0.792536	1	-0.0038324	0.759907
ENSG00000127578	timepoint_12weeks_vs_timepoint_28weeks	0.828117	0.944105	0.331479	0.649063	1	-0.272093	0.609203
ENSG00000127580	timepoint_12weeks_vs_timepoint_28weeks	0.834957	3.67708	0.0554733	0.25766	1	-0.260227	0.216713
ENSG00000127585	timepoint_12weeks_vs_timepoint_28weeks	1.24075	1.93898	0.164114	0.462736	1	0.311212	0.414854
ENSG00000127586	timepoint_12weeks_vs_timepoint_28weeks	0.984617	0.0130964	0.908914	0.96946	1	-0.022366	0.963144
ENSG00000127603	timepoint_12weeks_vs_timepoint_28weeks	1.01462	0.286345	0.592701	0.828772	1	0.0209427	0.800091
ENSG00000127616	timepoint_12weeks_vs_timepoint_28weeks	0.534141	32.4974	1.61e-08	3.42e-06	4.18e-05	-0.904706	1.96e-06
ENSG00000127663	timepoint_12weeks_vs_timepoint_28weeks	0.828028	1.63808	0.200911	0.512743	1	-0.272249	0.46489
ENSG00000127666	timepoint_12weeks_vs_timepoint_28weeks	0.848303	6.43247	0.011369	0.100863	1	-0.237349	0.0752883
ENSG00000127720	timepoint_12weeks_vs_timepoint_28weeks	1.03846	0.0683267	0.793847	0.926313	1	0.0544494	0.911834
ENSG00000127774	timepoint_12weeks_vs_timepoint_28weeks	0.725561	10.0505	0.00157323	0.0282073	0.344467	-0.462832	0.0185226
ENSG00000127804	timepoint_12weeks_vs_timepoint_28weeks	0.74669	5.66567	0.0175021	0.131358	1	-0.421418	0.101333
ENSG00000127824	timepoint_12weeks_vs_timepoint_28weeks	1.0364	0.574772	0.448562	0.740627	1	0.051584	0.706723
ENSG00000127831	timepoint_12weeks_vs_timepoint_28weeks	0.780308	1.46463	0.226504	0.542514	1	-0.357885	0.494706
ENSG00000127837	timepoint_12weeks_vs_timepoint_28weeks	0.78117	3.93606	0.0475569	0.235665	1	-0.356291	0.196323
ENSG00000127838	timepoint_12weeks_vs_timepoint_28weeks	0.874231	0.762806	0.382679	0.691326	1	-0.193914	0.654417
ENSG00000127870	timepoint_12weeks_vs_timepoint_28weeks	0.676671	15.8071	7.56e-05	0.00325986	0.0398094	-0.563474	0.00179959
ENSG00000127884	timepoint_12weeks_vs_timepoint_28weeks	0.924714	0.736577	0.390982	0.69821	1	-0.112921	0.661689
ENSG00000127903	timepoint_12weeks_vs_timepoint_28weeks	0.959067	0.155895	0.693055	0.880651	1	-0.0602959	0.858272
ENSG00000127914	timepoint_12weeks_vs_timepoint_28weeks	1.25252	3.9792	0.0463589	0.232414	1	0.324839	0.193295
ENSG00000127920	timepoint_12weeks_vs_timepoint_28weeks	0.718463	10.7326	0.00109186	0.0221144	0.27006	-0.477014	0.0140886
ENSG00000127922	timepoint_12weeks_vs_timepoint_28weeks	0.791442	4.08975	0.0434316	0.223705	1	-0.337444	0.184945
ENSG00000127946	timepoint_12weeks_vs_timepoint_28weeks	0.970949	0.045393	0.83133	0.941447	1	-0.0425327	0.928214
ENSG00000127947	timepoint_12weeks_vs_timepoint_28weeks	0.67822	18.9306	1.51e-05	0.00093095	0.0113688	-0.560175	0.00049585
ENSG00000127948	timepoint_12weeks_vs_timepoint_28weeks	0.893222	4.72634	0.0299572	0.180762	1	-0.162909	0.14573
ENSG00000127951	timepoint_12weeks_vs_timepoint_28weeks	0.993796	0.00174756	0.966664	0.989318	1	-0.0089789	0.986815
ENSG00000127952	timepoint_12weeks_vs_timepoint_28weeks	1.00713	0.114493	0.735162	0.900697	1	0.0102547	0.882681
ENSG00000127954	timepoint_12weeks_vs_timepoint_28weeks	0.929857	0.751296	0.386291	0.694409	1	-0.104919	0.657652
ENSG00000127955	timepoint_12weeks_vs_timepoint_28weeks	0.656696	10.2589	0.0014068	0.0262741	0.320859	-0.606703	0.0170757
ENSG00000127957	timepoint_12weeks_vs_timepoint_28weeks	1.33826	2.98985	0.0841217	0.325268	1	0.42036	0.282194
ENSG00000127980	timepoint_12weeks_vs_timepoint_28weeks	1.04731	0.619675	0.43137	0.728643	1	0.0666867	0.694041
ENSG00000127989	timepoint_12weeks_vs_timepoint_28weeks	0.745399	10.139	0.00150024	0.027426	0.334926	-0.423915	0.0179438
ENSG00000127990	timepoint_12weeks_vs_timepoint_28weeks	0.94203	0.150096	0.698533	0.883221	1	-0.0861544	0.861533
ENSG00000127993	timepoint_12weeks_vs_timepoint_28weeks	0.905992	0.547222	0.459643	0.748064	1	-0.14243	0.713904
ENSG00000127995	timepoint_12weeks_vs_timepoint_28weeks	0.847632	1.50815	0.219735	0.535153	1	-0.238491	0.487477
ENSG00000128000	timepoint_12weeks_vs_timepoint_28weeks	0.987749	0.486247	0.485782	0.764927	1	-0.0177829	0.73203
ENSG00000128011	timepoint_12weeks_vs_timepoint_28weeks	0.946141	0.416036	0.519082	0.785835	1	-0.0798728	0.75287
ENSG00000128016	timepoint_12weeks_vs_timepoint_28weeks	0.947125	0.0489571	0.824937	0.938722	1	-0.0783737	0.924808
ENSG00000128039	timepoint_12weeks_vs_timepoint_28weeks	1.05413	0.361265	0.547952	0.802131	1	0.0760534	0.771559
ENSG00000128040	timepoint_12weeks_vs_timepoint_28weeks	0.639636	4.08112	0.0436529	0.224263	1	-0.644676	0.185468
ENSG00000128050	timepoint_12weeks_vs_timepoint_28weeks	0.876805	1.3188	0.251105	0.569881	1	-0.189672	0.523116
ENSG00000128059	timepoint_12weeks_vs_timepoint_28weeks	1.06246	0.170231	0.680002	0.874586	1	0.0874108	0.85173
ENSG00000128159	timepoint_12weeks_vs_timepoint_28weeks	1.00615	0.00277352	0.958011	0.986445	1	0.00883828	0.984149
ENSG00000128165	timepoint_12weeks_vs_timepoint_28weeks	1.17557	0.973933	0.32396	0.642654	1	0.233356	0.602145
ENSG00000128185	timepoint_12weeks_vs_timepoint_28weeks	0.766198	3.78591	0.0519889	0.248109	1	-0.38421	0.207767
ENSG00000128191	timepoint_12weeks_vs_timepoint_28weeks	1.02492	0.330723	0.565374	0.81224	1	0.0355069	0.782881
ENSG00000128203	timepoint_12weeks_vs_timepoint_28weeks	0.792698	1.75037	0.186157	0.493407	1	-0.335157	0.445309
ENSG00000128218	timepoint_12weeks_vs_timepoint_28weeks	1.00737	0.0268079	0.869978	0.955875	1	0.0105954	0.945954
ENSG00000128228	timepoint_12weeks_vs_timepoint_28weeks	0.896594	0.371824	0.542162	0.799075	1	-0.157474	0.768175
ENSG00000128245	timepoint_12weeks_vs_timepoint_28weeks	1.30404	4.25323	0.0394547	0.212161	1	0.38299	0.174751
ENSG00000128253	timepoint_12weeks_vs_timepoint_28weeks	0.7711	1.63423	0.201441	0.513262	1	-0.37501	0.465201
ENSG00000128266	timepoint_12weeks_vs_timepoint_28weeks	1.05902	0.132064	0.716384	0.891707	1	0.0827361	0.872584
ENSG00000128268	timepoint_12weeks_vs_timepoint_28weeks	0.908745	0.330904	0.565268	0.812191	1	-0.138053	0.782881
ENSG00000128271	timepoint_12weeks_vs_timepoint_28weeks	1.29269	3.21829	0.0731466	0.301013	1	0.370381	0.25749
ENSG00000128272	timepoint_12weeks_vs_timepoint_28weeks	0.788406	7.38514	0.00669956	0.0721406	0.880979	-0.34299	0.0521181
ENSG00000128274	timepoint_12weeks_vs_timepoint_28weeks	1.07299	0.0159414	0.899554	0.96615	1	0.101636	0.959081
ENSG00000128283	timepoint_12weeks_vs_timepoint_28weeks	1.20034	1.27915	0.25835	0.577179	1	0.263445	0.531536
ENSG00000128284	timepoint_12weeks_vs_timepoint_28weeks	0.915683	0.804871	0.369875	0.680693	1	-0.12708	0.643198
ENSG00000128294	timepoint_12weeks_vs_timepoint_28weeks	1.17499	0.701208	0.402595	0.707896	1	0.232643	0.671978
ENSG00000128298	timepoint_12weeks_vs_timepoint_28weeks	1.02391	0.888092	0.346241	0.661525	1	0.0340956	0.623585
ENSG00000128309	timepoint_12weeks_vs_timepoint_28weeks	1.00063	0.0854875	0.77006	0.916293	1	0.00090713	0.900553
ENSG00000128311	timepoint_12weeks_vs_timepoint_28weeks	1.12981	1.9826	0.159454	0.455939	1	0.176075	0.408449
ENSG00000128322	timepoint_12weeks_vs_timepoint_28weeks	0.830409	3.20336	0.0738147	0.302468	1	-0.268106	0.258922
ENSG00000128335	timepoint_12weeks_vs_timepoint_28weeks	1.00992	4.19e-05	0.994835	0.998334	1	0.014245	0.998288
ENSG00000128340	timepoint_12weeks_vs_timepoint_28weeks	0.822156	4.84591	0.0279584	0.173401	1	-0.282516	0.138951
ENSG00000128383	timepoint_12weeks_vs_timepoint_28weeks	0.832308	2.21343	0.137156	0.42144	1	-0.264811	0.374138
ENSG00000128394	timepoint_12weeks_vs_timepoint_28weeks	0.670376	8.68215	0.00329414	0.045879	0.560274	-0.576957	0.0317543
ENSG00000128438	timepoint_12weeks_vs_timepoint_28weeks	0.967393	0.0065483	0.935522	0.97866	1	-0.0478255	0.974617
ENSG00000128463	timepoint_12weeks_vs_timepoint_28weeks	0.856826	0.0624518	0.802717	0.929804	1	-0.222927	0.915662
ENSG00000128482	timepoint_12weeks_vs_timepoint_28weeks	1.02509	0.90115	0.342722	0.658902	1	0.0357462	0.620571
ENSG00000128487	timepoint_12weeks_vs_timepoint_28weeks	1.49909	11.4758	0.00073484	0.0168128	0.205318	0.584091	0.0104409
ENSG00000128512	timepoint_12weeks_vs_timepoint_28weeks	0.822706	3.52821	0.0606475	0.271134	1	-0.281551	0.229359
ENSG00000128513	timepoint_12weeks_vs_timepoint_28weeks	0.694869	7.46174	0.00642254	0.0701813	0.857053	-0.525187	0.0505268
ENSG00000128524	timepoint_12weeks_vs_timepoint_28weeks	0.922351	0.639825	0.42398	0.723397	1	-0.116613	0.688464
ENSG00000128534	timepoint_12weeks_vs_timepoint_28weeks	0.865316	2.96188	0.0855833	0.328502	1	-0.2087	0.285515
ENSG00000128536	timepoint_12weeks_vs_timepoint_28weeks	1.31065	0.262153	0.608767	0.837573	1	0.390279	0.809826
ENSG00000128563	timepoint_12weeks_vs_timepoint_28weeks	0.922207	0.0400193	0.841487	0.94517	1	-0.116837	0.93374
ENSG00000128567	timepoint_12weeks_vs_timepoint_28weeks	0.95002	0.923914	0.336701	0.653477	1	-0.0739705	0.613884
ENSG00000128578	timepoint_12weeks_vs_timepoint_28weeks	0.628079	8.92201	0.00289196	0.0422483	0.515935	-0.670981	0.028975
ENSG00000128581	timepoint_12weeks_vs_timepoint_28weeks	0.54197	1.3464	0.246208	0.564661	1	-0.883714	0.5176
ENSG00000128585	timepoint_12weeks_vs_timepoint_28weeks	0.972505	0.0008917	0.976184	0.992342	1	-0.040222	0.990377
ENSG00000128590	timepoint_12weeks_vs_timepoint_28weeks	0.699765	14.6417	0.00013875	0.00510172	0.062302	-0.515058	0.00290231
ENSG00000128594	timepoint_12weeks_vs_timepoint_28weeks	1.07722	0.409892	0.522183	0.787715	1	0.107316	0.754999
ENSG00000128595	timepoint_12weeks_vs_timepoint_28weeks	1.11305	1.14697	0.284463	0.604147	1	0.154517	0.560471
ENSG00000128596	timepoint_12weeks_vs_timepoint_28weeks	0.888267	0.418707	0.517744	0.78506	1	-0.170935	0.752283
ENSG00000128604	timepoint_12weeks_vs_timepoint_28weeks	0.922213	0.0615662	0.804092	0.930386	1	-0.116829	0.916224
ENSG00000128607	timepoint_12weeks_vs_timepoint_28weeks	0.83947	1.7295	0.188801	0.49683	1	-0.252449	0.44863
ENSG00000128609	timepoint_12weeks_vs_timepoint_28weeks	0.654912	16.4203	5.5e-05	0.00256951	0.0313788	-0.610627	0.00141657
ENSG00000128626	timepoint_12weeks_vs_timepoint_28weeks	0.787606	5.39515	0.0204092	0.144382	1	-0.344455	0.112974
ENSG00000128641	timepoint_12weeks_vs_timepoint_28weeks	0.94655	0.378329	0.53865	0.79731	1	-0.0792492	0.765735
ENSG00000128654	timepoint_12weeks_vs_timepoint_28weeks	0.607723	4.24608	0.0396204	0.212614	1	-0.718515	0.17501
ENSG00000128656	timepoint_12weeks_vs_timepoint_28weeks	0.983225	0.113626	0.73613	0.901183	1	-0.0244072	0.883431
ENSG00000128683	timepoint_12weeks_vs_timepoint_28weeks	1.15977	1.73334	0.188311	0.496238	1	0.213834	0.447937
ENSG00000128692	timepoint_12weeks_vs_timepoint_28weeks	0.882647	2.94236	0.08662	0.33081	1	-0.180092	0.287654
ENSG00000128694	timepoint_12weeks_vs_timepoint_28weeks	0.727319	0.269524	0.603776	0.834816	1	-0.459339	0.806777
ENSG00000128699	timepoint_12weeks_vs_timepoint_28weeks	0.857283	1.2305	0.267599	0.587192	1	-0.222157	0.542109
ENSG00000128708	timepoint_12weeks_vs_timepoint_28weeks	0.799039	2.5519	0.110503	0.375943	1	-0.323663	0.330759
ENSG00000128731	timepoint_12weeks_vs_timepoint_28weeks	1.04515	0.0259149	0.872143	0.956584	1	0.0637078	0.946937
ENSG00000128739	timepoint_12weeks_vs_timepoint_28weeks	1.06158	0.0677733	0.794665	0.926635	1	0.0862119	0.912349
ENSG00000128789	timepoint_12weeks_vs_timepoint_28weeks	1.04448	0.267802	0.604934	0.835433	1	0.0627838	0.807465
ENSG00000128791	timepoint_12weeks_vs_timepoint_28weeks	0.713659	7.94489	0.00492533	0.059274	0.723852	-0.486693	0.0420137
ENSG00000128805	timepoint_12weeks_vs_timepoint_28weeks	0.935553	0.359104	0.549151	0.802935	1	-0.0961082	0.772496
ENSG00000128815	timepoint_12weeks_vs_timepoint_28weeks	0.871874	2.1771	0.140419	0.42692	1	-0.197808	0.379108
ENSG00000128829	timepoint_12weeks_vs_timepoint_28weeks	1.22844	2.82776	0.0929852	0.343845	1	0.296826	0.300477
ENSG00000128833	timepoint_12weeks_vs_timepoint_28weeks	1.0831	1.70528	0.191924	0.500634	1	0.11517	0.452607
ENSG00000128872	timepoint_12weeks_vs_timepoint_28weeks	0.998516	0.0426792	0.836376	0.94334	1	-0.0021425	0.930798
ENSG00000128881	timepoint_12weeks_vs_timepoint_28weeks	0.911774	0.77513	0.378864	0.688309	1	-0.133252	0.650537
ENSG00000128891	timepoint_12weeks_vs_timepoint_28weeks	0.778699	6.36289	0.0118201	0.103213	1	-0.360862	0.0773563
ENSG00000128908	timepoint_12weeks_vs_timepoint_28weeks	1.03551	0.0052628	0.942184	0.980883	1	0.0503474	0.976989
ENSG00000128915	timepoint_12weeks_vs_timepoint_28weeks	0.845854	0.792422	0.373601	0.683664	1	-0.24152	0.6458
ENSG00000128918	timepoint_12weeks_vs_timepoint_28weeks	0.900063	0.209384	0.647359	0.857726	1	-0.151902	0.832287
ENSG00000128923	timepoint_12weeks_vs_timepoint_28weeks	1.18856	2.10484	0.147173	0.437603	1	0.249209	0.389743
ENSG00000128928	timepoint_12weeks_vs_timepoint_28weeks	0.843529	3.98138	0.0462991	0.232176	1	-0.24549	0.19318
ENSG00000128944	timepoint_12weeks_vs_timepoint_28weeks	0.662419	13.7083	0.00022616	0.00731973	0.0893884	-0.594184	0.00427046
ENSG00000128951	timepoint_12weeks_vs_timepoint_28weeks	0.98771	0.194951	0.658931	0.863456	1	-0.01784	0.838348
ENSG00000128973	timepoint_12weeks_vs_timepoint_28weeks	0.761944	6.9132	0.00869834	0.0852447	1	-0.392243	0.0624304
ENSG00000128989	timepoint_12weeks_vs_timepoint_28weeks	0.678009	16.2096	6.14e-05	0.00279625	0.0341477	-0.560623	0.00153616
ENSG00000129003	timepoint_12weeks_vs_timepoint_28weeks	1.14274	3.93437	0.0476046	0.235729	1	0.192496	0.196407
ENSG00000129007	timepoint_12weeks_vs_timepoint_28weeks	0.882885	0.339824	0.560073	0.80965	1	-0.179703	0.779704
ENSG00000129038	timepoint_12weeks_vs_timepoint_28weeks	0.831838	3.05731	0.0807069	0.317664	1	-0.265625	0.274208
ENSG00000129055	timepoint_12weeks_vs_timepoint_28weeks	0.872052	2.51121	0.113381	0.381323	1	-0.197514	0.336144
ENSG00000129071	timepoint_12weeks_vs_timepoint_28weeks	1.10395	1.05396	0.304866	0.62446	1	0.142677	0.583064
ENSG00000129083	timepoint_12weeks_vs_timepoint_28weeks	1.03854	0.559404	0.454691	0.744921	1	0.0545501	0.71126
ENSG00000129084	timepoint_12weeks_vs_timepoint_28weeks	0.874293	2.03144	0.154412	0.448444	1	-0.193812	0.400078
ENSG00000129103	timepoint_12weeks_vs_timepoint_28weeks	0.957496	0.644949	0.422131	0.722029	1	-0.0626613	0.687103
ENSG00000129116	timepoint_12weeks_vs_timepoint_28weeks	0.925539	0.689763	0.40646	0.710825	1	-0.111634	0.675139
ENSG00000129128	timepoint_12weeks_vs_timepoint_28weeks	1.00401	0.487447	0.485244	0.764612	1	0.00577818	0.731811
ENSG00000129158	timepoint_12weeks_vs_timepoint_28weeks	0.874501	0.551824	0.457762	0.746898	1	-0.193468	0.71268
ENSG00000129167	timepoint_12weeks_vs_timepoint_28weeks	0.867218	3.79271	0.0517788	0.247503	1	-0.205534	0.207225
ENSG00000129173	timepoint_12weeks_vs_timepoint_28weeks	1.23519	10.9205	0.00098766	0.0206291	0.251922	0.304734	0.0130574
ENSG00000129187	timepoint_12weeks_vs_timepoint_28weeks	1.18651	2.46546	0.116716	0.387223	1	0.24673	0.341566
ENSG00000129194	timepoint_12weeks_vs_timepoint_28weeks	0.968579	0.0466596	0.829029	0.940473	1	-0.0460576	0.926874
ENSG00000129197	timepoint_12weeks_vs_timepoint_28weeks	0.821864	3.53184	0.0605155	0.270824	1	-0.283028	0.229044
ENSG00000129219	timepoint_12weeks_vs_timepoint_28weeks	1.09488	0.473551	0.491531	0.768903	1	0.130767	0.735694
ENSG00000129235	timepoint_12weeks_vs_timepoint_28weeks	0.620975	19.9682	8.85e-06	0.00061141	0.00746653	-0.687393	0.00032351
ENSG00000129244	timepoint_12weeks_vs_timepoint_28weeks	0.880127	1.92439	0.165708	0.465394	1	-0.184217	0.417117
ENSG00000129245	timepoint_12weeks_vs_timepoint_28weeks	0.980909	0.773801	0.379273	0.688495	1	-0.0278092	0.650881
ENSG00000129250	timepoint_12weeks_vs_timepoint_28weeks	0.982103	0.230109	0.631556	0.849495	1	-0.026054	0.823157
ENSG00000129255	timepoint_12weeks_vs_timepoint_28weeks	0.889789	2.62429	0.105581	0.367591	1	-0.168464	0.322307
ENSG00000129292	timepoint_12weeks_vs_timepoint_28weeks	1.04892	0.50706	0.476594	0.759098	1	0.0688993	0.725626
ENSG00000129295	timepoint_12weeks_vs_timepoint_28weeks	0.909575	1.06288	0.30283	0.622428	1	-0.136736	0.580977
ENSG00000129315	timepoint_12weeks_vs_timepoint_28weeks	1.0883	0.277724	0.598323	0.83159	1	0.122077	0.804286
ENSG00000129317	timepoint_12weeks_vs_timepoint_28weeks	0.897351	1.29259	0.255866	0.574577	1	-0.156256	0.528173
ENSG00000129347	timepoint_12weeks_vs_timepoint_28weeks	1.00638	0.172718	0.677804	0.873507	1	0.0091702	0.850672
ENSG00000129351	timepoint_12weeks_vs_timepoint_28weeks	1.1181	2.39072	0.1224	0.396951	1	0.161049	0.350517
ENSG00000129353	timepoint_12weeks_vs_timepoint_28weeks	0.74457	7.3329	0.00689542	0.0734099	0.89648	-0.425521	0.05305
ENSG00000129354	timepoint_12weeks_vs_timepoint_28weeks	1.11443	0.299089	0.584586	0.824047	1	0.156309	0.794787
ENSG00000129355	timepoint_12weeks_vs_timepoint_28weeks	0.907986	1.36783	0.242487	0.56029	1	-0.139258	0.512927
ENSG00000129422	timepoint_12weeks_vs_timepoint_28weeks	0.741266	4.32288	0.0378786	0.207137	1	-0.431938	0.170273
ENSG00000129450	timepoint_12weeks_vs_timepoint_28weeks	0.974006	0.336849	0.561795	0.810376	1	-0.0379969	0.780807
ENSG00000129460	timepoint_12weeks_vs_timepoint_28weeks	1.17442	4.04233	0.0446626	0.227207	1	0.23195	0.18844
ENSG00000129465	timepoint_12weeks_vs_timepoint_28weeks	1.01477	0.128757	0.719807	0.893215	1	0.0211494	0.874602
ENSG00000129467	timepoint_12weeks_vs_timepoint_28weeks	0.77438	5.36564	0.0207552	0.145903	1	-0.368886	0.114371
ENSG00000129472	timepoint_12weeks_vs_timepoint_28weeks	1.26809	6.02077	0.0143221	0.116029	1	0.342656	0.088375
