## Supplementary tables for "Maternal immune gene expression trajectories and dynamic genetic regulation throughout pregnancy" (part 12 of 22)

### Sheet: Supplementary Table 6 (continued)
Supplementary Table 6: Differential variance between time-points
ENSG00000129473	timepoint_12weeks_vs_timepoint_28weeks	0.761004	0.059007	0.808126	0.931856	1	-0.394023	0.917286
ENSG00000129474	timepoint_12weeks_vs_timepoint_28weeks	0.927593	0.0375544	0.846383	0.946968	1	-0.108437	0.935078
ENSG00000129480	timepoint_12weeks_vs_timepoint_28weeks	0.949752	0.276225	0.599313	0.832208	1	-0.0743771	0.804734
ENSG00000129484	timepoint_12weeks_vs_timepoint_28weeks	1.3993	0.65341	0.419104	0.719841	1	0.484701	0.684366
ENSG00000129493	timepoint_12weeks_vs_timepoint_28weeks	1.02678	0.00286237	0.957344	0.9862	1	0.0381268	0.98384
ENSG00000129515	timepoint_12weeks_vs_timepoint_28weeks	0.79996	4.33106	0.0376978	0.206613	1	-0.322	0.169744
ENSG00000129518	timepoint_12weeks_vs_timepoint_28weeks	0.848748	0.195198	0.658728	0.863366	1	-0.236592	0.838204
ENSG00000129521	timepoint_12weeks_vs_timepoint_28weeks	0.851679	0.039275	0.842948	0.94572	1	-0.231618	0.934444
ENSG00000129534	timepoint_12weeks_vs_timepoint_28weeks	0.835712	0.857328	0.354729	0.66856	1	-0.258922	0.630708
ENSG00000129535	timepoint_12weeks_vs_timepoint_28weeks	1.41496	0.0136495	0.907019	0.968735	1	0.500762	0.962372
ENSG00000129538	timepoint_12weeks_vs_timepoint_28weeks	0.857985	0.554444	0.456697	0.746309	1	-0.220975	0.712196
ENSG00000129559	timepoint_12weeks_vs_timepoint_28weeks	0.788128	1.8627	0.172645	0.475739	1	-0.343498	0.427383
ENSG00000129562	timepoint_12weeks_vs_timepoint_28weeks	0.890507	2.36024	0.124806	0.400977	1	-0.1673	0.354601
ENSG00000129566	timepoint_12weeks_vs_timepoint_28weeks	1.02433	0.311901	0.576651	0.819283	1	0.0346844	0.790392
ENSG00000129595	timepoint_12weeks_vs_timepoint_28weeks	0.842942	1.22491	0.268688	0.588087	1	-0.246494	0.543097
ENSG00000129625	timepoint_12weeks_vs_timepoint_28weeks	0.998403	0.0435449	0.834749	0.942661	1	-0.0023062	0.92982
ENSG00000129636	timepoint_12weeks_vs_timepoint_28weeks	1.01981	0.00389787	0.950232	0.983762	1	0.0282986	0.980379
ENSG00000129646	timepoint_12weeks_vs_timepoint_28weeks	1.29704	0.490517	0.483873	0.763751	1	0.375223	0.730622
ENSG00000129654	timepoint_12weeks_vs_timepoint_28weeks	1.00344	0.0138304	0.906408	0.96849	1	0.00495886	0.962284
ENSG00000129657	timepoint_12weeks_vs_timepoint_28weeks	1.22073	1.98076	0.159647	0.456254	1	0.287743	0.408579
ENSG00000129667	timepoint_12weeks_vs_timepoint_28weeks	0.777886	5.12219	0.0238532	0.15841	1	-0.36237	0.124947
ENSG00000129675	timepoint_12weeks_vs_timepoint_28weeks	0.963852	0.0856106	0.769899	0.916222	1	-0.0531168	0.90048
ENSG00000129680	timepoint_12weeks_vs_timepoint_28weeks	1.05711	0.26694	0.605516	0.835797	1	0.0801221	0.807884
ENSG00000129682	timepoint_12weeks_vs_timepoint_28weeks	0.759275	4.41764	0.0358394	0.200549	1	-0.397305	0.163383
ENSG00000129691	timepoint_12weeks_vs_timepoint_28weeks	1.3999	8.43007	0.00377849	0.0501282	0.612164	0.485321	0.0349037
ENSG00000129696	timepoint_12weeks_vs_timepoint_28weeks	1.00383	0.537419	0.46369	0.750295	1	0.0055092	0.716879
ENSG00000129749	timepoint_12weeks_vs_timepoint_28weeks	1.52614	1.70789	0.191584	0.500367	1	0.60989	0.45259
ENSG00000129757	timepoint_12weeks_vs_timepoint_28weeks	0.972073	0.00173975	0.966739	0.989318	1	-0.0408628	0.986815
ENSG00000129810	timepoint_12weeks_vs_timepoint_28weeks	0.9473	0.392993	0.530885	0.792811	1	-0.0781062	0.760092
ENSG00000129911	timepoint_12weeks_vs_timepoint_28weeks	0.874732	4.55048	0.0331724	0.191487	1	-0.193087	0.155581
ENSG00000129925	timepoint_12weeks_vs_timepoint_28weeks	0.879745	3.30467	0.0694068	0.2926	1	-0.184843	0.249338
ENSG00000129932	timepoint_12weeks_vs_timepoint_28weeks	1.23526	3.53519	0.0603937	0.270514	1	0.304816	0.228847
ENSG00000129933	timepoint_12weeks_vs_timepoint_28weeks	0.938895	0.359986	0.548661	0.802541	1	-0.0909638	0.772034
ENSG00000129946	timepoint_12weeks_vs_timepoint_28weeks	0.802709	7.36297	0.00678197	0.0726265	0.886912	-0.317051	0.0525096
ENSG00000129951	timepoint_12weeks_vs_timepoint_28weeks	1.33009	20.0929	8.3e-06	0.00058145	0.00710068	0.411528	0.0003071
ENSG00000129968	timepoint_12weeks_vs_timepoint_28weeks	0.912183	0.612612	0.434007	0.730345	1	-0.132605	0.696023
ENSG00000129990	timepoint_12weeks_vs_timepoint_28weeks	1.0518	0.0638357	0.800589	0.928835	1	0.072863	0.914762
ENSG00000129991	timepoint_12weeks_vs_timepoint_28weeks	0.987308	0.0996689	0.752299	0.90852	1	-0.0184279	0.891582
ENSG00000129993	timepoint_12weeks_vs_timepoint_28weeks	0.858988	3.32023	0.0687552	0.291069	1	-0.21929	0.248204
ENSG00000130005	timepoint_12weeks_vs_timepoint_28weeks	0.993751	0.00390127	0.95021	0.983762	1	-0.0090439	0.980379
ENSG00000130021	timepoint_12weeks_vs_timepoint_28weeks	0.959583	0.109215	0.741114	0.903574	1	-0.0595208	0.88576
ENSG00000130023	timepoint_12weeks_vs_timepoint_28weeks	1.04131	0.213909	0.64383	0.856085	1	0.0583943	0.830134
ENSG00000130024	timepoint_12weeks_vs_timepoint_28weeks	0.966596	0.0180718	0.893091	0.963966	1	-0.0490151	0.955955
ENSG00000130035	timepoint_12weeks_vs_timepoint_28weeks	1.03727	0.451275	0.501898	0.775291	1	0.0527905	0.742358
ENSG00000130038	timepoint_12weeks_vs_timepoint_28weeks	1.31258	1.16774	0.280148	0.600059	1	0.392402	0.556123
ENSG00000130052	timepoint_12weeks_vs_timepoint_28weeks	0.90823	0.79263	0.373538	0.683607	1	-0.138871	0.645757
ENSG00000130066	timepoint_12weeks_vs_timepoint_28weeks	0.85908	1.88309	0.170316	0.472255	1	-0.219136	0.424398
ENSG00000130119	timepoint_12weeks_vs_timepoint_28weeks	0.695784	6.56564	0.0105542	0.0963904	1	-0.523289	0.0717043
ENSG00000130147	timepoint_12weeks_vs_timepoint_28weeks	1.1286	1.62997	0.202027	0.513936	1	0.174535	0.466099
ENSG00000130150	timepoint_12weeks_vs_timepoint_28weeks	0.998115	0.391738	0.531542	0.793267	1	-0.0027221	0.76051
ENSG00000130158	timepoint_12weeks_vs_timepoint_28weeks	1.00361	1.05311	0.30506	0.62463	1	0.00520155	0.583229
ENSG00000130159	timepoint_12weeks_vs_timepoint_28weeks	1.00857	0.0206291	0.885825	0.961341	1	0.0123062	0.952147
ENSG00000130164	timepoint_12weeks_vs_timepoint_28weeks	0.980994	2.47721	0.11585	0.385733	1	-0.0276839	0.340566
ENSG00000130165	timepoint_12weeks_vs_timepoint_28weeks	1.24214	4.49704	0.0342193	0.195078	1	0.312823	0.158947
ENSG00000130167	timepoint_12weeks_vs_timepoint_28weeks	0.936011	1.59587	0.206807	0.520097	1	-0.095403	0.472821
ENSG00000130175	timepoint_12weeks_vs_timepoint_28weeks	0.856093	2.80306	0.0944229	0.346929	1	-0.22416	0.303065
ENSG00000130176	timepoint_12weeks_vs_timepoint_28weeks	0.812565	0.847119	0.357609	0.671017	1	-0.299446	0.633082
ENSG00000130177	timepoint_12weeks_vs_timepoint_28weeks	1.51853	9.53166	0.00207984	0.0339342	0.414403	0.602675	0.0228177
ENSG00000130193	timepoint_12weeks_vs_timepoint_28weeks	1.06724	0.123644	0.725195	0.895908	1	0.0938885	0.877299
ENSG00000130202	timepoint_12weeks_vs_timepoint_28weeks	0.911342	0.36683	0.544886	0.800613	1	-0.133935	0.770184
ENSG00000130204	timepoint_12weeks_vs_timepoint_28weeks	0.891724	1.9612	0.161721	0.45922	1	-0.165331	0.411691
ENSG00000130222	timepoint_12weeks_vs_timepoint_28weeks	0.963453	0.280723	0.596355	0.830613	1	-0.0537141	0.802845
ENSG00000130227	timepoint_12weeks_vs_timepoint_28weeks	1.38073	6.63247	0.0101681	0.0940046	1	0.465434	0.0698631
ENSG00000130244	timepoint_12weeks_vs_timepoint_28weeks	0.771266	3.93057	0.0477116	0.236011	1	-0.374699	0.196762
ENSG00000130254	timepoint_12weeks_vs_timepoint_28weeks	0.831358	3.26419	0.0711333	0.296481	1	-0.266458	0.253244
ENSG00000130255	timepoint_12weeks_vs_timepoint_28weeks	0.604397	32.2168	1.85e-08	3.82e-06	4.66e-05	-0.726432	2.14e-06
ENSG00000130270	timepoint_12weeks_vs_timepoint_28weeks	1.19268	0.00373963	0.951251	0.98415	1	0.254201	0.980995
ENSG00000130299	timepoint_12weeks_vs_timepoint_28weeks	1.37789	2.0324	0.154315	0.448256	1	0.462459	0.399938
ENSG00000130300	timepoint_12weeks_vs_timepoint_28weeks	0.995439	0.0300653	0.86238	0.953113	1	-0.0065949	0.942699
ENSG00000130303	timepoint_12weeks_vs_timepoint_28weeks	0.734407	5.13275	0.0237093	0.157962	1	-0.445348	0.12454
ENSG00000130304	timepoint_12weeks_vs_timepoint_28weeks	0.976554	0.935767	0.333622	0.650767	1	-0.0342281	0.610786
ENSG00000130305	timepoint_12weeks_vs_timepoint_28weeks	1.30912	4.28075	0.0388239	0.210121	1	0.388601	0.173084
ENSG00000130309	timepoint_12weeks_vs_timepoint_28weeks	1.0385	0.0949166	0.758087	0.910749	1	0.0545049	0.894275
ENSG00000130311	timepoint_12weeks_vs_timepoint_28weeks	0.891496	1.87079	0.171717	0.474184	1	-0.1657	0.426147
ENSG00000130312	timepoint_12weeks_vs_timepoint_28weeks	0.585217	27.4153	2.03e-07	2.82e-05	0.00034402	-0.772956	1.55e-05
ENSG00000130313	timepoint_12weeks_vs_timepoint_28weeks	0.882718	1.18319	0.276991	0.597015	1	-0.179975	0.552983
ENSG00000130332	timepoint_12weeks_vs_timepoint_28weeks	0.736101	10.185	0.0014637	0.0269448	0.329049	-0.442024	0.0175737
ENSG00000130338	timepoint_12weeks_vs_timepoint_28weeks	0.817796	0.150383	0.698259	0.883082	1	-0.290187	0.86126
ENSG00000130340	timepoint_12weeks_vs_timepoint_28weeks	0.869665	1.26827	0.260383	0.579345	1	-0.201469	0.53352
ENSG00000130347	timepoint_12weeks_vs_timepoint_28weeks	0.691219	6.73644	0.00959612	0.0906683	1	-0.532785	0.0670091
ENSG00000130348	timepoint_12weeks_vs_timepoint_28weeks	1.07541	0.225091	0.6353	0.851641	1	0.104883	0.825351
ENSG00000130349	timepoint_12weeks_vs_timepoint_28weeks	0.902442	0.0178842	0.893644	0.964101	1	-0.148094	0.956265
ENSG00000130363	timepoint_12weeks_vs_timepoint_28weeks	1.17039	1.37978	0.240441	0.55813	1	0.226989	0.510285
ENSG00000130382	timepoint_12weeks_vs_timepoint_28weeks	0.885705	1.43093	0.231919	0.548516	1	-0.175101	0.500089
ENSG00000130396	timepoint_12weeks_vs_timepoint_28weeks	1.05227	9.54e-05	0.99221	0.997666	1	0.0735115	0.997433
ENSG00000130402	timepoint_12weeks_vs_timepoint_28weeks	0.749837	8.09925	0.00452632	0.0562977	0.687506	-0.41535	0.0395785
ENSG00000130414	timepoint_12weeks_vs_timepoint_28weeks	1.1475	3.22866	0.0726862	0.300065	1	0.19849	0.256589
ENSG00000130429	timepoint_12weeks_vs_timepoint_28weeks	0.942533	0.0789081	0.778846	0.919849	1	-0.0853847	0.90505
ENSG00000130433	timepoint_12weeks_vs_timepoint_28weeks	1.21985	3.90828	0.0483457	0.237847	1	0.286699	0.198422
ENSG00000130449	timepoint_12weeks_vs_timepoint_28weeks	0.768205	9.10475	0.00261937	0.0396393	0.484074	-0.380438	0.0270352
ENSG00000130475	timepoint_12weeks_vs_timepoint_28weeks	0.797421	4.67171	0.0309197	0.184052	1	-0.326587	0.148683
ENSG00000130479	timepoint_12weeks_vs_timepoint_28weeks	0.639725	20.0104	8.66e-06	0.0006024	0.00735652	-0.644476	0.00031846
ENSG00000130487	timepoint_12weeks_vs_timepoint_28weeks	0.780124	5.87832	0.0155193	0.121948	1	-0.358224	0.0935533
ENSG00000130511	timepoint_12weeks_vs_timepoint_28weeks	0.667484	14.76	0.00013044	0.00489163	0.0597364	-0.583194	0.00276843
ENSG00000130513	timepoint_12weeks_vs_timepoint_28weeks	0.809937	5.85663	0.0157105	0.12292	1	-0.304119	0.0944035
ENSG00000130517	timepoint_12weeks_vs_timepoint_28weeks	0.636162	17.8201	2.67e-05	0.00146931	0.0179432	-0.652535	0.00078601
ENSG00000130518	timepoint_12weeks_vs_timepoint_28weeks	0.789363	4.09419	0.0433182	0.223427	1	-0.341239	0.184671
ENSG00000130520	timepoint_12weeks_vs_timepoint_28weeks	0.972069	0.046951	0.828504	0.940255	1	-0.0408698	0.926818
ENSG00000130522	timepoint_12weeks_vs_timepoint_28weeks	0.704065	12.4729	0.00043332	0.0116734	0.142555	-0.50622	0.00697242
ENSG00000130529	timepoint_12weeks_vs_timepoint_28weeks	0.825235	0.22583	0.634745	0.851226	1	-0.277123	0.825085
ENSG00000130544	timepoint_12weeks_vs_timepoint_28weeks	0.928337	0.00410144	0.94895	0.983301	1	-0.10728	0.97983
ENSG00000130545	timepoint_12weeks_vs_timepoint_28weeks	0.756566	1.27604	0.25893	0.577812	1	-0.402461	0.53226
ENSG00000130558	timepoint_12weeks_vs_timepoint_28weeks	0.890626	1.6095	0.204881	0.51758	1	-0.167108	0.470095
ENSG00000130559	timepoint_12weeks_vs_timepoint_28weeks	0.907052	0.44968	0.502655	0.775781	1	-0.140742	0.742875
ENSG00000130560	timepoint_12weeks_vs_timepoint_28weeks	1.79275	23.1881	1.72e-06	0.00016178	0.0019756	0.842172	8.41e-05
ENSG00000130561	timepoint_12weeks_vs_timepoint_28weeks	0.78788	7.98011	0.00483123	0.0585721	0.715281	-0.343953	0.041493
ENSG00000130584	timepoint_12weeks_vs_timepoint_28weeks	1.38905	6.18534	0.0130568	0.109793	1	0.474103	0.0828473
ENSG00000130589	timepoint_12weeks_vs_timepoint_28weeks	0.753126	4.93658	0.0265356	0.16841	1	-0.409037	0.134182
ENSG00000130590	timepoint_12weeks_vs_timepoint_28weeks	1.24052	1.0642	0.30253	0.62211	1	0.31094	0.580599
ENSG00000130592	timepoint_12weeks_vs_timepoint_28weeks	0.782676	6.49485	0.0109795	0.0987562	1	-0.353513	0.0735896
ENSG00000130595	timepoint_12weeks_vs_timepoint_28weeks	1.10032	0.434796	0.509809	0.78051	1	0.137928	0.746665
ENSG00000130598	timepoint_12weeks_vs_timepoint_28weeks	0.84126	2.22435	0.136191	0.419974	1	-0.249376	0.372762
ENSG00000130600	timepoint_12weeks_vs_timepoint_28weeks	0.839496	1.04633	0.306621	0.62609	1	-0.252404	0.585203
ENSG00000130638	timepoint_12weeks_vs_timepoint_28weeks	0.964063	0.0439507	0.833992	0.942405	1	-0.0528006	0.929489
ENSG00000130640	timepoint_12weeks_vs_timepoint_28weeks	0.644347	19.6295	1.05e-05	0.00070191	0.00857174	-0.63409	0.00037042
ENSG00000130643	timepoint_12weeks_vs_timepoint_28weeks	1.05496	2.8608	0.0910997	0.34023	1	0.0771914	0.296669
ENSG00000130649	timepoint_12weeks_vs_timepoint_28weeks	0.936969	0.0455955	0.83096	0.941271	1	-0.0939268	0.927911
ENSG00000130653	timepoint_12weeks_vs_timepoint_28weeks	1.2353	0.335661	0.562486	0.810635	1	0.304856	0.781126
ENSG00000130656	timepoint_12weeks_vs_timepoint_28weeks	0.958975	0.683643	0.408548	0.712204	1	-0.0604343	0.675908
ENSG00000130669	timepoint_12weeks_vs_timepoint_28weeks	1.12103	0.0143227	0.904765	0.968053	1	0.164831	0.961731
ENSG00000130684	timepoint_12weeks_vs_timepoint_28weeks	1.00586	0.159203	0.689984	0.879085	1	0.00842263	0.85679
ENSG00000130695	timepoint_12weeks_vs_timepoint_28weeks	0.910502	0.0709843	0.789968	0.9247	1	-0.135266	0.910261
ENSG00000130699	timepoint_12weeks_vs_timepoint_28weeks	0.879698	0.256927	0.61236	0.839528	1	-0.18492	0.811872
ENSG00000130702	timepoint_12weeks_vs_timepoint_28weeks	1.01085	0.0999672	0.75194	0.908386	1	0.0155727	0.891325
ENSG00000130703	timepoint_12weeks_vs_timepoint_28weeks	0.934657	0.0926035	0.760962	0.91223	1	-0.0974916	0.895776
ENSG00000130706	timepoint_12weeks_vs_timepoint_28weeks	1.11413	2.6464	0.104125	0.365108	1	0.155911	0.320043
ENSG00000130713	timepoint_12weeks_vs_timepoint_28weeks	0.773029	0.590301	0.442499	0.736224	1	-0.371406	0.701685
ENSG00000130714	timepoint_12weeks_vs_timepoint_28weeks	1.00798	0.144895	0.70355	0.885545	1	0.0114604	0.864648
ENSG00000130717	timepoint_12weeks_vs_timepoint_28weeks	0.898181	0.883248	0.347559	0.662586	1	-0.154922	0.624585
ENSG00000130723	timepoint_12weeks_vs_timepoint_28weeks	0.841188	4.67913	0.0307871	0.183602	1	-0.2495	0.148273
ENSG00000130724	timepoint_12weeks_vs_timepoint_28weeks	0.89684	0.48011	0.488547	0.766682	1	-0.157078	0.733326
ENSG00000130725	timepoint_12weeks_vs_timepoint_28weeks	1.73238	27.0588	2.43e-07	3.3e-05	0.0004026	0.792758	1.79e-05
ENSG00000130726	timepoint_12weeks_vs_timepoint_28weeks	0.672886	22.2733	2.73e-06	0.00023634	0.00288618	-0.571567	0.00012386
ENSG00000130731	timepoint_12weeks_vs_timepoint_28weeks	0.86561	2.87611	0.09024	0.338553	1	-0.208211	0.294718
ENSG00000130733	timepoint_12weeks_vs_timepoint_28weeks	1.11633	0.690396	0.406244	0.710634	1	0.158761	0.674899
ENSG00000130734	timepoint_12weeks_vs_timepoint_28weeks	1.08529	0.0159338	0.899578	0.966158	1	0.118086	0.959081
ENSG00000130741	timepoint_12weeks_vs_timepoint_28weeks	1.84971	19.5032	1.12e-05	0.00073968	0.0090329	0.887301	0.00039008
ENSG00000130748	timepoint_12weeks_vs_timepoint_28weeks	0.778407	4.2284	0.0400333	0.213685	1	-0.361403	0.176214
ENSG00000130749	timepoint_12weeks_vs_timepoint_28weeks	0.988808	0.468687	0.493764	0.770417	1	-0.016237	0.736953
ENSG00000130751	timepoint_12weeks_vs_timepoint_28weeks	1.04278	0.138523	0.709839	0.888723	1	0.0604362	0.86894
ENSG00000130755	timepoint_12weeks_vs_timepoint_28weeks	0.787238	4.16907	0.0414518	0.217991	1	-0.345128	0.180516
ENSG00000130758	timepoint_12weeks_vs_timepoint_28weeks	1.00442	2.13411	0.144394	0.433067	1	0.00635863	0.385159
ENSG00000130764	timepoint_12weeks_vs_timepoint_28weeks	1.36009	4.60807	0.0320816	0.187908	1	0.443702	0.152248
ENSG00000130766	timepoint_12weeks_vs_timepoint_28weeks	0.817935	4.29165	0.038577	0.209435	1	-0.289942	0.172547
ENSG00000130768	timepoint_12weeks_vs_timepoint_28weeks	1.25641	3.84671	0.0501437	0.24305	1	0.329306	0.203097
ENSG00000130770	timepoint_12weeks_vs_timepoint_28weeks	0.772601	5.43643	0.0199351	0.142302	1	-0.372204	0.111035
ENSG00000130772	timepoint_12weeks_vs_timepoint_28weeks	0.734209	3.68373	0.0552535	0.257179	1	-0.445737	0.216303
ENSG00000130775	timepoint_12weeks_vs_timepoint_28weeks	0.934851	1.0656	0.302211	0.621785	1	-0.0971915	0.580259
ENSG00000130779	timepoint_12weeks_vs_timepoint_28weeks	1.07414	0.61879	0.431699	0.728815	1	0.103181	0.694104
ENSG00000130783	timepoint_12weeks_vs_timepoint_28weeks	0.827385	0.789811	0.374389	0.684317	1	-0.273369	0.646226
ENSG00000130787	timepoint_12weeks_vs_timepoint_28weeks	1.02756	0.356721	0.550479	0.803827	1	0.0392265	0.773549
ENSG00000130803	timepoint_12weeks_vs_timepoint_28weeks	1.01914	0.154769	0.69411	0.881188	1	0.0273539	0.858966
ENSG00000130810	timepoint_12weeks_vs_timepoint_28weeks	1.18231	0.976656	0.323284	0.641959	1	0.241614	0.601352
ENSG00000130811	timepoint_12weeks_vs_timepoint_28weeks	0.755378	6.72873	0.00963737	0.0909667	1	-0.40473	0.0672722
ENSG00000130812	timepoint_12weeks_vs_timepoint_28weeks	0.636707	4.79196	0.0288425	0.176706	1	-0.6513	0.142069
ENSG00000130813	timepoint_12weeks_vs_timepoint_28weeks	0.817521	2.99706	0.0837494	0.32447	1	-0.290672	0.281397
ENSG00000130816	timepoint_12weeks_vs_timepoint_28weeks	1.12918	0.3911	0.531876	0.793405	1	0.175271	0.760677
ENSG00000130818	timepoint_12weeks_vs_timepoint_28weeks	1.008	0.0234613	0.878297	0.95846	1	0.0114957	0.949132
ENSG00000130821	timepoint_12weeks_vs_timepoint_28weeks	0.843586	3.345	0.0677317	0.288727	1	-0.245393	0.246257
ENSG00000130822	timepoint_12weeks_vs_timepoint_28weeks	1.10975	0.36569	0.545511	0.800951	1	0.150232	0.770429
ENSG00000130826	timepoint_12weeks_vs_timepoint_28weeks	0.787539	4.1238	0.0425698	0.221273	1	-0.344576	0.183376
ENSG00000130827	timepoint_12weeks_vs_timepoint_28weeks	0.872501	0.687937	0.407081	0.711299	1	-0.196772	0.675221
ENSG00000130830	timepoint_12weeks_vs_timepoint_28weeks	1.25573	3.02029	0.082562	0.321881	1	0.328525	0.2786
ENSG00000130844	timepoint_12weeks_vs_timepoint_28weeks	0.906418	0.0136561	0.906997	0.968735	1	-0.141751	0.962372
ENSG00000130856	timepoint_12weeks_vs_timepoint_28weeks	0.577976	5.64975	0.0176606	0.131969	1	-0.790918	0.101926
ENSG00000130881	timepoint_12weeks_vs_timepoint_28weeks	0.946314	1.64973	0.199318	0.510774	1	-0.0796096	0.463071
ENSG00000130921	timepoint_12weeks_vs_timepoint_28weeks	1.01984	0.00200742	0.964273	0.988532	1	0.0283411	0.98604
ENSG00000130935	timepoint_12weeks_vs_timepoint_28weeks	0.665422	11.2595	0.00082445	0.0181617	0.221791	-0.587658	0.0112963
ENSG00000130939	timepoint_12weeks_vs_timepoint_28weeks	1.0816	0.40891	0.522682	0.788073	1	0.113173	0.755529
ENSG00000130940	timepoint_12weeks_vs_timepoint_28weeks	0.810339	3.36602	0.0668756	0.286679	1	-0.303403	0.244318
ENSG00000130956	timepoint_12weeks_vs_timepoint_28weeks	1.06302	0.0232988	0.878716	0.958583	1	0.0881648	0.949312
ENSG00000130958	timepoint_12weeks_vs_timepoint_28weeks	0.802891	3.45434	0.0634035	0.278081	1	-0.316724	0.235617
ENSG00000130985	timepoint_12weeks_vs_timepoint_28weeks	0.651095	18.4353	1.94e-05	0.00114456	0.0139773	-0.619061	0.00060276
ENSG00000130997	timepoint_12weeks_vs_timepoint_28weeks	0.992809	0.0220206	0.882065	0.959897	1	-0.0104123	0.950387
ENSG00000131013	timepoint_12weeks_vs_timepoint_28weeks	0.794359	5.12271	0.023846	0.158407	1	-0.332137	0.124944
ENSG00000131016	timepoint_12weeks_vs_timepoint_28weeks	1.32091	16.7617	4.61e-05	0.00225862	0.0275822	0.40153	0.00123778
ENSG00000131018	timepoint_12weeks_vs_timepoint_28weeks	0.790783	4.13103	0.0423892	0.220793	1	-0.338645	0.1831
ENSG00000131019	timepoint_12weeks_vs_timepoint_28weeks	0.984807	0.193953	0.65975	0.863758	1	-0.0220875	0.838766
ENSG00000131023	timepoint_12weeks_vs_timepoint_28weeks	0.779633	4.9101	0.0269431	0.169661	1	-0.359132	0.135587
ENSG00000131037	timepoint_12weeks_vs_timepoint_28weeks	0.803196	0.494331	0.482179	0.762873	1	-0.316176	0.729297
ENSG00000131042	timepoint_12weeks_vs_timepoint_28weeks	0.769154	7.29829	0.00702844	0.0743693	0.908196	-0.378655	0.0537876
ENSG00000131043	timepoint_12weeks_vs_timepoint_28weeks	0.953538	0.489889	0.484153	0.764006	1	-0.0686369	0.730674
ENSG00000131051	timepoint_12weeks_vs_timepoint_28weeks	0.996026	0.262606	0.608458	0.837407	1	-0.0057449	0.809586
ENSG00000131061	timepoint_12weeks_vs_timepoint_28weeks	0.950909	2.01919	0.155659	0.450138	1	-0.0726207	0.401981
ENSG00000131067	timepoint_12weeks_vs_timepoint_28weeks	1.03059	0.203109	0.652329	0.860177	1	0.0434713	0.834944
ENSG00000131069	timepoint_12weeks_vs_timepoint_28weeks	0.876763	2.60462	0.106894	0.369815	1	-0.189741	0.324425
ENSG00000131089	timepoint_12weeks_vs_timepoint_28weeks	0.706257	0.407408	0.523446	0.788583	1	-0.501734	0.756111
ENSG00000131095	timepoint_12weeks_vs_timepoint_28weeks	0.872776	3.59384	0.0583057	0.264934	1	-0.196317	0.223648
ENSG00000131100	timepoint_12weeks_vs_timepoint_28weeks	1.00214	0.0725203	0.787762	0.92384	1	0.00308033	0.909283
ENSG00000131115	timepoint_12weeks_vs_timepoint_28weeks	0.846292	0.539077	0.463002	0.74988	1	-0.240772	0.716462
ENSG00000131116	timepoint_12weeks_vs_timepoint_28weeks	1.23371	2.14932	0.142973	0.431083	1	0.303	0.383148
ENSG00000131127	timepoint_12weeks_vs_timepoint_28weeks	1.1095	0.930308	0.335035	0.651936	1	0.149906	0.612426
ENSG00000131143	timepoint_12weeks_vs_timepoint_28weeks	0.628484	22.7745	2.12e-06	0.00019249	0.0023507	-0.670052	0.00010113
ENSG00000131148	timepoint_12weeks_vs_timepoint_28weeks	1.04979	0.696606	0.404142	0.709032	1	0.0701013	0.672868
ENSG00000131149	timepoint_12weeks_vs_timepoint_28weeks	0.921085	0.789941	0.374349	0.684317	1	-0.118595	0.646226
ENSG00000131153	timepoint_12weeks_vs_timepoint_28weeks	0.785387	0.666214	0.414585	0.716518	1	-0.348525	0.68079
ENSG00000131165	timepoint_12weeks_vs_timepoint_28weeks	0.880806	1.15334	0.283132	0.602787	1	-0.183104	0.55896
ENSG00000131171	timepoint_12weeks_vs_timepoint_28weeks	0.897252	2.32543	0.127618	0.405303	1	-0.156415	0.358379
ENSG00000131174	timepoint_12weeks_vs_timepoint_28weeks	0.590547	32.0321	2.02e-08	4.1e-06	5.01e-05	-0.759875	2.24e-06
ENSG00000131187	timepoint_12weeks_vs_timepoint_28weeks	1.02134	1.94345	0.163629	0.462095	1	0.0304568	0.414433
ENSG00000131188	timepoint_12weeks_vs_timepoint_28weeks	1.2314	3.43205	0.0642614	0.28001	1	0.300299	0.237725
ENSG00000131196	timepoint_12weeks_vs_timepoint_28weeks	0.87975	0.608399	0.435591	0.731386	1	-0.184835	0.697385
ENSG00000131203	timepoint_12weeks_vs_timepoint_28weeks	0.708804	5.32386	0.0212556	0.148043	1	-0.49654	0.116291
ENSG00000131236	timepoint_12weeks_vs_timepoint_28weeks	0.869817	3.19266	0.0742973	0.30352	1	-0.201216	0.260082
ENSG00000131238	timepoint_12weeks_vs_timepoint_28weeks	1.03631	0.313246	0.575831	0.818755	1	0.0514588	0.789842
ENSG00000131242	timepoint_12weeks_vs_timepoint_28weeks	1.01337	0.00986197	0.920916	0.973057	1	0.0191549	0.967583
ENSG00000131263	timepoint_12weeks_vs_timepoint_28weeks	1.14181	1.01585	0.313768	0.632972	1	0.191327	0.592616
ENSG00000131269	timepoint_12weeks_vs_timepoint_28weeks	0.868977	0.264614	0.607091	0.836587	1	-0.202611	0.80863
ENSG00000131323	timepoint_12weeks_vs_timepoint_28weeks	1.13163	1.29287	0.255814	0.574537	1	0.178398	0.528124
ENSG00000131351	timepoint_12weeks_vs_timepoint_28weeks	1.00579	0.117362	0.731991	0.899371	1	0.00833053	0.880886
ENSG00000131355	timepoint_12weeks_vs_timepoint_28weeks	1.09129	0.675054	0.411507	0.714196	1	0.126032	0.678552
ENSG00000131368	timepoint_12weeks_vs_timepoint_28weeks	0.801759	1.81016	0.178819	0.483818	1	-0.31876	0.435505
ENSG00000131370	timepoint_12weeks_vs_timepoint_28weeks	0.855527	2.70876	0.100138	0.357483	1	-0.225115	0.313265
ENSG00000131373	timepoint_12weeks_vs_timepoint_28weeks	0.935457	0.501479	0.47903	0.76046	1	-0.0962566	0.726865
ENSG00000131374	timepoint_12weeks_vs_timepoint_28weeks	1.08841	2.28543	0.130936	0.410981	1	0.12222	0.364052
ENSG00000131375	timepoint_12weeks_vs_timepoint_28weeks	0.78437	4.87475	0.0274974	0.171849	1	-0.350394	0.137363
ENSG00000131378	timepoint_12weeks_vs_timepoint_28weeks	0.779489	6.20111	0.0129418	0.109232	1	-0.3594	0.0823951
ENSG00000131381	timepoint_12weeks_vs_timepoint_28weeks	0.966777	0.0759472	0.782928	0.921799	1	-0.0487451	0.906706
ENSG00000131389	timepoint_12weeks_vs_timepoint_28weeks	1.12722	1.92415	0.165734	0.465433	1	0.172775	0.417127
ENSG00000131398	timepoint_12weeks_vs_timepoint_28weeks	0.892334	1.87368	0.171387	0.473688	1	-0.164344	0.425607
ENSG00000131400	timepoint_12weeks_vs_timepoint_28weeks	0.849659	0.229105	0.632301	0.84986	1	-0.235044	0.823444
ENSG00000131401	timepoint_12weeks_vs_timepoint_28weeks	1.34144	4.14177	0.0421223	0.220108	1	0.423777	0.182465
ENSG00000131408	timepoint_12weeks_vs_timepoint_28weeks	1.23965	3.96675	0.0467012	0.233359	1	0.309927	0.194384
ENSG00000131437	timepoint_12weeks_vs_timepoint_28weeks	1.00408	0.426428	0.513909	0.782734	1	0.00587878	0.749002
ENSG00000131446	timepoint_12weeks_vs_timepoint_28weeks	0.877833	2.07818	0.149757	0.441571	1	-0.187982	0.393569
ENSG00000131462	timepoint_12weeks_vs_timepoint_28weeks	1.20937	0.856321	0.355012	0.668724	1	0.274258	0.630872
ENSG00000131467	timepoint_12weeks_vs_timepoint_28weeks	0.94677	0.0578133	0.810039	0.932729	1	-0.0789139	0.918165
ENSG00000131469	timepoint_12weeks_vs_timepoint_28weeks	0.563415	40.0537	3.85e-10	1.47e-07	1.8e-06	-0.827731	1.08e-07
ENSG00000131470	timepoint_12weeks_vs_timepoint_28weeks	0.921039	0.742184	0.389186	0.696776	1	-0.118666	0.660275
ENSG00000131471	timepoint_12weeks_vs_timepoint_28weeks	1.67646	9.33559	0.002312	0.0363521	0.443931	0.745414	0.0246046
ENSG00000131473	timepoint_12weeks_vs_timepoint_28weeks	1.07913	0.546176	0.460072	0.748266	1	0.109873	0.714276
ENSG00000131475	timepoint_12weeks_vs_timepoint_28weeks	0.864937	0.252481	0.615454	0.840919	1	-0.209333	0.813346
ENSG00000131480	timepoint_12weeks_vs_timepoint_28weeks	1.44821	6.46157	0.0111855	0.0998869	1	0.534271	0.0744619
ENSG00000131495	timepoint_12weeks_vs_timepoint_28weeks	0.797113	4.3967	0.0362798	0.202172	1	-0.327144	0.164884
ENSG00000131503	timepoint_12weeks_vs_timepoint_28weeks	1.32708	1.08941	0.296874	0.616553	1	0.408257	0.573815
ENSG00000131504	timepoint_12weeks_vs_timepoint_28weeks	0.757122	7.88263	0.00509629	0.0605572	0.739523	-0.401403	0.0429274
ENSG00000131507	timepoint_12weeks_vs_timepoint_28weeks	0.75442	9.56848	0.00203896	0.0334659	0.408685	-0.40656	0.0224739
ENSG00000131508	timepoint_12weeks_vs_timepoint_28weeks	1.14718	1.66477	0.197283	0.508008	1	0.19809	0.460286
ENSG00000131558	timepoint_12weeks_vs_timepoint_28weeks	1.10555	3.19148	0.0743508	0.303604	1	0.14476	0.260131
ENSG00000131584	timepoint_12weeks_vs_timepoint_28weeks	0.785048	9.40644	0.0022252	0.0354564	0.432992	-0.349147	0.0239518
ENSG00000131591	timepoint_12weeks_vs_timepoint_28weeks	0.842571	1.94286	0.163694	0.462197	1	-0.24713	0.414498
ENSG00000131626	timepoint_12weeks_vs_timepoint_28weeks	0.910855	0.19274	0.660748	0.864233	1	-0.134707	0.839356
ENSG00000131634	timepoint_12weeks_vs_timepoint_28weeks	0.940146	0.42233	0.515938	0.784052	1	-0.0890434	0.750681
ENSG00000131650	timepoint_12weeks_vs_timepoint_28weeks	0.943947	0.215319	0.642739	0.855796	1	-0.0832217	0.829996
ENSG00000131652	timepoint_12weeks_vs_timepoint_28weeks	1.17274	0.0452421	0.831606	0.941557	1	0.229881	0.928328
ENSG00000131653	timepoint_12weeks_vs_timepoint_28weeks	0.840735	4.49504	0.0342593	0.195181	1	-0.250278	0.158963
ENSG00000131669	timepoint_12weeks_vs_timepoint_28weeks	1.07708	0.00608242	0.937853	0.979568	1	0.107127	0.975686
ENSG00000131686	timepoint_12weeks_vs_timepoint_28weeks	0.696146	8.50416	0.00362905	0.0488178	0.596162	-0.522539	0.0339228
ENSG00000131697	timepoint_12weeks_vs_timepoint_28weeks	1.28816	1.28976	0.256386	0.575075	1	0.365313	0.529014
ENSG00000131711	timepoint_12weeks_vs_timepoint_28weeks	0.986207	0.374417	0.540757	0.79853	1	-0.020038	0.767108
ENSG00000131724	timepoint_12weeks_vs_timepoint_28weeks	1.31977	8.35834	0.00392917	0.0513718	0.627352	0.400282	0.0358582
ENSG00000131725	timepoint_12weeks_vs_timepoint_28weeks	0.816885	2.11826	0.145891	0.435707	1	-0.291795	0.387754
ENSG00000131732	timepoint_12weeks_vs_timepoint_28weeks	0.692614	11.0181	0.00093755	0.0198207	0.24205	-0.529876	0.0125358
ENSG00000131747	timepoint_12weeks_vs_timepoint_28weeks	0.675447	15.0969	0.00010942	0.00430044	0.0525168	-0.566086	0.0024149
ENSG00000131748	timepoint_12weeks_vs_timepoint_28weeks	1.00437	0.399971	0.527261	0.790935	1	0.0062908	0.758559
ENSG00000131759	timepoint_12weeks_vs_timepoint_28weeks	0.963043	0.0156051	0.900614	0.966682	1	-0.0543285	0.959717
ENSG00000131773	timepoint_12weeks_vs_timepoint_28weeks	0.806749	4.63918	0.031508	0.185995	1	-0.309809	0.150627
ENSG00000131778	timepoint_12weeks_vs_timepoint_28weeks	0.933478	0.174951	0.675846	0.872407	1	-0.0993121	0.849364
ENSG00000131779	timepoint_12weeks_vs_timepoint_28weeks	1.03886	0.00212683	0.963226	0.988311	1	0.0549984	0.985979
ENSG00000131781	timepoint_12weeks_vs_timepoint_28weeks	0.998187	0.280168	0.596718	0.830886	1	-0.0026177	0.803104
ENSG00000131788	timepoint_12weeks_vs_timepoint_28weeks	1.12176	0.307491	0.579358	0.821063	1	0.165761	0.791907
ENSG00000131791	timepoint_12weeks_vs_timepoint_28weeks	0.820131	0.545684	0.460274	0.748402	1	-0.286074	0.714532
ENSG00000131797	timepoint_12weeks_vs_timepoint_28weeks	1.13972	0.91393	0.339324	0.655883	1	0.188678	0.616911
ENSG00000131828	timepoint_12weeks_vs_timepoint_28weeks	0.893907	0.953724	0.329029	0.646723	1	-0.161803	0.606641
ENSG00000131831	timepoint_12weeks_vs_timepoint_28weeks	0.925977	2.09567	0.148056	0.438846	1	-0.110952	0.390706
ENSG00000131844	timepoint_12weeks_vs_timepoint_28weeks	0.802052	2.34462	0.126058	0.402939	1	-0.318233	0.356333
ENSG00000131845	timepoint_12weeks_vs_timepoint_28weeks	0.761928	0.00195468	0.964745	0.988753	1	-0.392273	0.986163
ENSG00000131848	timepoint_12weeks_vs_timepoint_28weeks	1.07198	0.33917	0.560451	0.809716	1	0.100279	0.779941
ENSG00000131849	timepoint_12weeks_vs_timepoint_28weeks	1.03889	0.132425	0.716014	0.891472	1	0.0550434	0.872301
ENSG00000131871	timepoint_12weeks_vs_timepoint_28weeks	0.754538	8.15714	0.00438532	0.0551511	0.673503	-0.406334	0.0387233
ENSG00000131873	timepoint_12weeks_vs_timepoint_28weeks	0.868619	4.16479	0.0415563	0.218297	1	-0.203204	0.180911
ENSG00000131876	timepoint_12weeks_vs_timepoint_28weeks	1.07315	0.57496	0.448488	0.740538	1	0.101856	0.706665
ENSG00000131885	timepoint_12weeks_vs_timepoint_28weeks	0.989222	0.421254	0.516473	0.78427	1	-0.0156337	0.750994
ENSG00000131899	timepoint_12weeks_vs_timepoint_28weeks	1.42829	2.59684	0.107418	0.370626	1	0.514289	0.325436
ENSG00000131931	timepoint_12weeks_vs_timepoint_28weeks	0.498177	42.8755	9.67e-11	4.73e-08	5.77e-07	-1.00527	3.84e-08
ENSG00000131941	timepoint_12weeks_vs_timepoint_28weeks	0.875665	0.656717	0.41793	0.719032	1	-0.19155	0.683011
ENSG00000131943	timepoint_12weeks_vs_timepoint_28weeks	1.09311	0.828795	0.362859	0.674871	1	0.128445	0.637237
ENSG00000131944	timepoint_12weeks_vs_timepoint_28weeks	0.948684	0.00559369	0.940397	0.980401	1	-0.0760002	0.976492
ENSG00000131966	timepoint_12weeks_vs_timepoint_28weeks	1.18577	0.970914	0.32471	0.643225	1	0.245822	0.6028
ENSG00000131979	timepoint_12weeks_vs_timepoint_28weeks	0.907101	1.37849	0.240662	0.558391	1	-0.140665	0.510616
ENSG00000131981	timepoint_12weeks_vs_timepoint_28weeks	0.862441	1.31865	0.251131	0.569894	1	-0.213502	0.523116
ENSG00000132000	timepoint_12weeks_vs_timepoint_28weeks	0.81658	4.14569	0.0420253	0.2198	1	-0.292334	0.182097
ENSG00000132002	timepoint_12weeks_vs_timepoint_28weeks	1.32754	2.56444	0.109633	0.374434	1	0.408752	0.329503
ENSG00000132003	timepoint_12weeks_vs_timepoint_28weeks	1.36983	2.05977	0.151572	0.444342	1	0.453995	0.395727
ENSG00000132004	timepoint_12weeks_vs_timepoint_28weeks	0.970816	0.0186329	0.891454	0.963362	1	-0.0427305	0.954912
ENSG00000132005	timepoint_12weeks_vs_timepoint_28weeks	0.832499	5.25062	0.0221632	0.151591	1	-0.26448	0.119213
ENSG00000132010	timepoint_12weeks_vs_timepoint_28weeks	0.684258	3.15621	0.0759675	0.307562	1	-0.547388	0.264112
ENSG00000132016	timepoint_12weeks_vs_timepoint_28weeks	0.859975	2.01979	0.155598	0.450105	1	-0.217633	0.401981
ENSG00000132017	timepoint_12weeks_vs_timepoint_28weeks	1.08183	2.08645	0.14895	0.440232	1	0.113475	0.392296
ENSG00000132024	timepoint_12weeks_vs_timepoint_28weeks	0.723567	15.1411	0.00010693	0.00422211	0.0515603	-0.466801	0.00237941
ENSG00000132109	timepoint_12weeks_vs_timepoint_28weeks	0.930815	0.22924	0.632201	0.849796	1	-0.103433	0.823414
ENSG00000132122	timepoint_12weeks_vs_timepoint_28weeks	1.08494	0.061364	0.804408	0.930532	1	0.117616	0.91625
ENSG00000132128	timepoint_12weeks_vs_timepoint_28weeks	0.751341	4.39313	0.0363555	0.20241	1	-0.41246	0.16495
ENSG00000132141	timepoint_12weeks_vs_timepoint_28weeks	0.669899	3.76942	0.0525016	0.249406	1	-0.577985	0.208821
ENSG00000132153	timepoint_12weeks_vs_timepoint_28weeks	1.15926	0.516071	0.472704	0.756235	1	0.213203	0.722437
ENSG00000132155	timepoint_12weeks_vs_timepoint_28weeks	1.01316	0.519291	0.471327	0.755198	1	0.0188563	0.721457
ENSG00000132170	timepoint_12weeks_vs_timepoint_28weeks	0.763882	10.2954	0.00137957	0.0259167	0.316495	-0.388579	0.0168103
ENSG00000132182	timepoint_12weeks_vs_timepoint_28weeks	0.957865	0.380561	0.537455	0.79662	1	-0.0621054	0.764845
ENSG00000132185	timepoint_12weeks_vs_timepoint_28weeks	1.02132	0.308914	0.578482	0.820457	1	0.03044	0.791363
ENSG00000132196	timepoint_12weeks_vs_timepoint_28weeks	0.686846	4.4346	0.0354868	0.199386	1	-0.541942	0.162193
ENSG00000132199	timepoint_12weeks_vs_timepoint_28weeks	0.913209	0.695886	0.404385	0.709271	1	-0.130983	0.673177
ENSG00000132205	timepoint_12weeks_vs_timepoint_28weeks	1.01301	0.70735	0.400542	0.706215	1	0.0186423	0.670515
ENSG00000132254	timepoint_12weeks_vs_timepoint_28weeks	1.13896	0.0155404	0.900819	0.966763	1	0.18772	0.959717
ENSG00000132256	timepoint_12weeks_vs_timepoint_28weeks	0.80174	3.00508	0.0833372	0.323473	1	-0.318794	0.280312
ENSG00000132259	timepoint_12weeks_vs_timepoint_28weeks	0.872456	1.64852	0.199482	0.510842	1	-0.196845	0.463122
ENSG00000132274	timepoint_12weeks_vs_timepoint_28weeks	0.78234	5.34696	0.0209775	0.14684	1	-0.354133	0.11528
ENSG00000132275	timepoint_12weeks_vs_timepoint_28weeks	0.758632	3.2146	0.073311	0.301354	1	-0.398528	0.25778
ENSG00000132286	timepoint_12weeks_vs_timepoint_28weeks	1.30451	0.547348	0.459591	0.748037	1	0.383513	0.713904
ENSG00000132294	timepoint_12weeks_vs_timepoint_28weeks	0.773974	4.26194	0.039254	0.211504	1	-0.369643	0.174086
ENSG00000132300	timepoint_12weeks_vs_timepoint_28weeks	1.01228	0.0328465	0.856222	0.950707	1	0.0176143	0.940062
ENSG00000132305	timepoint_12weeks_vs_timepoint_28weeks	0.682148	17.18	3.71e-05	0.00191394	0.0233729	-0.551843	0.0010426
ENSG00000132313	timepoint_12weeks_vs_timepoint_28weeks	0.740487	7.18965	0.00746326	0.0770444	0.940864	-0.433454	0.0559551
ENSG00000132323	timepoint_12weeks_vs_timepoint_28weeks	0.925739	0.336293	0.562118	0.810519	1	-0.111322	0.781039
ENSG00000132326	timepoint_12weeks_vs_timepoint_28weeks	0.746258	2.63601	0.104807	0.366066	1	-0.422253	0.320933
ENSG00000132329	timepoint_12weeks_vs_timepoint_28weeks	0.695723	2.37245	0.123835	0.399233	1	-0.523416	0.352963
ENSG00000132330	timepoint_12weeks_vs_timepoint_28weeks	1.11353	0.758488	0.384028	0.692457	1	0.155137	0.655697
ENSG00000132334	timepoint_12weeks_vs_timepoint_28weeks	0.870916	1.62293	0.203004	0.515223	1	-0.199395	0.467434
ENSG00000132341	timepoint_12weeks_vs_timepoint_28weeks	0.799261	2.50694	0.113688	0.381934	1	-0.323261	0.336683
ENSG00000132356	timepoint_12weeks_vs_timepoint_28weeks	0.786593	5.74852	0.0167002	0.127523	1	-0.346311	0.0982798
ENSG00000132357	timepoint_12weeks_vs_timepoint_28weeks	0.833294	1.33552	0.248125	0.566732	1	-0.263103	0.519701
ENSG00000132359	timepoint_12weeks_vs_timepoint_28weeks	1.03362	0.0209308	0.884999	0.96111	1	0.047708	0.951819
ENSG00000132361	timepoint_12weeks_vs_timepoint_28weeks	0.94331	0.412331	0.520948	0.786922	1	-0.0841954	0.754386
ENSG00000132376	timepoint_12weeks_vs_timepoint_28weeks	1.4841	12.0526	0.00054115	0.0136018	0.166104	0.569584	0.00824916
ENSG00000132382	timepoint_12weeks_vs_timepoint_28weeks	1.11267	1.81419	0.178336	0.483233	1	0.154026	0.434891
ENSG00000132383	timepoint_12weeks_vs_timepoint_28weeks	1.09833	2.8287	0.0929312	0.343797	1	0.135309	0.300477
ENSG00000132386	timepoint_12weeks_vs_timepoint_28weeks	0.969442	0.795406	0.372703	0.682905	1	-0.0447733	0.645444
ENSG00000132388	timepoint_12weeks_vs_timepoint_28weeks	1.03313	0.00761545	0.930479	0.976614	1	0.0470194	0.971845
ENSG00000132394	timepoint_12weeks_vs_timepoint_28weeks	0.827445	7.21565	0.00735673	0.0764267	0.933321	-0.273265	0.055577
ENSG00000132405	timepoint_12weeks_vs_timepoint_28weeks	1.02323	0.0463525	0.829584	0.940781	1	0.033135	0.927199
ENSG00000132406	timepoint_12weeks_vs_timepoint_28weeks	0.76399	5.67194	0.01744	0.131103	1	-0.388375	0.101252
ENSG00000132423	timepoint_12weeks_vs_timepoint_28weeks	0.831645	0.214137	0.643653	0.856021	1	-0.26596	0.830099
ENSG00000132424	timepoint_12weeks_vs_timepoint_28weeks	1.24696	2.67923	0.102005	0.361285	1	0.31841	0.31668
ENSG00000132432	timepoint_12weeks_vs_timepoint_28weeks	0.625477	27.6984	1.76e-07	2.51e-05	0.00030703	-0.676972	1.37e-05
ENSG00000132434	timepoint_12weeks_vs_timepoint_28weeks	0.966348	1.14135	0.285646	0.605637	1	-0.0493852	0.562155
ENSG00000132436	timepoint_12weeks_vs_timepoint_28weeks	1.10624	0.0461956	0.829868	0.940914	1	0.145662	0.927352
ENSG00000132463	timepoint_12weeks_vs_timepoint_28weeks	0.959138	0.017613	0.894449	0.964445	1	-0.0601904	0.956538
ENSG00000132465	timepoint_12weeks_vs_timepoint_28weeks	1.05603	0.0117068	0.913862	0.970901	1	0.0786558	0.964749
ENSG00000132466	timepoint_12weeks_vs_timepoint_28weeks	0.832472	2.08234	0.14935	0.440884	1	-0.264526	0.39291
ENSG00000132467	timepoint_12weeks_vs_timepoint_28weeks	1.0218	0.577656	0.447427	0.739505	1	0.0311153	0.705642
ENSG00000132470	timepoint_12weeks_vs_timepoint_28weeks	0.733569	3.63073	0.0570322	0.261632	1	-0.446995	0.220651
ENSG00000132471	timepoint_12weeks_vs_timepoint_28weeks	1.06481	0.0311402	0.859967	0.952191	1	0.0906026	0.941647
ENSG00000132475	timepoint_12weeks_vs_timepoint_28weeks	0.956485	0.567834	0.451313	0.742523	1	-0.0641852	0.708783
ENSG00000132478	timepoint_12weeks_vs_timepoint_28weeks	1.10042	1.11825	0.290572	0.610298	1	0.138048	0.567989
ENSG00000132481	timepoint_12weeks_vs_timepoint_28weeks	1.39893	2.64139	0.104453	0.365537	1	0.484326	0.320611
ENSG00000132485	timepoint_12weeks_vs_timepoint_28weeks	0.714998	8.87323	0.00296949	0.0429561	0.524579	-0.483988	0.0295224
ENSG00000132507	timepoint_12weeks_vs_timepoint_28weeks	0.939515	0.474388	0.491148	0.768651	1	-0.0900119	0.735355
ENSG00000132510	timepoint_12weeks_vs_timepoint_28weeks	0.888519	1.4948	0.221785	0.537685	1	-0.170526	0.489717
ENSG00000132514	timepoint_12weeks_vs_timepoint_28weeks	0.882026	1.16005	0.281736	0.601333	1	-0.181107	0.557197
ENSG00000132518	timepoint_12weeks_vs_timepoint_28weeks	0.911465	0.469311	0.493476	0.770163	1	-0.133741	0.736953
ENSG00000132522	timepoint_12weeks_vs_timepoint_28weeks	1.21421	1.93804	0.164217	0.462876	1	0.28002	0.414917
ENSG00000132530	timepoint_12weeks_vs_timepoint_28weeks	0.701096	11.1445	0.00087647	0.0188937	0.230729	-0.512316	0.0118794
ENSG00000132535	timepoint_12weeks_vs_timepoint_28weeks	1.33649	1.58426	0.208465	0.522035	1	0.418446	0.474485
ENSG00000132541	timepoint_12weeks_vs_timepoint_28weeks	0.910758	1.01957	0.312886	0.632211	1	-0.134861	0.591941
ENSG00000132549	timepoint_12weeks_vs_timepoint_28weeks	0.952411	0.19307	0.660477	0.864082	1	-0.0703431	0.83918
ENSG00000132561	timepoint_12weeks_vs_timepoint_28weeks	0.895762	3.12955	0.0772147	0.310364	1	-0.158813	0.266724
ENSG00000132563	timepoint_12weeks_vs_timepoint_28weeks	1.21677	3.1622	0.0756903	0.306869	1	0.283053	0.263294
ENSG00000132570	timepoint_12weeks_vs_timepoint_28weeks	0.876409	3.03499	0.08182	0.320204	1	-0.190325	0.276702
ENSG00000132581	timepoint_12weeks_vs_timepoint_28weeks	0.904072	1.00657	0.315988	0.634918	1	-0.14549	0.594253
ENSG00000132589	timepoint_12weeks_vs_timepoint_28weeks	0.84743	2.56797	0.109389	0.374086	1	-0.238834	0.32916
ENSG00000132591	timepoint_12weeks_vs_timepoint_28weeks	1.2063	0.89703	0.343827	0.659971	1	0.270592	0.621855
ENSG00000132600	timepoint_12weeks_vs_timepoint_28weeks	0.902527	0.276202	0.599328	0.832219	1	-0.147958	0.804734
ENSG00000132603	timepoint_12weeks_vs_timepoint_28weeks	0.513166	23.771	1.28e-06	0.00012719	0.00155323	-0.962504	6.64e-05
ENSG00000132604	timepoint_12weeks_vs_timepoint_28weeks	1.05618	0.0230394	0.879388	0.958841	1	0.0788594	0.94971
ENSG00000132612	timepoint_12weeks_vs_timepoint_28weeks	0.897114	3.55984	0.0595067	0.268254	1	-0.156636	0.226684
ENSG00000132613	timepoint_12weeks_vs_timepoint_28weeks	1.00091	0.0359787	0.849601	0.948137	1	0.00130524	0.936671
ENSG00000132623	timepoint_12weeks_vs_timepoint_28weeks	1.348	3.34557	0.0677081	0.288684	1	0.430822	0.246254
ENSG00000132635	timepoint_12weeks_vs_timepoint_28weeks	1.19797	2.26154	0.132964	0.414606	1	0.260594	0.367413
ENSG00000132640	timepoint_12weeks_vs_timepoint_28weeks	0.593285	5.31961	0.0213073	0.148238	1	-0.753203	0.116303
ENSG00000132646	timepoint_12weeks_vs_timepoint_28weeks	1.17713	2.77344	0.096179	0.350242	1	0.235275	0.306321
ENSG00000132661	timepoint_12weeks_vs_timepoint_28weeks	0.734955	4.89559	0.0271691	0.170543	1	-0.444272	0.136346
ENSG00000132664	timepoint_12weeks_vs_timepoint_28weeks	0.848144	0.552185	0.457615	0.74681	1	-0.23762	0.71268
ENSG00000132669	timepoint_12weeks_vs_timepoint_28weeks	1.13181	0.147535	0.700991	0.88443	1	0.178627	0.863222
ENSG00000132670	timepoint_12weeks_vs_timepoint_28weeks	0.793754	4.91206	0.0269128	0.169527	1	-0.333236	0.135471
ENSG00000132676	timepoint_12weeks_vs_timepoint_28weeks	0.762791	4.08183	0.0436347	0.22424	1	-0.390641	0.185433
ENSG00000132680	timepoint_12weeks_vs_timepoint_28weeks	1.07224	0.838125	0.360172	0.673102	1	0.100625	0.635349
ENSG00000132681	timepoint_12weeks_vs_timepoint_28weeks	0.990546	0.0106369	0.917878	0.972155	1	-0.0137043	0.966309
ENSG00000132694	timepoint_12weeks_vs_timepoint_28weeks	1.08418	0.0674257	0.79518	0.926902	1	0.116603	0.912698
ENSG00000132698	timepoint_12weeks_vs_timepoint_28weeks	1.01872	0.231737	0.630353	0.848847	1	0.0267541	0.822443
ENSG00000132704	timepoint_12weeks_vs_timepoint_28weeks	1.22976	0.771189	0.380078	0.689085	1	0.298373	0.651492
ENSG00000132716	timepoint_12weeks_vs_timepoint_28weeks	1.06004	0.0495877	0.823831	0.938226	1	0.08412	0.924267
ENSG00000132718	timepoint_12weeks_vs_timepoint_28weeks	1.03799	0.0396602	0.84219	0.945459	1	0.0537912	0.934051
ENSG00000132740	timepoint_12weeks_vs_timepoint_28weeks	0.866338	2.47897	0.11572	0.385606	1	-0.206998	0.340394
ENSG00000132744	timepoint_12weeks_vs_timepoint_28weeks	1.06531	1.36301	0.243318	0.561146	1	0.0912798	0.514018
ENSG00000132749	timepoint_12weeks_vs_timepoint_28weeks	1.05689	0.137722	0.710642	0.888957	1	0.0798207	0.869082
ENSG00000132763	timepoint_12weeks_vs_timepoint_28weeks	0.912215	0.0174396	0.894966	0.96467	1	-0.132555	0.95682
ENSG00000132768	timepoint_12weeks_vs_timepoint_28weeks	0.928224	0.00032418	0.985639	0.995735	1	-0.107455	0.994732
ENSG00000132773	timepoint_12weeks_vs_timepoint_28weeks	0.957021	0.242296	0.622669	0.844859	1	-0.0633772	0.817973
ENSG00000132780	timepoint_12weeks_vs_timepoint_28weeks	0.942758	2.07765	0.149809	0.441617	1	-0.0850399	0.393569
ENSG00000132781	timepoint_12weeks_vs_timepoint_28weeks	0.985349	0.0078872	0.929252	0.976251	1	-0.0212938	0.971493
ENSG00000132792	timepoint_12weeks_vs_timepoint_28weeks	0.870301	1.39557	0.23777	0.554839	1	-0.200414	0.507177
ENSG00000132801	timepoint_12weeks_vs_timepoint_28weeks	0.545485	1.496	0.2216	0.537458	1	-0.874388	0.489538
ENSG00000132819	timepoint_12weeks_vs_timepoint_28weeks	0.991808	0.401987	0.526222	0.790435	1	-0.0118675	0.758208
ENSG00000132821	timepoint_12weeks_vs_timepoint_28weeks	1.0016	2.52697	0.112257	0.379265	1	0.002302	0.333917
ENSG00000132823	timepoint_12weeks_vs_timepoint_28weeks	1.13331	3.2992	0.0696374	0.293115	1	0.180547	0.249666
ENSG00000132824	timepoint_12weeks_vs_timepoint_28weeks	0.871522	0.949273	0.330159	0.647846	1	-0.198392	0.607702
ENSG00000132825	timepoint_12weeks_vs_timepoint_28weeks	0.895932	2.59518	0.107531	0.370798	1	-0.158538	0.325481
ENSG00000132837	timepoint_12weeks_vs_timepoint_28weeks	0.889703	5.99692	0.0145158	0.116967	1	-0.168605	0.0890723
ENSG00000132842	timepoint_12weeks_vs_timepoint_28weeks	0.821343	3.40998	0.065123	0.282125	1	-0.283943	0.239926
ENSG00000132846	timepoint_12weeks_vs_timepoint_28weeks	0.889407	1.09611	0.295396	0.615355	1	-0.169084	0.572661
ENSG00000132849	timepoint_12weeks_vs_timepoint_28weeks	0.923153	0.547413	0.459565	0.748029	1	-0.115358	0.713904
ENSG00000132879	timepoint_12weeks_vs_timepoint_28weeks	0.947385	0.733719	0.391902	0.699036	1	-0.0779774	0.662454
ENSG00000132881	timepoint_12weeks_vs_timepoint_28weeks	1.0063	0.289958	0.590377	0.827336	1	0.00906062	0.798336
ENSG00000132906	timepoint_12weeks_vs_timepoint_28weeks	1.08775	0.124151	0.724656	0.895684	1	0.121343	0.877215
ENSG00000132912	timepoint_12weeks_vs_timepoint_28weeks	0.643035	16.2094	6.14e-05	0.00279625	0.0341477	-0.637031	0.00153616
ENSG00000132932	timepoint_12weeks_vs_timepoint_28weeks	1.02221	0.612928	0.433888	0.730211	1	0.0316972	0.695892
ENSG00000132950	timepoint_12weeks_vs_timepoint_28weeks	0.859038	4.1597	0.0416808	0.218706	1	-0.219206	0.181147
ENSG00000132952	timepoint_12weeks_vs_timepoint_28weeks	0.897881	0.0487048	0.825381	0.938871	1	-0.155404	0.924997
ENSG00000132953	timepoint_12weeks_vs_timepoint_28weeks	1.24715	4.27587	0.0389351	0.210489	1	0.31864	0.173407
ENSG00000132963	timepoint_12weeks_vs_timepoint_28weeks	0.736919	6.64584	0.0100926	0.0935746	1	-0.440422	0.0694965
ENSG00000132964	timepoint_12weeks_vs_timepoint_28weeks	0.909302	0.0128454	0.909787	0.969718	1	-0.137169	0.963246
ENSG00000132965	timepoint_12weeks_vs_timepoint_28weeks	0.985516	0.41161	0.521313	0.787152	1	-0.0210495	0.754488
ENSG00000132967	timepoint_12weeks_vs_timepoint_28weeks	0.788673	3.68335	0.0552661	0.257197	1	-0.342501	0.216308
ENSG00000132970	timepoint_12weeks_vs_timepoint_28weeks	0.668658	6.89526	0.00878538	0.0857419	1	-0.58066	0.06269
ENSG00000133026	timepoint_12weeks_vs_timepoint_28weeks	0.836282	4.01898	0.0452823	0.229039	1	-0.257939	0.190117
ENSG00000133027	timepoint_12weeks_vs_timepoint_28weeks	0.842728	4.58359	0.0325407	0.189311	1	-0.246861	0.153691
ENSG00000133028	timepoint_12weeks_vs_timepoint_28weeks	0.797032	4.25189	0.0394859	0.212295	1	-0.327291	0.174751
ENSG00000133030	timepoint_12weeks_vs_timepoint_28weeks	0.870321	1.25674	0.26256	0.581649	1	-0.20038	0.536403
ENSG00000133048	timepoint_12weeks_vs_timepoint_28weeks	0.926777	0.16472	0.684941	0.876853	1	-0.109706	0.854407
ENSG00000133055	timepoint_12weeks_vs_timepoint_28weeks	1.06172	0.709627	0.399786	0.705453	1	0.0864014	0.669605
ENSG00000133056	timepoint_12weeks_vs_timepoint_28weeks	0.862075	0.149056	0.699528	0.883619	1	-0.214114	0.861979
ENSG00000133059	timepoint_12weeks_vs_timepoint_28weeks	0.927788	0.26369	0.607719	0.836916	1	-0.108132	0.808888
ENSG00000133063	timepoint_12weeks_vs_timepoint_28weeks	1.36153	13.2441	0.0002886	0.00875384	0.106902	0.445232	0.00514509
ENSG00000133065	timepoint_12weeks_vs_timepoint_28weeks	0.973014	0.604836	0.436938	0.732393	1	-0.039468	0.698371
ENSG00000133067	timepoint_12weeks_vs_timepoint_28weeks	1.08393	0.224781	0.635533	0.851812	1	0.116274	0.825596
ENSG00000133069	timepoint_12weeks_vs_timepoint_28weeks	1.1428	0.4476	0.503644	0.776193	1	0.192571	0.743139
ENSG00000133101	timepoint_12weeks_vs_timepoint_28weeks	1.0338	0.747916	0.387361	0.695381	1	0.0479508	0.658689
ENSG00000133103	timepoint_12weeks_vs_timepoint_28weeks	0.971309	0.194876	0.658992	0.86347	1	-0.041997	0.838369
ENSG00000133104	timepoint_12weeks_vs_timepoint_28weeks	0.641514	22.1244	2.95e-06	0.00025021	0.00305553	-0.640448	0.00012989
ENSG00000133106	timepoint_12weeks_vs_timepoint_28weeks	0.623285	14.8834	0.0001223	0.00466672	0.0569898	-0.682036	0.00263685
ENSG00000133111	timepoint_12weeks_vs_timepoint_28weeks	0.865821	0.580284	0.446396	0.738952	1	-0.207859	0.705316
ENSG00000133112	timepoint_12weeks_vs_timepoint_28weeks	0.58945	24.5869	8.45e-07	9.1e-05	0.00111117	-0.762559	5.02e-05
ENSG00000133114	timepoint_12weeks_vs_timepoint_28weeks	0.656636	5.16144	0.0233229	0.156422	1	-0.606834	0.123085
ENSG00000133116	timepoint_12weeks_vs_timepoint_28weeks	0.739754	10.3268	0.00135652	0.0256491	0.313226	-0.434883	0.0166346
ENSG00000133119	timepoint_12weeks_vs_timepoint_28weeks	0.951702	0.0387965	0.843896	0.946182	1	-0.0714183	0.934836
ENSG00000133131	timepoint_12weeks_vs_timepoint_28weeks	1.15615	1.47999	0.224087	0.540139	1	0.209325	0.492547
ENSG00000133134	timepoint_12weeks_vs_timepoint_28weeks	1.05104	0.556205	0.455983	0.745947	1	0.0718228	0.712196
ENSG00000133138	timepoint_12weeks_vs_timepoint_28weeks	0.90165	1.15653	0.282466	0.601922	1	-0.14936	0.558007
ENSG00000133142	timepoint_12weeks_vs_timepoint_28weeks	1.06001	0.0106294	0.917907	0.972155	1	0.0840772	0.966309
ENSG00000133169	timepoint_12weeks_vs_timepoint_28weeks	0.711034	4.97567	0.0259456	0.16634	1	-0.492009	0.132444
ENSG00000133193	timepoint_12weeks_vs_timepoint_28weeks	1.3384	9.29691	0.00236081	0.036909	0.450732	0.420512	0.0249829
ENSG00000133195	timepoint_12weeks_vs_timepoint_28weeks	0.943986	0.429441	0.512427	0.781855	1	-0.0831631	0.748521
ENSG00000133216	timepoint_12weeks_vs_timepoint_28weeks	0.997512	0.657935	0.417499	0.718679	1	-0.0035933	0.682924
ENSG00000133226	timepoint_12weeks_vs_timepoint_28weeks	1.01331	0.0824336	0.774091	0.91791	1	0.0190697	0.902522
ENSG00000133243	timepoint_12weeks_vs_timepoint_28weeks	0.781731	8.31831	0.0040159	0.0520815	0.636018	-0.355255	0.0362954
ENSG00000133246	timepoint_12weeks_vs_timepoint_28weeks	0.605107	32.3468	1.73e-08	3.62e-06	4.42e-05	-0.724738	2.04e-06
ENSG00000133247	timepoint_12weeks_vs_timepoint_28weeks	1.0287	0.0215515	0.883318	0.960305	1	0.0408227	0.950738
ENSG00000133250	timepoint_12weeks_vs_timepoint_28weeks	0.677407	24.6173	8.32e-07	9e-05	0.00109952	-0.561906	4.97e-05
ENSG00000133256	timepoint_12weeks_vs_timepoint_28weeks	2.06149	5.54454	0.0187468	0.136896	1	1.04368	0.106199
ENSG00000133265	timepoint_12weeks_vs_timepoint_28weeks	0.634082	24.5567	8.58e-07	9.21e-05	0.00112507	-0.657259	5.06e-05
ENSG00000133275	timepoint_12weeks_vs_timepoint_28weeks	1.04675	0.548967	0.458928	0.74758	1	0.0659179	0.713678
ENSG00000133302	timepoint_12weeks_vs_timepoint_28weeks	1.01191	0.00857349	0.926247	0.975246	1	0.0170858	0.970369
ENSG00000133313	timepoint_12weeks_vs_timepoint_28weeks	0.822698	1.14112	0.285695	0.605685	1	-0.281566	0.562193
ENSG00000133315	timepoint_12weeks_vs_timepoint_28weeks	1.13522	1.21707	0.270224	0.589791	1	0.182972	0.544783
ENSG00000133316	timepoint_12weeks_vs_timepoint_28weeks	0.902199	0.743533	0.388755	0.696399	1	-0.148482	0.660129
ENSG00000133317	timepoint_12weeks_vs_timepoint_28weeks	0.985329	0.00957915	0.922054	0.973343	1	-0.0213231	0.967807
ENSG00000133318	timepoint_12weeks_vs_timepoint_28weeks	0.926684	1.54277	0.214522	0.529173	1	-0.10985	0.481874
ENSG00000133321	timepoint_12weeks_vs_timepoint_28weeks	0.875998	1.70977	0.191341	0.500118	1	-0.191	0.452381
ENSG00000133328	timepoint_12weeks_vs_timepoint_28weeks	1.04607	0.0245077	0.875634	0.957698	1	0.0649815	0.948104
ENSG00000133392	timepoint_12weeks_vs_timepoint_28weeks	1.08783	0.538304	0.463323	0.750095	1	0.121448	0.716781
ENSG00000133393	timepoint_12weeks_vs_timepoint_28weeks	0.600096	15.1125	0.00010854	0.00427467	0.0522022	-0.736734	0.00240671
ENSG00000133398	timepoint_12weeks_vs_timepoint_28weeks	0.881615	1.65837	0.198146	0.509156	1	-0.18178	0.461489
ENSG00000133401	timepoint_12weeks_vs_timepoint_28weeks	0.769665	1.46553	0.226361	0.542373	1	-0.377698	0.494568
ENSG00000133422	timepoint_12weeks_vs_timepoint_28weeks	0.99043	0.0659939	0.797319	0.927777	1	-0.0138727	0.913755
ENSG00000133424	timepoint_12weeks_vs_timepoint_28weeks	0.941711	0.0993057	0.752736	0.908686	1	-0.0866441	0.891835
ENSG00000133460	timepoint_12weeks_vs_timepoint_28weeks	0.955952	0.00068095	0.979187	0.993568	1	-0.06499	0.991953
ENSG00000133466	timepoint_12weeks_vs_timepoint_28weeks	1.4593	4.51529	0.0338581	0.193939	1	0.545278	0.157893
ENSG00000133477	timepoint_12weeks_vs_timepoint_28weeks	0.815884	1.01557	0.313835	0.633015	1	-0.293564	0.592663
ENSG00000133488	timepoint_12weeks_vs_timepoint_28weeks	0.936171	0.366302	0.545176	0.800746	1	-0.0951562	0.770184
ENSG00000133561	timepoint_12weeks_vs_timepoint_28weeks	0.843006	1.63548	0.201268	0.513056	1	-0.246385	0.465146
ENSG00000133574	timepoint_12weeks_vs_timepoint_28weeks	0.889153	0.938785	0.332844	0.649991	1	-0.169497	0.609841
ENSG00000133597	timepoint_12weeks_vs_timepoint_28weeks	0.905237	0.418427	0.517884	0.785149	1	-0.143632	0.752283
ENSG00000133606	timepoint_12weeks_vs_timepoint_28weeks	1.12098	0.546804	0.459814	0.748216	1	0.164767	0.713994
ENSG00000133612	timepoint_12weeks_vs_timepoint_28weeks	1.00393	0.0601332	0.80634	0.931141	1	0.00565721	0.9165
ENSG00000133619	timepoint_12weeks_vs_timepoint_28weeks	1.11747	0.00362411	0.952009	0.98444	1	0.160232	0.981144
ENSG00000133624	timepoint_12weeks_vs_timepoint_28weeks	1.10879	1.22691	0.268297	0.587896	1	0.148992	0.54288
ENSG00000133627	timepoint_12weeks_vs_timepoint_28weeks	0.859823	0.43885	0.507843	0.779094	1	-0.217888	0.745637
ENSG00000133639	timepoint_12weeks_vs_timepoint_28weeks	0.652313	11.5956	0.00068956	0.0161396	0.197097	-0.616363	0.00994001
ENSG00000133641	timepoint_12weeks_vs_timepoint_28weeks	0.710279	10.544	0.00120764	0.0236865	0.289259	-0.493542	0.0151973
ENSG00000133657	timepoint_12weeks_vs_timepoint_28weeks	1.08405	0.111367	0.738669	0.902303	1	0.116431	0.884505
ENSG00000133661	timepoint_12weeks_vs_timepoint_28weeks	1.27513	8.84661	0.00301268	0.0433504	0.529394	0.350648	0.0298039
ENSG00000133678	timepoint_12weeks_vs_timepoint_28weeks	0.79556	3.13631	0.0768963	0.309691	1	-0.329958	0.265983
ENSG00000133687	timepoint_12weeks_vs_timepoint_28weeks	1.01274	0.0317012	0.858724	0.95168	1	0.0182571	0.940982
ENSG00000133703	timepoint_12weeks_vs_timepoint_28weeks	0.94784	0.0208636	0.885183	0.961157	1	-0.0772846	0.951819
ENSG00000133704	timepoint_12weeks_vs_timepoint_28weeks	1.03996	1.76653	0.184141	0.49077	1	0.056526	0.442474
ENSG00000133706	timepoint_12weeks_vs_timepoint_28weeks	1.17337	3.44134	0.0639024	0.279157	1	0.230661	0.23677
ENSG00000133731	timepoint_12weeks_vs_timepoint_28weeks	0.674212	17.0376	4e-05	0.00201684	0.0246296	-0.568725	0.00110144
ENSG00000133739	timepoint_12weeks_vs_timepoint_28weeks	0.910999	0.966612	0.325784	0.644245	1	-0.134478	0.6039
ENSG00000133740	timepoint_12weeks_vs_timepoint_28weeks	0.804144	2.27216	0.132058	0.412863	1	-0.314474	0.365984
ENSG00000133742	timepoint_12weeks_vs_timepoint_28weeks	0.973098	0.247339	0.619073	0.842923	1	-0.0393423	0.816094
ENSG00000133773	timepoint_12weeks_vs_timepoint_28weeks	0.851361	2.94026	0.0867319	0.331021	1	-0.232157	0.287904
ENSG00000133789	timepoint_12weeks_vs_timepoint_28weeks	1.01786	0.524345	0.469177	0.753783	1	0.0255388	0.719645
ENSG00000133794	timepoint_12weeks_vs_timepoint_28weeks	1.30788	4.97275	0.0259892	0.166505	1	0.387233	0.132557
ENSG00000133800	timepoint_12weeks_vs_timepoint_28weeks	0.848006	1.47889	0.224258	0.540332	1	-0.237853	0.49275
ENSG00000133805	timepoint_12weeks_vs_timepoint_28weeks	0.993494	0.220391	0.638853	0.853749	1	-0.0094172	0.827856
ENSG00000133812	timepoint_12weeks_vs_timepoint_28weeks	0.862977	2.47874	0.115737	0.385609	1	-0.212607	0.340394
ENSG00000133816	timepoint_12weeks_vs_timepoint_28weeks	1.21139	1.96903	0.160887	0.457936	1	0.276658	0.410582
ENSG00000133818	timepoint_12weeks_vs_timepoint_28weeks	0.838435	1.78716	0.181601	0.48751	1	-0.254229	0.439325
ENSG00000133835	timepoint_12weeks_vs_timepoint_28weeks	0.719292	8.8731	0.00296969	0.0429561	0.524579	-0.47535	0.0295224
ENSG00000133858	timepoint_12weeks_vs_timepoint_28weeks	1.10969	0.567581	0.451414	0.742563	1	0.150157	0.708783
ENSG00000133872	timepoint_12weeks_vs_timepoint_28weeks	0.571295	18.6229	1.76e-05	0.0010586	0.0129277	-0.807693	0.00056309
ENSG00000133874	timepoint_12weeks_vs_timepoint_28weeks	2.08384	6.06874	0.0139408	0.114133	1	1.05924	0.0869615
ENSG00000133884	timepoint_12weeks_vs_timepoint_28weeks	0.872437	3.21592	0.0732523	0.301203	1	-0.196878	0.257688
ENSG00000133895	timepoint_12weeks_vs_timepoint_28weeks	1.47269	2.78967	0.0952122	0.348369	1	0.558456	0.304449
ENSG00000133935	timepoint_12weeks_vs_timepoint_28weeks	1.03685	0.00015939	0.98993	0.997231	1	0.0522059	0.996653
ENSG00000133943	timepoint_12weeks_vs_timepoint_28weeks	0.877934	1.39791	0.237378	0.55444	1	-0.187815	0.506899
ENSG00000133958	timepoint_12weeks_vs_timepoint_28weeks	0.859592	2.27523	0.131797	0.412387	1	-0.218276	0.365591
ENSG00000133961	timepoint_12weeks_vs_timepoint_28weeks	0.937982	2.74149	0.0981131	0.353835	1	-0.0923681	0.309964
ENSG00000133962	timepoint_12weeks_vs_timepoint_28weeks	1.02277	0.274216	0.600643	0.833079	1	0.0324749	0.805335
ENSG00000133983	timepoint_12weeks_vs_timepoint_28weeks	0.890847	0.604537	0.437051	0.732497	1	-0.16675	0.698407
ENSG00000133985	timepoint_12weeks_vs_timepoint_28weeks	1.11026	1.59535	0.206881	0.520213	1	0.150901	0.472893
ENSG00000133997	timepoint_12weeks_vs_timepoint_28weeks	0.963259	0.407618	0.523339	0.788517	1	-0.0540046	0.756073
ENSG00000134001	timepoint_12weeks_vs_timepoint_28weeks	0.687049	8.92255	0.00289111	0.0422443	0.515887	-0.541514	0.028975
ENSG00000134013	timepoint_12weeks_vs_timepoint_28weeks	1.08269	3.58471	0.058626	0.265758	1	0.114626	0.224282
ENSG00000134014	timepoint_12weeks_vs_timepoint_28weeks	0.948152	0.169108	0.681001	0.875039	1	-0.0768102	0.852015
ENSG00000134020	timepoint_12weeks_vs_timepoint_28weeks	1.00507	0.20513	0.650718	0.859261	1	0.00728997	0.833938
ENSG00000134028	timepoint_12weeks_vs_timepoint_28weeks	0.937403	1.11396	0.291499	0.611346	1	-0.0932586	0.568738
ENSG00000134030	timepoint_12weeks_vs_timepoint_28weeks	1.1152	1.02574	0.311426	0.630771	1	0.157303	0.5902
ENSG00000134046	timepoint_12weeks_vs_timepoint_28weeks	0.854478	0.704967	0.401337	0.706854	1	-0.226885	0.671009
ENSG00000134049	timepoint_12weeks_vs_timepoint_28weeks	0.588125	24.9997	6.86e-07	7.71e-05	0.00094152	-0.765806	4.26e-05
ENSG00000134056	timepoint_12weeks_vs_timepoint_28weeks	0.720777	9.1296	0.00258437	0.0393	0.47993	-0.472376	0.0267473
ENSG00000134057	timepoint_12weeks_vs_timepoint_28weeks	0.612712	1.64761	0.199606	0.510981	1	-0.706719	0.463254
ENSG00000134058	timepoint_12weeks_vs_timepoint_28weeks	1.03021	0.39196	0.531425	0.793233	1	0.0429382	0.760403
ENSG00000134061	timepoint_12weeks_vs_timepoint_28weeks	0.929462	0.00801068	0.928702	0.976013	1	-0.105532	0.971319
ENSG00000134070	timepoint_12weeks_vs_timepoint_28weeks	0.983847	0.686478	0.407579	0.71156	1	-0.0234938	0.675448
ENSG00000134072	timepoint_12weeks_vs_timepoint_28weeks	0.82484	3.48709	0.0621657	0.274801	1	-0.277814	0.232655
ENSG00000134077	timepoint_12weeks_vs_timepoint_28weeks	0.712286	3.84695	0.0501365	0.243025	1	-0.489472	0.203097
ENSG00000134086	timepoint_12weeks_vs_timepoint_28weeks	1.00567	0.00044671	0.983142	0.994935	1	0.00815536	0.993791
ENSG00000134107	timepoint_12weeks_vs_timepoint_28weeks	1.12209	0.783456	0.376317	0.686153	1	0.16619	0.647818
ENSG00000134108	timepoint_12weeks_vs_timepoint_28weeks	1.08583	0.36287	0.547065	0.801734	1	0.118797	0.771082
ENSG00000134109	timepoint_12weeks_vs_timepoint_28weeks	1.35932	4.75083	0.029536	0.179277	1	0.442881	0.144277
ENSG00000134121	timepoint_12weeks_vs_timepoint_28weeks	1.01722	0.108855	0.741526	0.903757	1	0.0246279	0.885882
ENSG00000134146	timepoint_12weeks_vs_timepoint_28weeks	1.08405	0.0365046	0.848519	0.947688	1	0.116438	0.936287
ENSG00000134152	timepoint_12weeks_vs_timepoint_28weeks	0.726165	9.38378	0.0022526	0.0357315	0.436353	-0.46163	0.0241638
ENSG00000134153	timepoint_12weeks_vs_timepoint_28weeks	0.941282	0.0104093	0.918758	0.972215	1	-0.0873004	0.966557
ENSG00000134183	timepoint_12weeks_vs_timepoint_28weeks	0.958373	0.0120864	0.912482	0.970585	1	-0.0613412	0.964536
ENSG00000134184	timepoint_12weeks_vs_timepoint_28weeks	0.956978	1.23755	0.266233	0.585504	1	-0.0634419	0.540505
ENSG00000134186	timepoint_12weeks_vs_timepoint_28weeks	0.957307	0.0349858	0.851667	0.94901	1	-0.0629466	0.93774
ENSG00000134193	timepoint_12weeks_vs_timepoint_28weeks	0.803164	1.22005	0.269639	0.58922	1	-0.316233	0.544291
ENSG00000134198	timepoint_12weeks_vs_timepoint_28weeks	0.8926	0.800315	0.371232	0.681736	1	-0.163915	0.644071
ENSG00000134201	timepoint_12weeks_vs_timepoint_28weeks	0.969798	1.16546	0.280619	0.600437	1	-0.0442443	0.556332
ENSG00000134202	timepoint_12weeks_vs_timepoint_28weeks	0.752923	4.07767	0.0437419	0.224536	1	-0.409425	0.185679
ENSG00000134215	timepoint_12weeks_vs_timepoint_28weeks	0.910906	0.987241	0.320678	0.639515	1	-0.134626	0.599155
ENSG00000134222	timepoint_12weeks_vs_timepoint_28weeks	1.00417	0.686828	0.407459	0.711488	1	0.00600652	0.675448
ENSG00000134242	timepoint_12weeks_vs_timepoint_28weeks	0.872342	0.0837781	0.772306	0.91732	1	-0.197035	0.901726
ENSG00000134243	timepoint_12weeks_vs_timepoint_28weeks	0.912063	1.51961	0.217992	0.533033	1	-0.132794	0.48567
ENSG00000134245	timepoint_12weeks_vs_timepoint_28weeks	1.05129	1.52323	0.217446	0.532378	1	0.0721547	0.485028
ENSG00000134247	timepoint_12weeks_vs_timepoint_28weeks	0.893037	1.00942	0.315304	0.63437	1	-0.163209	0.59382
ENSG00000134248	timepoint_12weeks_vs_timepoint_28weeks	0.669173	18.8549	1.57e-05	0.00096105	0.0117363	-0.579548	0.00051106
ENSG00000134250	timepoint_12weeks_vs_timepoint_28weeks	0.948006	0.189149	0.663727	0.865765	1	-0.0770322	0.840983
ENSG00000134255	timepoint_12weeks_vs_timepoint_28weeks	1.20458	2.36765	0.124216	0.399908	1	0.268525	0.353673
ENSG00000134256	timepoint_12weeks_vs_timepoint_28weeks	0.784253	2.28476	0.130993	0.41108	1	-0.350609	0.364156
ENSG00000134262	timepoint_12weeks_vs_timepoint_28weeks	1.03576	0.387378	0.533834	0.794433	1	0.050695	0.761881
ENSG00000134265	timepoint_12weeks_vs_timepoint_28weeks	1.37581	2.6547	0.103585	0.364112	1	0.460277	0.319112
ENSG00000134278	timepoint_12weeks_vs_timepoint_28weeks	0.885731	0.118897	0.730313	0.898423	1	-0.17506	0.880153
ENSG00000134283	timepoint_12weeks_vs_timepoint_28weeks	0.897237	0.370334	0.542972	0.799477	1	-0.15644	0.768859
ENSG00000134285	timepoint_12weeks_vs_timepoint_28weeks	0.957399	0.502751	0.478473	0.760285	1	-0.0628082	0.726608
ENSG00000134287	timepoint_12weeks_vs_timepoint_28weeks	0.805068	5.61513	0.0180107	0.133663	1	-0.312817	0.103438
ENSG00000134291	timepoint_12weeks_vs_timepoint_28weeks	0.783253	5.23062	0.022418	0.1526	1	-0.35245	0.119966
ENSG00000134294	timepoint_12weeks_vs_timepoint_28weeks	0.846194	2.50603	0.113754	0.382093	1	-0.240939	0.336771
ENSG00000134297	timepoint_12weeks_vs_timepoint_28weeks	0.896428	1.06095	0.303269	0.622962	1	-0.15774	0.581527
ENSG00000134308	timepoint_12weeks_vs_timepoint_28weeks	0.674114	8.02839	0.00470521	0.0575372	0.702642	-0.568936	0.0406518
ENSG00000134313	timepoint_12weeks_vs_timepoint_28weeks	0.839368	3.10247	0.0785045	0.31302	1	-0.252624	0.269154
ENSG00000134317	timepoint_12weeks_vs_timepoint_28weeks	0.805378	1.4079	0.23571	0.552646	1	-0.312263	0.504315
ENSG00000134318	timepoint_12weeks_vs_timepoint_28weeks	1.25754	2.71431	0.0997918	0.356933	1	0.330602	0.313068
ENSG00000134321	timepoint_12weeks_vs_timepoint_28weeks	0.633568	12.8124	0.00036224	0.0102652	0.125358	-0.65843	0.00607259
ENSG00000134324	timepoint_12weeks_vs_timepoint_28weeks	1.31961	7.03244	0.00814174	0.0815589	0.995995	0.400107	0.0593404
ENSG00000134326	timepoint_12weeks_vs_timepoint_28weeks	0.596426	14.9371	0.00011892	0.00458785	0.0560268	-0.745585	0.0025853
ENSG00000134330	timepoint_12weeks_vs_timepoint_28weeks	0.692264	10.9295	0.00098293	0.0205606	0.251086	-0.530607	0.0130131
ENSG00000134333	timepoint_12weeks_vs_timepoint_28weeks	1.18396	3.36371	0.0669694	0.286834	1	0.24362	0.244318
ENSG00000134352	timepoint_12weeks_vs_timepoint_28weeks	0.889383	0.363312	0.546821	0.801582	1	-0.169124	0.770889
ENSG00000134369	timepoint_12weeks_vs_timepoint_28weeks	0.912989	0.514398	0.473422	0.756848	1	-0.131331	0.722879
ENSG00000134371	timepoint_12weeks_vs_timepoint_28weeks	0.712986	11.3824	0.00077227	0.0173619	0.212023	-0.488054	0.0107769
ENSG00000134375	timepoint_12weeks_vs_timepoint_28weeks	0.608643	22.0378	3.08e-06	0.00025888	0.00316147	-0.716332	0.00013321
ENSG00000134376	timepoint_12weeks_vs_timepoint_28weeks	0.725263	7.26779	0.00714783	0.0751585	0.917833	-0.463425	0.0544263
ENSG00000134419	timepoint_12weeks_vs_timepoint_28weeks	0.544624	40.3044	3.4e-10	1.34e-07	1.64e-06	-0.876668	1.02e-07
ENSG00000134440	timepoint_12weeks_vs_timepoint_28weeks	0.915041	0.0546036	0.81529	0.934966	1	-0.128092	0.920735
ENSG00000134444	timepoint_12weeks_vs_timepoint_28weeks	1.0841	0.890726	0.345527	0.661123	1	0.116497	0.623214
ENSG00000134452	timepoint_12weeks_vs_timepoint_28weeks	1.23869	0.560102	0.45441	0.744719	1	0.308817	0.710997
ENSG00000134453	timepoint_12weeks_vs_timepoint_28weeks	1.0681	0.75882	0.383924	0.692433	1	0.0950514	0.655617
ENSG00000134460	timepoint_12weeks_vs_timepoint_28weeks	1.08048	0.79433	0.373026	0.683136	1	0.111671	0.645458
ENSG00000134461	timepoint_12weeks_vs_timepoint_28weeks	1.16916	0.102467	0.748961	0.90716	1	0.225475	0.889808
ENSG00000134463	timepoint_12weeks_vs_timepoint_28weeks	0.842924	0.768176	0.38101	0.689885	1	-0.246525	0.652416
ENSG00000134470	timepoint_12weeks_vs_timepoint_28weeks	0.860994	2.5986	0.1073	0.370397	1	-0.215925	0.325181
ENSG00000134480	timepoint_12weeks_vs_timepoint_28weeks	0.843295	3.63913	0.056746	0.260943	1	-0.245891	0.21977
ENSG00000134489	timepoint_12weeks_vs_timepoint_28weeks	0.98252	0.0933978	0.75997	0.911726	1	-0.0254413	0.895528
ENSG00000134490	timepoint_12weeks_vs_timepoint_28weeks	0.793195	0.540738	0.462314	0.749547	1	-0.334253	0.716044
ENSG00000134504	timepoint_12weeks_vs_timepoint_28weeks	0.844701	2.10158	0.147486	0.43806	1	-0.243487	0.390023
ENSG00000134508	timepoint_12weeks_vs_timepoint_28weeks	0.915766	0.285649	0.593151	0.828977	1	-0.126949	0.800477
ENSG00000134516	timepoint_12weeks_vs_timepoint_28weeks	0.972593	0.431914	0.511215	0.781246	1	-0.0400914	0.747796
ENSG00000134531	timepoint_12weeks_vs_timepoint_28weeks	1.04426	0.274569	0.600409	0.832969	1	0.0624749	0.805239
ENSG00000134539	timepoint_12weeks_vs_timepoint_28weeks	1.03664	0.757993	0.384183	0.692615	1	0.0519093	0.655803
ENSG00000134545	timepoint_12weeks_vs_timepoint_28weeks	0.765886	6.2299	0.0127344	0.108121	1	-0.384798	0.0814884
ENSG00000134548	timepoint_12weeks_vs_timepoint_28weeks	0.747939	11.3095	0.00080281	0.0178192	0.217607	-0.419008	0.0110467
ENSG00000134571	timepoint_12weeks_vs_timepoint_28weeks	0.976751	0.477245	0.489846	0.767687	1	-0.033937	0.734223
ENSG00000134574	timepoint_12weeks_vs_timepoint_28weeks	0.954811	0.342509	0.558527	0.808692	1	-0.066713	0.778532
ENSG00000134575	timepoint_12weeks_vs_timepoint_28weeks	0.72147	3.78114	0.0521366	0.248455	1	-0.470988	0.208126
ENSG00000134590	timepoint_12weeks_vs_timepoint_28weeks	0.999113	3.81448	0.051113	0.245609	1	-0.0012806	0.205478
ENSG00000134594	timepoint_12weeks_vs_timepoint_28weeks	0.790247	3.45267	0.0634674	0.278195	1	-0.339625	0.235746
ENSG00000134597	timepoint_12weeks_vs_timepoint_28weeks	0.96934	0.00466785	0.945544	0.981988	1	-0.0449255	0.978011
ENSG00000134602	timepoint_12weeks_vs_timepoint_28weeks	0.635022	20.2655	7.6e-06	0.00054377	0.00664056	-0.655122	0.00028968
ENSG00000134627	timepoint_12weeks_vs_timepoint_28weeks	0.803044	0.0057034	0.939817	0.980302	1	-0.316448	0.976492
ENSG00000134644	timepoint_12weeks_vs_timepoint_28weeks	1.09822	1.8042	0.179535	0.484778	1	0.135172	0.436532
ENSG00000134668	timepoint_12weeks_vs_timepoint_28weeks	1.16872	1.25376	0.263126	0.582275	1	0.224923	0.537034
ENSG00000134684	timepoint_12weeks_vs_timepoint_28weeks	0.853742	2.62937	0.105244	0.366935	1	-0.228128	0.321605
ENSG00000134686	timepoint_12weeks_vs_timepoint_28weeks	1.03791	0.0622305	0.80306	0.929857	1	0.0536788	0.915662
ENSG00000134690	timepoint_12weeks_vs_timepoint_28weeks	0.860516	0.395035	0.52982	0.792178	1	-0.216726	0.759804
ENSG00000134697	timepoint_12weeks_vs_timepoint_28weeks	1.00095	0.0784985	0.779405	0.920228	1	0.00136685	0.905299
ENSG00000134698	timepoint_12weeks_vs_timepoint_28weeks	1.02896	0.0555418	0.813739	0.934247	1	0.0411809	0.919921
ENSG00000134709	timepoint_12weeks_vs_timepoint_28weeks	0.595195	8.23887	0.00419385	0.0535815	0.654335	-0.748565	0.0374897
ENSG00000134716	timepoint_12weeks_vs_timepoint_28weeks	0.86809	1.01469	0.314046	0.633239	1	-0.204083	0.592824
ENSG00000134717	timepoint_12weeks_vs_timepoint_28weeks	0.573361	35.6054	3.44e-09	9.16e-07	1.12e-05	-0.802484	5.31e-07
ENSG00000134744	timepoint_12weeks_vs_timepoint_28weeks	1.21866	1.24391	0.265009	0.584075	1	0.285299	0.539067
ENSG00000134748	timepoint_12weeks_vs_timepoint_28weeks	1.04922	0.126845	0.721807	0.894241	1	0.0693182	0.875554
ENSG00000134755	timepoint_12weeks_vs_timepoint_28weeks	0.881203	3.05921	0.0806127	0.317426	1	-0.182454	0.274086
ENSG00000134758	timepoint_12weeks_vs_timepoint_28weeks	0.525144	42.1045	1.41e-10	6.58e-08	8.03e-07	-0.929215	5.41e-08
ENSG00000134759	timepoint_12weeks_vs_timepoint_28weeks	0.905377	2.35	0.125625	0.402203	1	-0.143409	0.355742
ENSG00000134765	timepoint_12weeks_vs_timepoint_28weeks	1.05378	0.120818	0.728228	0.897279	1	0.0755773	0.878991
ENSG00000134769	timepoint_12weeks_vs_timepoint_28weeks	0.874498	1.17083	0.279513	0.599353	1	-0.193473	0.55572
ENSG00000134779	timepoint_12weeks_vs_timepoint_28weeks	1.01742	0.00070721	0.97879	0.993362	1	0.0249096	0.991771
ENSG00000134780	timepoint_12weeks_vs_timepoint_28weeks	1.06905	1.60435	0.205607	0.518418	1	0.0963246	0.470991
ENSG00000134802	timepoint_12weeks_vs_timepoint_28weeks	0.859835	0.805519	0.369682	0.680427	1	-0.217867	0.642982
ENSG00000134809	timepoint_12weeks_vs_timepoint_28weeks	0.722868	9.99512	0.00162071	0.0287729	0.351374	-0.468196	0.0189277
ENSG00000134815	timepoint_12weeks_vs_timepoint_28weeks	0.93916	0.216341	0.641952	0.85535	1	-0.0905574	0.829584
ENSG00000134824	timepoint_12weeks_vs_timepoint_28weeks	0.868233	2.2353	0.135232	0.418515	1	-0.203846	0.371233
ENSG00000134825	timepoint_12weeks_vs_timepoint_28weeks	0.629124	19.6306	1.05e-05	0.00070191	0.00857174	-0.668584	0.00037042
ENSG00000134827	timepoint_12weeks_vs_timepoint_28weeks	2.08113	57.3126	8.99e-14	1.34e-10	1.63e-09	1.05736	3.39e-10
ENSG00000134830	timepoint_12weeks_vs_timepoint_28weeks	1.00278	0.0228033	0.880003	0.959042	1	0.00401063	0.950102
ENSG00000134851	timepoint_12weeks_vs_timepoint_28weeks	0.641645	22.1761	2.87e-06	0.00024605	0.00300473	-0.640154	0.00012828
ENSG00000134852	timepoint_12weeks_vs_timepoint_28weeks	1.04474	0.287107	0.592209	0.828503	1	0.0631434	0.799808
ENSG00000134853	timepoint_12weeks_vs_timepoint_28weeks	0.785462	4.49383	0.0342833	0.195255	1	-0.348386	0.159009
ENSG00000134864	timepoint_12weeks_vs_timepoint_28weeks	0.763994	0.761246	0.383166	0.691735	1	-0.388367	0.654997
ENSG00000134873	timepoint_12weeks_vs_timepoint_28weeks	0.912032	1.47835	0.224343	0.54048	1	-0.132843	0.492777
ENSG00000134882	timepoint_12weeks_vs_timepoint_28weeks	0.787324	2.61846	0.105968	0.368277	1	-0.344971	0.322871
ENSG00000134884	timepoint_12weeks_vs_timepoint_28weeks	1.10685	2.44193	0.118473	0.39037	1	0.146458	0.344637
ENSG00000134897	timepoint_12weeks_vs_timepoint_28weeks	0.847598	0.753222	0.385684	0.693844	1	-0.238547	0.65715
ENSG00000134899	timepoint_12weeks_vs_timepoint_28weeks	1.12239	1.4989	0.221153	0.53687	1	0.166578	0.489119
ENSG00000134900	timepoint_12weeks_vs_timepoint_28weeks	1.38764	9.9166	0.00169055	0.0295816	0.36125	0.472635	0.0195614
ENSG00000134901	timepoint_12weeks_vs_timepoint_28weeks	0.899866	0.990819	0.319803	0.638577	1	-0.152218	0.598143
ENSG00000134905	timepoint_12weeks_vs_timepoint_28weeks	1.01538	2.44e-06	0.998755	0.999648	1	0.0220167	0.999604
ENSG00000134909	timepoint_12weeks_vs_timepoint_28weeks	0.802506	3.13149	0.0771234	0.310152	1	-0.317417	0.266457
ENSG00000134910	timepoint_12weeks_vs_timepoint_28weeks	1.07724	0.667983	0.413966	0.71602	1	0.107346	0.680483
ENSG00000134954	timepoint_12weeks_vs_timepoint_28weeks	0.893113	0.624237	0.42968	0.72777	1	-0.163085	0.692683
ENSG00000134955	timepoint_12weeks_vs_timepoint_28weeks	0.870599	1.65967	0.19797	0.508898	1	-0.199921	0.461316
ENSG00000134970	timepoint_12weeks_vs_timepoint_28weeks	1.09487	0.900958	0.342773	0.658945	1	0.130761	0.620597
ENSG00000134982	timepoint_12weeks_vs_timepoint_28weeks	0.6358	18.5935	1.79e-05	0.00106962	0.0130622	-0.653355	0.00056675
ENSG00000134986	timepoint_12weeks_vs_timepoint_28weeks	1.07991	0.489189	0.484466	0.764179	1	0.110914	0.730989
ENSG00000134987	timepoint_12weeks_vs_timepoint_28weeks	1.20709	2.27262	0.132019	0.412786	1	0.27153	0.365928
ENSG00000134996	timepoint_12weeks_vs_timepoint_28weeks	1.18455	0.891412	0.345342	0.660976	1	0.244342	0.62318
ENSG00000135002	timepoint_12weeks_vs_timepoint_28weeks	0.599719	26.9545	2.56e-07	3.45e-05	0.00042073	-0.737642	1.88e-05
ENSG00000135018	timepoint_12weeks_vs_timepoint_28weeks	1.04696	0.0802856	0.776974	0.918939	1	0.0662132	0.903758
ENSG00000135040	timepoint_12weeks_vs_timepoint_28weeks	1.20299	0.00943658	0.922635	0.973646	1	0.266622	0.968039
ENSG00000135045	timepoint_12weeks_vs_timepoint_28weeks	1.35662	10.1976	0.00145379	0.0268062	0.327356	0.440015	0.0174883
ENSG00000135046	timepoint_12weeks_vs_timepoint_28weeks	1.1728	3.27673	0.0705937	0.295311	1	0.229956	0.251932
ENSG00000135047	timepoint_12weeks_vs_timepoint_28weeks	0.703799	6.87338	0.00889276	0.0864404	1	-0.506764	0.0631899
ENSG00000135048	timepoint_12weeks_vs_timepoint_28weeks	0.965935	0.0853388	0.770254	0.916399	1	-0.0500015	0.900553
ENSG00000135049	timepoint_12weeks_vs_timepoint_28weeks	0.756294	7.24871	0.00722355	0.0756608	0.923968	-0.402982	0.0547686
ENSG00000135052	timepoint_12weeks_vs_timepoint_28weeks	1.17574	0.646543	0.421558	0.721543	1	0.233574	0.686468
ENSG00000135069	timepoint_12weeks_vs_timepoint_28weeks	1.08026	0.0558182	0.813284	0.934179	1	0.111384	0.919794
ENSG00000135070	timepoint_12weeks_vs_timepoint_28weeks	1.28596	9.15847	0.00254431	0.0388477	0.474407	0.362842	0.026449
ENSG00000135074	timepoint_12weeks_vs_timepoint_28weeks	1.03351	5.31e-05	0.994187	0.998233	1	0.0475466	0.998259
ENSG00000135077	timepoint_12weeks_vs_timepoint_28weeks	0.748459	2.84415	0.0920444	0.342095	1	-0.418005	0.298506
ENSG00000135083	timepoint_12weeks_vs_timepoint_28weeks	1.03856	0.323445	0.569683	0.814906	1	0.054587	0.785588
ENSG00000135090	timepoint_12weeks_vs_timepoint_28weeks	0.855086	2.14213	0.143643	0.431939	1	-0.225859	0.384069
ENSG00000135093	timepoint_12weeks_vs_timepoint_28weeks	1.03334	0.211075	0.646035	0.857134	1	0.0473133	0.831607
ENSG00000135094	timepoint_12weeks_vs_timepoint_28weeks	0.83945	3.44477	0.0637705	0.278867	1	-0.252483	0.236432
ENSG00000135108	timepoint_12weeks_vs_timepoint_28weeks	1.28215	6.39774	0.0115919	0.102016	1	0.358563	0.0763574
ENSG00000135114	timepoint_12weeks_vs_timepoint_28weeks	0.745288	4.12081	0.042645	0.221438	1	-0.42413	0.183505
ENSG00000135116	timepoint_12weeks_vs_timepoint_28weeks	1.02242	0.72582	0.394462	0.701183	1	0.0319885	0.664821
ENSG00000135119	timepoint_12weeks_vs_timepoint_28weeks	0.836205	0.83487	0.361107	0.673846	1	-0.258071	0.636277
ENSG00000135124	timepoint_12weeks_vs_timepoint_28weeks	0.907453	0.943191	0.331713	0.649206	1	-0.140105	0.609302
ENSG00000135127	timepoint_12weeks_vs_timepoint_28weeks	1.17468	1.64003	0.200643	0.512385	1	0.232262	0.464727
ENSG00000135144	timepoint_12weeks_vs_timepoint_28weeks	1.04774	0.462764	0.496505	0.771955	1	0.0672797	0.738851
ENSG00000135148	timepoint_12weeks_vs_timepoint_28weeks	0.831515	1.232	0.267307	0.586871	1	-0.266186	0.541809
ENSG00000135164	timepoint_12weeks_vs_timepoint_28weeks	0.985537	0.107477	0.74311	0.904346	1	-0.021018	0.886103
ENSG00000135185	timepoint_12weeks_vs_timepoint_28weeks	0.784757	7.21153	0.0073735	0.07652	0.93446	-0.349682	0.0556184
ENSG00000135205	timepoint_12weeks_vs_timepoint_28weeks	1.10077	1.98723	0.158967	0.455249	1	0.138514	0.407745
ENSG00000135211	timepoint_12weeks_vs_timepoint_28weeks	0.632939	12.7307	0.0003782	0.0105926	0.129356	-0.659861	0.00629529
ENSG00000135218	timepoint_12weeks_vs_timepoint_28weeks	1.06315	0.00504357	0.943399	0.981263	1	0.0883453	0.977512
ENSG00000135241	timepoint_12weeks_vs_timepoint_28weeks	0.65726	9.13825	0.0025723	0.0391639	0.478269	-0.605464	0.0266664
ENSG00000135245	timepoint_12weeks_vs_timepoint_28weeks	0.656398	3.94539	0.0472951	0.234959	1	-0.607357	0.195977
ENSG00000135249	timepoint_12weeks_vs_timepoint_28weeks	0.724409	4.31422	0.0380709	0.207665	1	-0.465123	0.170811
ENSG00000135250	timepoint_12weeks_vs_timepoint_28weeks	0.951804	0.29614	0.586444	0.825028	1	-0.0712638	0.795589
ENSG00000135253	timepoint_12weeks_vs_timepoint_28weeks	0.905304	2.40068	0.121625	0.395658	1	-0.143526	0.349148
ENSG00000135269	timepoint_12weeks_vs_timepoint_28weeks	1.03711	0.913134	0.339534	0.656113	1	0.0525724	0.617114
ENSG00000135272	timepoint_12weeks_vs_timepoint_28weeks	0.614321	19.6702	1.03e-05	0.00068988	0.00842477	-0.702936	0.00036482
ENSG00000135297	timepoint_12weeks_vs_timepoint_28weeks	0.955674	0.0183201	0.892363	0.96365	1	-0.0654103	0.955444
ENSG00000135299	timepoint_12weeks_vs_timepoint_28weeks	0.921792	0.00824861	0.927654	0.975637	1	-0.117487	0.970816
ENSG00000135314	timepoint_12weeks_vs_timepoint_28weeks	1.00608	6.19e-06	0.998015	0.999466	1	0.00873912	0.999261
ENSG00000135315	timepoint_12weeks_vs_timepoint_28weeks	0.941492	0.979125	0.322674	0.641497	1	-0.0869799	0.601154
ENSG00000135316	timepoint_12weeks_vs_timepoint_28weeks	1.18309	5.1597	0.0233461	0.156507	1	0.242563	0.123148
ENSG00000135317	timepoint_12weeks_vs_timepoint_28weeks	0.955112	0.130643	0.717849	0.892283	1	-0.0662586	0.873407
ENSG00000135318	timepoint_12weeks_vs_timepoint_28weeks	0.749148	7.31479	0.00696469	0.0738966	0.902423	-0.416678	0.0534082
ENSG00000135334	timepoint_12weeks_vs_timepoint_28weeks	0.883818	2.13016	0.144765	0.433754	1	-0.178179	0.385699
ENSG00000135336	timepoint_12weeks_vs_timepoint_28weeks	0.805679	1.10915	0.292542	0.612353	1	-0.311723	0.56977
ENSG00000135341	timepoint_12weeks_vs_timepoint_28weeks	0.734259	5.54326	0.0187605	0.136937	1	-0.445638	0.106221
ENSG00000135346	timepoint_12weeks_vs_timepoint_28weeks	0.856239	3.65116	0.0563393	0.259919	1	-0.223915	0.219006
ENSG00000135362	timepoint_12weeks_vs_timepoint_28weeks	0.884736	0.710249	0.399579	0.705241	1	-0.176681	0.669379
ENSG00000135363	timepoint_12weeks_vs_timepoint_28weeks	0.729752	4.04789	0.0445166	0.226801	1	-0.454522	0.187986
ENSG00000135365	timepoint_12weeks_vs_timepoint_28weeks	0.936046	0.41474	0.519733	0.786274	1	-0.0953483	0.753523
ENSG00000135372	timepoint_12weeks_vs_timepoint_28weeks	1.02956	0.682567	0.408917	0.71254	1	0.0420307	0.676291
ENSG00000135378	timepoint_12weeks_vs_timepoint_28weeks	1.06138	0.0190107	0.890366	0.963053	1	0.0859432	0.954351
ENSG00000135387	timepoint_12weeks_vs_timepoint_28weeks	1.05981	0.291013	0.589702	0.826812	1	0.0838043	0.797538
ENSG00000135390	timepoint_12weeks_vs_timepoint_28weeks	0.831741	3.16264	0.0756699	0.30683	1	-0.265794	0.263272
ENSG00000135392	timepoint_12weeks_vs_timepoint_28weeks	1.19462	0.513863	0.473652	0.75697	1	0.256554	0.723077
ENSG00000135404	timepoint_12weeks_vs_timepoint_28weeks	1.19055	1.50835	0.219703	0.535153	1	0.251627	0.487464
ENSG00000135407	timepoint_12weeks_vs_timepoint_28weeks	0.918055	0.211915	0.645379	0.856861	1	-0.123347	0.831264
ENSG00000135414	timepoint_12weeks_vs_timepoint_28weeks	1.0411	0.172972	0.67758	0.873388	1	0.0581058	0.850578
ENSG00000135423	timepoint_12weeks_vs_timepoint_28weeks	0.98514	0.00140646	0.970092	0.990473	1	-0.0216	0.988347
ENSG00000135424	timepoint_12weeks_vs_timepoint_28weeks	0.781716	4.11165	0.0428752	0.222197	1	-0.355283	0.184016
ENSG00000135426	timepoint_12weeks_vs_timepoint_28weeks	0.970867	0.0375448	0.846403	0.946968	1	-0.0426541	0.935078
ENSG00000135437	timepoint_12weeks_vs_timepoint_28weeks	0.867236	0.995358	0.318697	0.637339	1	-0.205503	0.596995
ENSG00000135439	timepoint_12weeks_vs_timepoint_28weeks	0.998951	0.942461	0.3319	0.649273	1	-0.0015137	0.609302
ENSG00000135441	timepoint_12weeks_vs_timepoint_28weeks	0.753214	3.65035	0.0563666	0.259981	1	-0.408869	0.219021
ENSG00000135446	timepoint_12weeks_vs_timepoint_28weeks	0.833665	4.08586	0.0435314	0.223964	1	-0.26246	0.185119
ENSG00000135451	timepoint_12weeks_vs_timepoint_28weeks	0.872586	0.286231	0.592775	0.828772	1	-0.19663	0.800091
ENSG00000135452	timepoint_12weeks_vs_timepoint_28weeks	0.827189	3.10307	0.0784757	0.312961	1	-0.273711	0.269154
ENSG00000135457	timepoint_12weeks_vs_timepoint_28weeks	0.853033	0.70294	0.402014	0.707386	1	-0.229327	0.671543
ENSG00000135469	timepoint_12weeks_vs_timepoint_28weeks	1.23879	0.390456	0.532214	0.793673	1	0.308934	0.76101
ENSG00000135473	timepoint_12weeks_vs_timepoint_28weeks	1.19217	2.14534	0.143343	0.431502	1	0.253591	0.383561
ENSG00000135476	timepoint_12weeks_vs_timepoint_28weeks	1.04638	0.699928	0.403024	0.708225	1	0.0654131	0.672397
ENSG00000135480	timepoint_12weeks_vs_timepoint_28weeks	0.714849	11.6653	0.00066451	0.0157292	0.192085	-0.48429	0.00970519
ENSG00000135482	timepoint_12weeks_vs_timepoint_28weeks	0.772858	3.37655	0.0664512	0.285586	1	-0.371724	0.243293
ENSG00000135486	timepoint_12weeks_vs_timepoint_28weeks	0.853042	1.46212	0.226902	0.543043	1	-0.229311	0.495438
ENSG00000135503	timepoint_12weeks_vs_timepoint_28weeks	1.04604	0.0012454	0.971856	0.990977	1	0.064941	0.988931
ENSG00000135506	timepoint_12weeks_vs_timepoint_28weeks	0.74393	12.6624	0.00039207	0.0108781	0.132843	-0.426762	0.0064804
ENSG00000135519	timepoint_12weeks_vs_timepoint_28weeks	0.885955	1.5444	0.214279	0.528843	1	-0.174695	0.481501
ENSG00000135521	timepoint_12weeks_vs_timepoint_28weeks	0.853987	0.644292	0.422367	0.722217	1	-0.227715	0.687131
ENSG00000135525	timepoint_12weeks_vs_timepoint_28weeks	1.0302	0.0162962	0.898449	0.965766	1	0.0429299	0.95842
ENSG00000135535	timepoint_12weeks_vs_timepoint_28weeks	0.765837	7.57487	0.00603471	0.06751	0.82443	-0.38489	0.0482828
ENSG00000135537	timepoint_12weeks_vs_timepoint_28weeks	0.729984	1.3465	0.24619	0.564641	1	-0.454063	0.5176
ENSG00000135540	timepoint_12weeks_vs_timepoint_28weeks	1.07366	0.560744	0.454151	0.744551	1	0.102538	0.71077
ENSG00000135541	timepoint_12weeks_vs_timepoint_28weeks	1.04119	0.0742768	0.78527	0.922825	1	0.0582362	0.90774
ENSG00000135549	timepoint_12weeks_vs_timepoint_28weeks	0.816671	2.91383	0.0881591	0.334153	1	-0.292173	0.290528
ENSG00000135587	timepoint_12weeks_vs_timepoint_28weeks	0.756023	4.16283	0.0416041	0.218416	1	-0.403498	0.181012
ENSG00000135596	timepoint_12weeks_vs_timepoint_28weeks	0.769513	3.64282	0.0566209	0.26058	1	-0.377982	0.2194
ENSG00000135597	timepoint_12weeks_vs_timepoint_28weeks	0.888282	2.06355	0.151197	0.443727	1	-0.17091	0.395338
ENSG00000135604	timepoint_12weeks_vs_timepoint_28weeks	0.806905	1.79705	0.180399	0.485957	1	-0.30953	0.437927
ENSG00000135605	timepoint_12weeks_vs_timepoint_28weeks	0.69452	1.43229	0.231699	0.548307	1	-0.525912	0.500053
ENSG00000135617	timepoint_12weeks_vs_timepoint_28weeks	0.762961	5.75714	0.0166189	0.127173	1	-0.390318	0.0981085
ENSG00000135622	timepoint_12weeks_vs_timepoint_28weeks	1.20852	4.01926	0.0452748	0.229022	1	0.273238	0.190117
ENSG00000135624	timepoint_12weeks_vs_timepoint_28weeks	1.02226	0.0141137	0.905459	0.968238	1	0.0317583	0.96196
ENSG00000135631	timepoint_12weeks_vs_timepoint_28weeks	1.01024	0.910274	0.340291	0.656892	1	0.0146967	0.617952
ENSG00000135632	timepoint_12weeks_vs_timepoint_28weeks	1.11126	0.128957	0.719598	0.89315	1	0.152197	0.87458
ENSG00000135636	timepoint_12weeks_vs_timepoint_28weeks	0.688627	10.9009	0.00099803	0.0207765	0.253722	-0.538205	0.0131759
ENSG00000135637	timepoint_12weeks_vs_timepoint_28weeks	1.00636	0.104484	0.746587	0.906069	1	0.00914934	0.888616
ENSG00000135643	timepoint_12weeks_vs_timepoint_28weeks	0.675694	2.33014	0.127232	0.404722	1	-0.565558	0.357985
ENSG00000135655	timepoint_12weeks_vs_timepoint_28weeks	0.85616	3.68011	0.0553731	0.257455	1	-0.224048	0.216457
ENSG00000135677	timepoint_12weeks_vs_timepoint_28weeks	1.01711	0.0987287	0.753432	0.908985	1	0.0244822	0.891999
ENSG00000135678	timepoint_12weeks_vs_timepoint_28weeks	0.951438	1.47018	0.225628	0.541567	1	-0.0718178	0.493905
ENSG00000135679	timepoint_12weeks_vs_timepoint_28weeks	1.08098	0.202655	0.652692	0.860334	1	0.112344	0.835207
ENSG00000135686	timepoint_12weeks_vs_timepoint_28weeks	1.03608	0.495071	0.481851	0.762616	1	0.0511301	0.729031
ENSG00000135698	timepoint_12weeks_vs_timepoint_28weeks	1.03966	2.30898	0.128971	0.407617	1	0.0561132	0.360531
ENSG00000135709	timepoint_12weeks_vs_timepoint_28weeks	0.936074	0.665172	0.41495	0.716793	1	-0.095305	0.680865
ENSG00000135720	timepoint_12weeks_vs_timepoint_28weeks	0.949631	0.00352931	0.95264	0.984604	1	-0.0745608	0.981393
ENSG00000135722	timepoint_12weeks_vs_timepoint_28weeks	0.799653	2.07045	0.150515	0.442716	1	-0.322554	0.394323
ENSG00000135723	timepoint_12weeks_vs_timepoint_28weeks	0.975362	0.00063138	0.979959	0.99387	1	-0.0359901	0.992313
ENSG00000135736	timepoint_12weeks_vs_timepoint_28weeks	1.13425	0.0450177	0.832018	0.941618	1	0.181743	0.928487
ENSG00000135740	timepoint_12weeks_vs_timepoint_28weeks	0.870746	1.32821	0.249421	0.568212	1	-0.199677	0.521155
ENSG00000135749	timepoint_12weeks_vs_timepoint_28weeks	0.753606	8.65299	0.00334676	0.0463849	0.566452	-0.408118	0.0321624
ENSG00000135750	timepoint_12weeks_vs_timepoint_28weeks	1.43	13.0009	0.000328	0.00957358	0.116912	0.516018	0.00564698
ENSG00000135763	timepoint_12weeks_vs_timepoint_28weeks	0.894366	0.363846	0.546526	0.801368	1	-0.161062	0.770632
ENSG00000135766	timepoint_12weeks_vs_timepoint_28weeks	1.17617	1.72178	0.189791	0.498106	1	0.234101	0.449999
ENSG00000135775	timepoint_12weeks_vs_timepoint_28weeks	0.899792	0.00852662	0.926448	0.975338	1	-0.152337	0.970515
ENSG00000135776	timepoint_12weeks_vs_timepoint_28weeks	0.922933	1.36514	0.24295	0.560726	1	-0.115702	0.513429
ENSG00000135778	timepoint_12weeks_vs_timepoint_28weeks	0.921067	0.634597	0.425879	0.724818	1	-0.118623	0.689821
ENSG00000135801	timepoint_12weeks_vs_timepoint_28weeks	0.789085	0.00209455	0.963506	0.988358	1	-0.341747	0.985979
ENSG00000135821	timepoint_12weeks_vs_timepoint_28weeks	1.17535	3.40485	0.0653249	0.28266	1	0.233092	0.240431
ENSG00000135823	timepoint_12weeks_vs_timepoint_28weeks	0.884071	1.63834	0.200875	0.512712	1	-0.177766	0.46489
ENSG00000135828	timepoint_12weeks_vs_timepoint_28weeks	1.01538	0.541173	0.462134	0.749525	1	0.0220254	0.715883
ENSG00000135829	timepoint_12weeks_vs_timepoint_28weeks	1.24506	4.0361	0.0448272	0.227715	1	0.316215	0.188922
ENSG00000135837	timepoint_12weeks_vs_timepoint_28weeks	0.945796	0.633494	0.426281	0.725046	1	-0.0803995	0.689852
ENSG00000135838	timepoint_12weeks_vs_timepoint_28weeks	1.40568	7.57183	0.00604479	0.0675834	0.825327	0.491272	0.0483429
ENSG00000135842	timepoint_12weeks_vs_timepoint_28weeks	0.92683	0.109626	0.740646	0.903387	1	-0.109623	0.885651
ENSG00000135845	timepoint_12weeks_vs_timepoint_28weeks	1.49222	19.9514	8.93e-06	0.00061481	0.00750804	0.577462	0.00032567
ENSG00000135862	timepoint_12weeks_vs_timepoint_28weeks	1.17691	1.85449	0.173594	0.477068	1	0.235001	0.428207
ENSG00000135870	timepoint_12weeks_vs_timepoint_28weeks	0.993262	0.245524	0.620362	0.843693	1	-0.0097532	0.816652
ENSG00000135898	timepoint_12weeks_vs_timepoint_28weeks	0.960309	0.0874759	0.767477	0.915236	1	-0.0584298	0.899219
ENSG00000135899	timepoint_12weeks_vs_timepoint_28weeks	1.08788	0.685179	0.408023	0.711782	1	0.121525	0.675766
ENSG00000135900	timepoint_12weeks_vs_timepoint_28weeks	0.709525	7.87887	0.0051068	0.0606449	0.740593	-0.495074	0.0429583
ENSG00000135905	timepoint_12weeks_vs_timepoint_28weeks	1.05119	0.00013909	0.990593	0.997502	1	0.0720172	0.996967
ENSG00000135912	timepoint_12weeks_vs_timepoint_28weeks	0.851579	5.71432	0.0170265	0.129189	1	-0.231788	0.0996706
ENSG00000135913	timepoint_12weeks_vs_timepoint_28weeks	1.01523	0.0489562	0.824939	0.938722	1	0.0218106	0.924808
ENSG00000135916	timepoint_12weeks_vs_timepoint_28weeks	0.924659	1.23793	0.266161	0.585401	1	-0.113006	0.540475
ENSG00000135919	timepoint_12weeks_vs_timepoint_28weeks	0.762608	1.06079	0.303305	0.62299	1	-0.390987	0.581527
ENSG00000135924	timepoint_12weeks_vs_timepoint_28weeks	1.18982	1.05607	0.304383	0.623943	1	0.250743	0.582585
ENSG00000135925	timepoint_12weeks_vs_timepoint_28weeks	1.43707	1.85688	0.173317	0.476725	1	0.523134	0.42805
ENSG00000135926	timepoint_12weeks_vs_timepoint_28weeks	1.33704	6.05275	0.0140667	0.114757	1	0.419044	0.0873994
ENSG00000135929	timepoint_12weeks_vs_timepoint_28weeks	1.02329	0.0217	0.88292	0.960153	1	0.0332147	0.950551
ENSG00000135930	timepoint_12weeks_vs_timepoint_28weeks	0.852753	0.457613	0.498911	0.773401	1	-0.229801	0.740189
ENSG00000135932	timepoint_12weeks_vs_timepoint_28weeks	0.703154	11.4594	0.00074127	0.0169051	0.206445	-0.508088	0.0104884
ENSG00000135940	timepoint_12weeks_vs_timepoint_28weeks	0.718247	7.53187	0.0061792	0.0685569	0.837215	-0.477448	0.0491465
ENSG00000135945	timepoint_12weeks_vs_timepoint_28weeks	0.98897	0.00179208	0.966242	0.989123	1	-0.0160009	0.986657
ENSG00000135951	timepoint_12weeks_vs_timepoint_28weeks	0.513519	12.6238	0.00040013	0.011021	0.134588	-0.96151	0.0065617
ENSG00000135953	timepoint_12weeks_vs_timepoint_28weeks	1.12717	2.40523	0.121273	0.395118	1	0.172708	0.348509
ENSG00000135956	timepoint_12weeks_vs_timepoint_28weeks	0.795102	5.97315	0.0147114	0.117995	1	-0.330788	0.0899161
ENSG00000135960	timepoint_12weeks_vs_timepoint_28weeks	0.904569	0.00802509	0.928638	0.976013	1	-0.144698	0.971306
ENSG00000135966	timepoint_12weeks_vs_timepoint_28weeks	0.892741	0.157203	0.691837	0.879819	1	-0.163686	0.857455
ENSG00000135968	timepoint_12weeks_vs_timepoint_28weeks	1.09852	0.404865	0.524745	0.789526	1	0.135565	0.757116
ENSG00000135972	timepoint_12weeks_vs_timepoint_28weeks	1.0176	0.361559	0.547789	0.802013	1	0.0251655	0.771388
ENSG00000135974	timepoint_12weeks_vs_timepoint_28weeks	0.743282	8.59594	0.00345224	0.0472735	0.577303	-0.428017	0.0327796
ENSG00000135976	timepoint_12weeks_vs_timepoint_28weeks	1.11418	0.770248	0.380368	0.689369	1	0.155985	0.6518
ENSG00000135999	timepoint_12weeks_vs_timepoint_28weeks	0.752648	6.35176	0.011894	0.103601	1	-0.409953	0.0776676
ENSG00000136002	timepoint_12weeks_vs_timepoint_28weeks	1.18814	1.56946	0.210603	0.524747	1	0.248707	0.477199
ENSG00000136003	timepoint_12weeks_vs_timepoint_28weeks	1.35873	7.25868	0.00718386	0.0754075	0.920875	0.442254	0.0546217
ENSG00000136014	timepoint_12weeks_vs_timepoint_28weeks	0.908719	0.0283345	0.866362	0.954674	1	-0.138094	0.944524
ENSG00000136021	timepoint_12weeks_vs_timepoint_28weeks	0.612895	26.5649	3.12e-07	4.05e-05	0.00049415	-0.706288	2.2e-05
ENSG00000136026	timepoint_12weeks_vs_timepoint_28weeks	0.983723	0.476684	0.490102	0.76782	1	-0.0236764	0.734372
ENSG00000136040	timepoint_12weeks_vs_timepoint_28weeks	0.959913	0.68445	0.408272	0.71204	1	-0.0590241	0.675882
ENSG00000136044	timepoint_12weeks_vs_timepoint_28weeks	0.950349	0.00956443	0.922114	0.973393	1	-0.0734711	0.967816
ENSG00000136045	timepoint_12weeks_vs_timepoint_28weeks	0.806699	3.18402	0.0746898	0.304485	1	-0.309897	0.260795
ENSG00000136048	timepoint_12weeks_vs_timepoint_28weeks	0.828965	1.77934	0.182559	0.488802	1	-0.270616	0.440452
ENSG00000136051	timepoint_12weeks_vs_timepoint_28weeks	0.734066	11.4189	0.00075741	0.0171485	0.209417	-0.446018	0.0106649
ENSG00000136052	timepoint_12weeks_vs_timepoint_28weeks	1.01259	2.14841	0.143058	0.431231	1	0.0180466	0.383211
ENSG00000136059	timepoint_12weeks_vs_timepoint_28weeks	1.03755	0.249513	0.617537	0.84206	1	0.0531812	0.814812
ENSG00000136068	timepoint_12weeks_vs_timepoint_28weeks	0.975207	0.0111543	0.915912	0.971641	1	-0.0362198	0.965452
ENSG00000136098	timepoint_12weeks_vs_timepoint_28weeks	0.851642	0.0117558	0.913683	0.970856	1	-0.231681	0.964722
ENSG00000136100	timepoint_12weeks_vs_timepoint_28weeks	0.7509	8.48843	0.00366026	0.0491265	0.599932	-0.413308	0.0341572
ENSG00000136104	timepoint_12weeks_vs_timepoint_28weeks	0.808331	1.94535	0.163424	0.46183	1	-0.306982	0.414101
ENSG00000136108	timepoint_12weeks_vs_timepoint_28weeks	0.762834	5.45611	0.0197132	0.141361	1	-0.390559	0.110223
ENSG00000136111	timepoint_12weeks_vs_timepoint_28weeks	0.899076	0.0145782	0.903923	0.967797	1	-0.153485	0.961274
ENSG00000136114	timepoint_12weeks_vs_timepoint_28weeks	0.974161	0.288812	0.591112	0.827894	1	-0.0377686	0.798986
ENSG00000136122	timepoint_12weeks_vs_timepoint_28weeks	1.12958	0.0716023	0.789078	0.924471	1	0.175788	0.909853
ENSG00000136141	timepoint_12weeks_vs_timepoint_28weeks	0.847919	1.56515	0.211229	0.525433	1	-0.238001	0.477956
ENSG00000136143	timepoint_12weeks_vs_timepoint_28weeks	1.01047	0.0877458	0.767129	0.91513	1	0.0150202	0.899047
ENSG00000136144	timepoint_12weeks_vs_timepoint_28weeks	1.07655	0.0845603	0.771275	0.916953	1	0.106413	0.901096
ENSG00000136146	timepoint_12weeks_vs_timepoint_28weeks	0.644976	20.7615	5.9e-06	0.00043992	0.00537234	-0.632683	0.00023234
ENSG00000136147	timepoint_12weeks_vs_timepoint_28weeks	0.740909	5.68929	0.0172695	0.130271	1	-0.432632	0.100593
ENSG00000136149	timepoint_12weeks_vs_timepoint_28weeks	0.548917	30.2793	4.85e-08	8.63e-06	0.00010542	-0.865339	4.75e-06
ENSG00000136152	timepoint_12weeks_vs_timepoint_28weeks	0.958886	0.118361	0.730898	0.89881	1	-0.0605681	0.880463
ENSG00000136153	timepoint_12weeks_vs_timepoint_28weeks	1.1673	0.241747	0.623064	0.845075	1	0.223173	0.818004
ENSG00000136156	timepoint_12weeks_vs_timepoint_28weeks	1.0646	0.0896212	0.764727	0.914068	1	0.0903179	0.898074
ENSG00000136158	timepoint_12weeks_vs_timepoint_28weeks	1.12032	0.44818	0.503368	0.776171	1	0.163913	0.743072
ENSG00000136159	timepoint_12weeks_vs_timepoint_28weeks	0.770617	6.26238	0.0125046	0.107009	1	-0.375914	0.0805654
ENSG00000136161	timepoint_12weeks_vs_timepoint_28weeks	0.838836	4.25864	0.0393299	0.211741	1	-0.253539	0.174382
ENSG00000136167	timepoint_12weeks_vs_timepoint_28weeks	0.787306	7.154	0.00761184	0.0780292	0.95289	-0.345004	0.0566629
ENSG00000136169	timepoint_12weeks_vs_timepoint_28weeks	0.797366	0.309679	0.578012	0.820158	1	-0.326686	0.791197
ENSG00000136193	timepoint_12weeks_vs_timepoint_28weeks	0.918543	1.56128	0.211794	0.526006	1	-0.122581	0.478662
ENSG00000136197	timepoint_12weeks_vs_timepoint_28weeks	0.821943	2.7449	0.0979044	0.353364	1	-0.282889	0.309617
ENSG00000136205	timepoint_12weeks_vs_timepoint_28weeks	1.25908	2.01714	0.155869	0.450383	1	0.332369	0.402192
ENSG00000136213	timepoint_12weeks_vs_timepoint_28weeks	0.745585	8.9342	0.00287291	0.0420625	0.513667	-0.423555	0.0288609
ENSG00000136231	timepoint_12weeks_vs_timepoint_28weeks	0.625639	8.30937	0.00403554	0.052251	0.638088	-0.676598	0.0364379
ENSG00000136235	timepoint_12weeks_vs_timepoint_28weeks	0.817904	4.03329	0.0449015	0.227909	1	-0.289996	0.189108
ENSG00000136238	timepoint_12weeks_vs_timepoint_28weeks	0.991821	0.177493	0.673635	0.871485	1	-0.0118485	0.848012
ENSG00000136240	timepoint_12weeks_vs_timepoint_28weeks	1.00553	0.130575	0.717919	0.892319	1	0.00796191	0.873436
ENSG00000136243	timepoint_12weeks_vs_timepoint_28weeks	1.04748	0.580057	0.446484	0.738979	1	0.0669253	0.705338
ENSG00000136247	timepoint_12weeks_vs_timepoint_28weeks	0.862586	1.62372	0.202894	0.515049	1	-0.21326	0.467355
ENSG00000136250	timepoint_12weeks_vs_timepoint_28weeks	0.892904	0.970919	0.324709	0.643225	1	-0.163423	0.6028
ENSG00000136261	timepoint_12weeks_vs_timepoint_28weeks	0.847902	0.345127	0.557028	0.807609	1	-0.238031	0.777593
ENSG00000136270	timepoint_12weeks_vs_timepoint_28weeks	1.22546	4.13857	0.0422018	0.220271	1	0.293327	0.182595
ENSG00000136271	timepoint_12weeks_vs_timepoint_28weeks	0.910578	0.315269	0.574601	0.818119	1	-0.135145	0.788988
ENSG00000136273	timepoint_12weeks_vs_timepoint_28weeks	0.9426	0.553894	0.45692	0.746386	1	-0.0852831	0.712196
ENSG00000136279	timepoint_12weeks_vs_timepoint_28weeks	0.840642	3.93365	0.0476246	0.235776	1	-0.250437	0.196446
ENSG00000136280	timepoint_12weeks_vs_timepoint_28weeks	0.951839	0.559605	0.45461	0.744896	1	-0.0712109	0.711192
ENSG00000136286	timepoint_12weeks_vs_timepoint_28weeks	0.740187	11.9068	0.00058461	0.0143524	0.175271	-0.434039	0.00876257
ENSG00000136295	timepoint_12weeks_vs_timepoint_28weeks	1.00045	0.559111	0.454809	0.74506	1	0.00064931	0.711385
ENSG00000136305	timepoint_12weeks_vs_timepoint_28weeks	0.887074	1.52419	0.2173	0.532181	1	-0.172873	0.484817
ENSG00000136315	timepoint_12weeks_vs_timepoint_28weeks	1.45363	1.43691	0.230948	0.547508	1	0.539661	0.499516
ENSG00000136319	timepoint_12weeks_vs_timepoint_28weeks	0.936417	0.566794	0.451728	0.742836	1	-0.0947767	0.708838
ENSG00000136367	timepoint_12weeks_vs_timepoint_28weeks	1.03807	0.0149322	0.902769	0.967576	1	0.0539007	0.960647
ENSG00000136371	timepoint_12weeks_vs_timepoint_28weeks	0.618033	24.5184	8.75e-07	9.37e-05	0.0011438	-0.694245	5.13e-05
ENSG00000136379	timepoint_12weeks_vs_timepoint_28weeks	0.792099	1.67629	0.195742	0.505897	1	-0.336248	0.458257
ENSG00000136381	timepoint_12weeks_vs_timepoint_28weeks	1.15682	0.957865	0.327981	0.64594	1	0.210168	0.605767
ENSG00000136383	timepoint_12weeks_vs_timepoint_28weeks	0.769695	7.82769	0.00525214	0.0617465	0.754047	-0.37764	0.043847
ENSG00000136404	timepoint_12weeks_vs_timepoint_28weeks	0.722148	11.4664	0.00073855	0.0168702	0.206019	-0.469634	0.0104777
ENSG00000136425	timepoint_12weeks_vs_timepoint_28weeks	0.994298	0.936229	0.333503	0.650683	1	-0.0082494	0.610747
ENSG00000136436	timepoint_12weeks_vs_timepoint_28weeks	1.22508	1.85576	0.173446	0.476895	1	0.292879	0.42805
ENSG00000136444	timepoint_12weeks_vs_timepoint_28weeks	0.928927	1.13574	0.286832	0.606821	1	-0.106363	0.564017
ENSG00000136448	timepoint_12weeks_vs_timepoint_28weeks	1.0888	0.451373	0.501852	0.775262	1	0.122738	0.742358
ENSG00000136449	timepoint_12weeks_vs_timepoint_28weeks	0.920683	0.035363	0.850878	0.948625	1	-0.119224	0.937347
ENSG00000136450	timepoint_12weeks_vs_timepoint_28weeks	0.963192	0.0100136	0.920312	0.972786	1	-0.0541045	0.967219
ENSG00000136451	timepoint_12weeks_vs_timepoint_28weeks	0.769242	7.38069	0.00671602	0.0722697	0.882555	-0.378491	0.0522246
ENSG00000136463	timepoint_12weeks_vs_timepoint_28weeks	0.640586	6.70669	0.00975631	0.0916506	1	-0.642537	0.0678061
ENSG00000136478	timepoint_12weeks_vs_timepoint_28weeks	0.986751	0.508447	0.475992	0.758802	1	-0.019242	0.725061
ENSG00000136485	timepoint_12weeks_vs_timepoint_28weeks	0.743295	5.32248	0.0212724	0.148141	1	-0.427993	0.1163
ENSG00000136488	timepoint_12weeks_vs_timepoint_28weeks	0.97833	4.1239	0.0425673	0.221273	1	-0.0316067	0.183376
ENSG00000136490	timepoint_12weeks_vs_timepoint_28weeks	0.890044	1.37339	0.241533	0.55923	1	-0.168052	0.511773
ENSG00000136492	timepoint_12weeks_vs_timepoint_28weeks	0.855676	2.66573	0.102871	0.362866	1	-0.224864	0.318058
ENSG00000136504	timepoint_12weeks_vs_timepoint_28weeks	0.943227	0.839926	0.359657	0.672627	1	-0.0843229	0.634753
ENSG00000136514	timepoint_12weeks_vs_timepoint_28weeks	0.661627	6.10386	0.0136682	0.112809	1	-0.595909	0.0856078
ENSG00000136518	timepoint_12weeks_vs_timepoint_28weeks	0.835208	2.77151	0.0962948	0.350378	1	-0.259792	0.306535
ENSG00000136521	timepoint_12weeks_vs_timepoint_28weeks	0.60568	23.5039	1.46e-06	0.00014211	0.00173544	-0.723372	7.4e-05
ENSG00000136522	timepoint_12weeks_vs_timepoint_28weeks	0.786662	2.39699	0.121912	0.396232	1	-0.346185	0.349544
ENSG00000136527	timepoint_12weeks_vs_timepoint_28weeks	0.796401	4.31492	0.0380552	0.20763	1	-0.328433	0.170781
ENSG00000136536	timepoint_12weeks_vs_timepoint_28weeks	0.845963	2.67624	0.102197	0.361646	1	-0.241334	0.316945
ENSG00000136541	timepoint_12weeks_vs_timepoint_28weeks	0.892097	0.270009	0.60345	0.83468	1	-0.164728	0.806777
ENSG00000136542	timepoint_12weeks_vs_timepoint_28weeks	0.835663	4.17811	0.0412324	0.217331	1	-0.259008	0.1799
ENSG00000136560	timepoint_12weeks_vs_timepoint_28weeks	0.695119	13.9286	0.00020148	0.00673647	0.0822656	-0.524669	0.00388639
ENSG00000136573	timepoint_12weeks_vs_timepoint_28weeks	0.857072	2.48972	0.114934	0.38418	1	-0.222512	0.339022
ENSG00000136603	timepoint_12weeks_vs_timepoint_28weeks	0.955021	0.0561503	0.81274	0.934039	1	-0.0663953	0.919565
ENSG00000136628	timepoint_12weeks_vs_timepoint_28weeks	0.818118	5.94834	0.0149185	0.119006	1	-0.289619	0.0908664
ENSG00000136630	timepoint_12weeks_vs_timepoint_28weeks	0.836354	1.47219	0.22531	0.541273	1	-0.257815	0.493496
ENSG00000136631	timepoint_12weeks_vs_timepoint_28weeks	0.92905	0.266273	0.605966	0.836052	1	-0.106172	0.808098
ENSG00000136634	timepoint_12weeks_vs_timepoint_28weeks	0.680258	9.6179	0.00198536	0.0329404	0.402268	-0.555846	0.0221555
ENSG00000136636	timepoint_12weeks_vs_timepoint_28weeks	0.538937	6.49573	0.0109741	0.0987174	1	-0.891812	0.0735896
ENSG00000136643	timepoint_12weeks_vs_timepoint_28weeks	1.07695	1.80203	0.179797	0.485191	1	0.10695	0.437094
ENSG00000136682	timepoint_12weeks_vs_timepoint_28weeks	0.738903	4.34613	0.0373673	0.205595	1	-0.436542	0.168619
ENSG00000136689	timepoint_12weeks_vs_timepoint_28weeks	0.924096	0.68783	0.407118	0.711317	1	-0.113885	0.675221
ENSG00000136699	timepoint_12weeks_vs_timepoint_28weeks	0.771166	4.87273	0.0275294	0.171909	1	-0.374886	0.137472
ENSG00000136709	timepoint_12weeks_vs_timepoint_28weeks	1.11888	0.00860933	0.926093	0.975182	1	0.162052	0.970262
ENSG00000136710	timepoint_12weeks_vs_timepoint_28weeks	1.07141	0.0343468	0.853012	0.949522	1	0.0995155	0.938672
ENSG00000136715	timepoint_12weeks_vs_timepoint_28weeks	0.992489	1.01748	0.313382	0.632671	1	-0.0108772	0.592346
ENSG00000136717	timepoint_12weeks_vs_timepoint_28weeks	1.14604	1.21971	0.269706	0.58929	1	0.196654	0.544327
ENSG00000136718	timepoint_12weeks_vs_timepoint_28weeks	0.932833	0.829853	0.362553	0.674709	1	-0.100309	0.636878
ENSG00000136720	timepoint_12weeks_vs_timepoint_28weeks	1.14086	1.91452	0.166796	0.467127	1	0.190117	0.418848
ENSG00000136731	timepoint_12weeks_vs_timepoint_28weeks	0.914571	0.297295	0.585715	0.82464	1	-0.128833	0.795457
ENSG00000136732	timepoint_12weeks_vs_timepoint_28weeks	0.942133	0.328796	0.566508	0.812795	1	-0.0859967	0.783391
ENSG00000136738	timepoint_12weeks_vs_timepoint_28weeks	0.688634	13.4559	0.0002582	0.00806996	0.0985502	-0.538191	0.00472754
ENSG00000136754	timepoint_12weeks_vs_timepoint_28weeks	0.613478	22.1048	2.97e-06	0.00025191	0.00307631	-0.704917	0.0001304
ENSG00000136758	timepoint_12weeks_vs_timepoint_28weeks	1.17489	2.81363	0.093805	0.345456	1	0.232524	0.301669
ENSG00000136770	timepoint_12weeks_vs_timepoint_28weeks	1.30642	7.09782	0.0078522	0.0797405	0.973788	0.385619	0.0580391
ENSG00000136783	timepoint_12weeks_vs_timepoint_28weeks	0.73095	12.1866	0.00050412	0.0129386	0.158006	-0.452156	0.00783054
ENSG00000136802	timepoint_12weeks_vs_timepoint_28weeks	1.02556	0.00969166	0.921599	0.973195	1	0.0364153	0.967774
ENSG00000136807	timepoint_12weeks_vs_timepoint_28weeks	1.05351	0.0205651	0.886001	0.961375	1	0.0752016	0.952174
ENSG00000136810	timepoint_12weeks_vs_timepoint_28weeks	0.677409	17.0822	3.9e-05	0.00198323	0.0242191	-0.5619	0.00108105
ENSG00000136811	timepoint_12weeks_vs_timepoint_28weeks	1.04004	0.461698	0.497002	0.772263	1	0.0566442	0.739123
ENSG00000136813	timepoint_12weeks_vs_timepoint_28weeks	0.810971	5.12524	0.0238115	0.158271	1	-0.302277	0.124833
ENSG00000136816	timepoint_12weeks_vs_timepoint_28weeks	0.793775	3.52405	0.0607994	0.27146	1	-0.333198	0.229473
ENSG00000136819	timepoint_12weeks_vs_timepoint_28weeks	1.11765	1.21994	0.269659	0.589229	1	0.160467	0.544291
ENSG00000136824	timepoint_12weeks_vs_timepoint_28weeks	0.885704	0.638784	0.424357	0.723636	1	-0.175104	0.688464
ENSG00000136826	timepoint_12weeks_vs_timepoint_28weeks	0.873854	2.23666	0.135113	0.418304	1	-0.194536	0.371117
ENSG00000136827	timepoint_12weeks_vs_timepoint_28weeks	1.00629	0.0240849	0.876703	0.957967	1	0.00905178	0.948552
ENSG00000136828	timepoint_12weeks_vs_timepoint_28weeks	0.679861	0.317984	0.572959	0.817047	1	-0.556688	0.787912
ENSG00000136830	timepoint_12weeks_vs_timepoint_28weeks	0.885561	2.38902	0.122533	0.397157	1	-0.175337	0.350685
ENSG00000136840	timepoint_12weeks_vs_timepoint_28weeks	1.09321	0.555246	0.456372	0.746181	1	0.128567	0.712196
ENSG00000136842	timepoint_12weeks_vs_timepoint_28weeks	0.93939	0.920005	0.337725	0.654372	1	-0.0902039	0.614775
ENSG00000136848	timepoint_12weeks_vs_timepoint_28weeks	0.965359	0.126497	0.722173	0.894485	1	-0.0508623	0.875554
ENSG00000136854	timepoint_12weeks_vs_timepoint_28weeks	1.05235	0.0309062	0.860488	0.952362	1	0.0736172	0.941725
ENSG00000136856	timepoint_12weeks_vs_timepoint_28weeks	0.862616	1.1518	0.283452	0.603128	1	-0.213209	0.559153
ENSG00000136861	timepoint_12weeks_vs_timepoint_28weeks	0.828116	4.95411	0.0262693	0.167387	1	-0.272095	0.133262
ENSG00000136866	timepoint_12weeks_vs_timepoint_28weeks	1.03372	3.13e-06	0.998588	0.999648	1	0.0478437	0.999518
ENSG00000136867	timepoint_12weeks_vs_timepoint_28weeks	0.948283	0.0701435	0.791187	0.92511	1	-0.0766103	0.910633
ENSG00000136868	timepoint_12weeks_vs_timepoint_28weeks	0.92847	0.912473	0.339709	0.656306	1	-0.107073	0.617253
ENSG00000136869	timepoint_12weeks_vs_timepoint_28weeks	0.955865	0.754214	0.385371	0.693561	1	-0.0651208	0.656873
ENSG00000136870	timepoint_12weeks_vs_timepoint_28weeks	0.733529	8.0103	0.00475205	0.0579043	0.707125	-0.447075	0.0409812
ENSG00000136874	timepoint_12weeks_vs_timepoint_28weeks	0.752886	4.58604	0.0324943	0.189149	1	-0.409497	0.15351
ENSG00000136875	timepoint_12weeks_vs_timepoint_28weeks	0.903429	0.188585	0.664198	0.865931	1	-0.146517	0.841184
ENSG00000136877	timepoint_12weeks_vs_timepoint_28weeks	0.708767	11.009	0.00094213	0.0198915	0.242914	-0.496617	0.0125702
ENSG00000136878	timepoint_12weeks_vs_timepoint_28weeks	1.37794	10.6812	0.00112224	0.0225118	0.274913	0.462516	0.0143723
ENSG00000136888	timepoint_12weeks_vs_timepoint_28weeks	0.64136	19.1658	1.34e-05	0.00084628	0.0103348	-0.640794	0.00045048
ENSG00000136891	timepoint_12weeks_vs_timepoint_28weeks	1.12229	0.147328	0.70119	0.884511	1	0.166449	0.863236
ENSG00000136895	timepoint_12weeks_vs_timepoint_28weeks	0.98861	0.171521	0.67886	0.87402	1	-0.016526	0.851247
ENSG00000136897	timepoint_12weeks_vs_timepoint_28weeks	0.783943	4.42061	0.0357773	0.200441	1	-0.351179	0.163283
ENSG00000136908	timepoint_12weeks_vs_timepoint_28weeks	1.01989	0.0191297	0.890025	0.962928	1	0.0284164	0.954336
ENSG00000136918	timepoint_12weeks_vs_timepoint_28weeks	0.668792	16.7723	4.58e-05	0.0022502	0.0274794	-0.58037	0.00123279
ENSG00000136925	timepoint_12weeks_vs_timepoint_28weeks	1.16839	0.556442	0.455887	0.745885	1	0.224528	0.712196
ENSG00000136929	timepoint_12weeks_vs_timepoint_28weeks	1.1075	0.948239	0.330423	0.648018	1	0.147302	0.607899
ENSG00000136930	timepoint_12weeks_vs_timepoint_28weeks	0.754157	7.73522	0.00552559	0.0636821	0.777685	-0.407063	0.0454455
ENSG00000136932	timepoint_12weeks_vs_timepoint_28weeks	0.885646	0.0692013	0.792562	0.925769	1	-0.175197	0.911154
ENSG00000136933	timepoint_12weeks_vs_timepoint_28weeks	0.832413	0.579119	0.446852	0.739235	1	-0.264628	0.705415
ENSG00000136935	timepoint_12weeks_vs_timepoint_28weeks	0.966945	0.0020484	0.96391	0.98841	1	-0.0484948	0.98604
ENSG00000136936	timepoint_12weeks_vs_timepoint_28weeks	0.879649	0.759908	0.383584	0.692142	1	-0.185	0.655495
ENSG00000136937	timepoint_12weeks_vs_timepoint_28weeks	1.31928	2.93855	0.0868236	0.331125	1	0.399756	0.287955
ENSG00000136938	timepoint_12weeks_vs_timepoint_28weeks	1.37798	11.3806	0.00077302	0.0173663	0.212077	0.462555	0.0107769
ENSG00000136940	timepoint_12weeks_vs_timepoint_28weeks	0.838523	2.87218	0.0904598	0.338972	1	-0.254078	0.295198
ENSG00000136942	timepoint_12weeks_vs_timepoint_28weeks	0.56797	39.7998	4.36e-10	1.62e-07	1.98e-06	-0.816113	1.19e-07
ENSG00000136950	timepoint_12weeks_vs_timepoint_28weeks	0.741998	4.56135	0.0329636	0.190828	1	-0.430513	0.154988
ENSG00000136960	timepoint_12weeks_vs_timepoint_28weeks	1.0666	1.17359	0.278947	0.598899	1	0.0930255	0.555239
ENSG00000136982	timepoint_12weeks_vs_timepoint_28weeks	0.84383	0.529873	0.466845	0.752444	1	-0.244975	0.718863
ENSG00000136986	timepoint_12weeks_vs_timepoint_28weeks	1.0951	0.767692	0.38116	0.690006	1	0.131065	0.652516
ENSG00000136997	timepoint_12weeks_vs_timepoint_28weeks	1.25189	2.38709	0.122684	0.397427	1	0.324111	0.350956
ENSG00000136999	timepoint_12weeks_vs_timepoint_28weeks	0.870762	1.47816	0.224373	0.540497	1	-0.19965	0.492777
ENSG00000137038	timepoint_12weeks_vs_timepoint_28weeks	0.624202	23.4494	1.5e-06	0.00014472	0.00176733	-0.679916	7.52e-05
ENSG00000137040	timepoint_12weeks_vs_timepoint_28weeks	0.804028	2.77974	0.0958025	0.349486	1	-0.314682	0.305536
ENSG00000137054	timepoint_12weeks_vs_timepoint_28weeks	0.824566	1.50088	0.220849	0.536511	1	-0.278293	0.488759
ENSG00000137055	timepoint_12weeks_vs_timepoint_28weeks	0.867014	2.15962	0.14202	0.429475	1	-0.205873	0.381602
ENSG00000137070	timepoint_12weeks_vs_timepoint_28weeks	1.05836	0.86877	0.35154	0.66596	1	0.0818351	0.628076
ENSG00000137073	timepoint_12weeks_vs_timepoint_28weeks	1.15607	1.85648	0.173364	0.476831	1	0.20923	0.42805
ENSG00000137074	timepoint_12weeks_vs_timepoint_28weeks	0.875961	0.483963	0.486807	0.76557	1	-0.191061	0.732468
ENSG00000137075	timepoint_12weeks_vs_timepoint_28weeks	0.949869	0.488582	0.484737	0.764287	1	-0.074199	0.731339
ENSG00000137076	timepoint_12weeks_vs_timepoint_28weeks	0.697553	15.7485	7.8e-05	0.00333151	0.0406843	-0.519626	0.00183441
ENSG00000137078	timepoint_12weeks_vs_timepoint_28weeks	0.953079	0.611217	0.43453	0.730745	1	-0.0693322	0.696357
ENSG00000137094	timepoint_12weeks_vs_timepoint_28weeks	0.963651	0.041107	0.839376	0.94434	1	-0.0534172	0.932387
ENSG00000137098	timepoint_12weeks_vs_timepoint_28weeks	0.748802	1.58555	0.208282	0.521806	1	-0.417343	0.474366
ENSG00000137100	timepoint_12weeks_vs_timepoint_28weeks	0.772592	5.14122	0.0235945	0.157489	1	-0.372221	0.12411
ENSG00000137101	timepoint_12weeks_vs_timepoint_28weeks	1.02837	0.480917	0.488181	0.76646	1	0.0403565	0.733263
ENSG00000137103	timepoint_12weeks_vs_timepoint_28weeks	0.928227	0.0296748	0.863268	0.953516	1	-0.10745	0.943122
ENSG00000137106	timepoint_12weeks_vs_timepoint_28weeks	0.936765	0.0370718	0.847361	0.94723	1	-0.0942414	0.935406
ENSG00000137124	timepoint_12weeks_vs_timepoint_28weeks	1.07582	0.5352	0.464614	0.751015	1	0.105431	0.7176
ENSG00000137133	timepoint_12weeks_vs_timepoint_28weeks	0.800266	0.283664	0.594438	0.829453	1	-0.321449	0.801009
ENSG00000137135	timepoint_12weeks_vs_timepoint_28weeks	1.01449	0.212589	0.644855	0.856655	1	0.0207532	0.830735
ENSG00000137145	timepoint_12weeks_vs_timepoint_28weeks	1.1737	2.62905	0.105266	0.366965	1	0.231069	0.321605
ENSG00000137154	timepoint_12weeks_vs_timepoint_28weeks	0.635774	24.7037	7.97e-07	8.68e-05	0.00105961	-0.653414	4.82e-05
ENSG00000137161	timepoint_12weeks_vs_timepoint_28weeks	1.04249	0.275147	0.600025	0.832673	1	0.0600403	0.805023
ENSG00000137166	timepoint_12weeks_vs_timepoint_28weeks	0.835133	2.80614	0.0942427	0.34647	1	-0.259922	0.302612
ENSG00000137168	timepoint_12weeks_vs_timepoint_28weeks	0.556732	30.6237	4.08e-08	7.4e-06	9.03e-05	-0.844946	4.09e-06
ENSG00000137171	timepoint_12weeks_vs_timepoint_28weeks	1.00662	0.184857	0.667332	0.867707	1	0.00951292	0.843168
ENSG00000137177	timepoint_12weeks_vs_timepoint_28weeks	0.931407	2.48597	0.115208	0.384692	1	-0.102516	0.339495
ENSG00000137185	timepoint_12weeks_vs_timepoint_28weeks	0.778268	0.849416	0.356958	0.670528	1	-0.36166	0.632777
ENSG00000137193	timepoint_12weeks_vs_timepoint_28weeks	1.12333	0.2565	0.612656	0.83965	1	0.167785	0.812006
ENSG00000137198	timepoint_12weeks_vs_timepoint_28weeks	1.03776	9.19e-05	0.992352	0.997705	1	0.0534682	0.997439
ENSG00000137200	timepoint_12weeks_vs_timepoint_28weeks	0.881955	1.55044	0.213387	0.527633	1	-0.181222	0.480242
ENSG00000137207	timepoint_12weeks_vs_timepoint_28weeks	1.10364	0.154761	0.694117	0.881188	1	0.142273	0.858966
ENSG00000137210	timepoint_12weeks_vs_timepoint_28weeks	0.839505	3.65313	0.0562732	0.259742	1	-0.252389	0.218839
ENSG00000137216	timepoint_12weeks_vs_timepoint_28weeks	0.992283	0.0328522	0.85621	0.950707	1	-0.011176	0.940062
ENSG00000137218	timepoint_12weeks_vs_timepoint_28weeks	1.31698	4.11868	0.0426982	0.221639	1	0.397228	0.183692
ENSG00000137221	timepoint_12weeks_vs_timepoint_28weeks	1.16364	1.86028	0.172924	0.476175	1	0.218646	0.42755
ENSG00000137225	timepoint_12weeks_vs_timepoint_28weeks	1.04799	0.257328	0.612083	0.839385	1	0.067629	0.81177
ENSG00000137261	timepoint_12weeks_vs_timepoint_28weeks	1.05769	0.460839	0.497402	0.772498	1	0.0809226	0.739368
ENSG00000137265	timepoint_12weeks_vs_timepoint_28weeks	1.13873	0.635279	0.42563	0.724606	1	0.187425	0.689724
ENSG00000137266	timepoint_12weeks_vs_timepoint_28weeks	0.836204	5.23171	0.022404	0.152552	1	-0.258073	0.119934
ENSG00000137267	timepoint_12weeks_vs_timepoint_28weeks	0.996898	0.11715	0.732225	0.899461	1	-0.0044822	0.880886
ENSG00000137269	timepoint_12weeks_vs_timepoint_28weeks	0.687032	5.45042	0.019777	0.141579	1	-0.541551	0.11035
ENSG00000137270	timepoint_12weeks_vs_timepoint_28weeks	1.11336	0.969545	0.325051	0.643559	1	0.154924	0.603085
ENSG00000137274	timepoint_12weeks_vs_timepoint_28weeks	0.724912	2.27147	0.132116	0.412957	1	-0.464123	0.366091
ENSG00000137275	timepoint_12weeks_vs_timepoint_28weeks	1.05865	0.406333	0.523995	0.788883	1	0.082225	0.756555
ENSG00000137285	timepoint_12weeks_vs_timepoint_28weeks	0.93772	0.143862	0.704558	0.885904	1	-0.0927714	0.86527
ENSG00000137288	timepoint_12weeks_vs_timepoint_28weeks	0.759834	9.08856	0.00264241	0.03985	0.486647	-0.396243	0.0272134
ENSG00000137309	timepoint_12weeks_vs_timepoint_28weeks	0.828188	5.13169	0.0237236	0.158015	1	-0.271971	0.12458
ENSG00000137310	timepoint_12weeks_vs_timepoint_28weeks	1.11362	1.66409	0.197374	0.508139	1	0.155251	0.460442
ENSG00000137331	timepoint_12weeks_vs_timepoint_28weeks	0.743929	10.0517	0.00157221	0.0282067	0.344459	-0.426763	0.0185226
ENSG00000137337	timepoint_12weeks_vs_timepoint_28weeks	1.13489	0.00968205	0.921638	0.973198	1	0.182546	0.967774
ENSG00000137338	timepoint_12weeks_vs_timepoint_28weeks	0.882695	0.62345	0.429971	0.7279	1	-0.180012	0.692915
ENSG00000137343	timepoint_12weeks_vs_timepoint_28weeks	0.915705	0.00026013	0.987135	0.996281	1	-0.127045	0.995211
ENSG00000137364	timepoint_12weeks_vs_timepoint_28weeks	0.805739	1.52234	0.217579	0.532573	1	-0.311615	0.485186
ENSG00000137393	timepoint_12weeks_vs_timepoint_28weeks	0.925219	1.30148	0.254239	0.57281	1	-0.112134	0.526314
ENSG00000137404	timepoint_12weeks_vs_timepoint_28weeks	0.866612	3.57301	0.0590384	0.266877	1	-0.206542	0.225476
ENSG00000137409	timepoint_12weeks_vs_timepoint_28weeks	0.901089	2.31213	0.12871	0.407146	1	-0.150258	0.360087
ENSG00000137413	timepoint_12weeks_vs_timepoint_28weeks	1.06698	1.3404	0.247262	0.565826	1	0.0935365	0.518752
ENSG00000137414	timepoint_12weeks_vs_timepoint_28weeks	0.942753	1.36294	0.24333	0.561148	1	-0.0850478	0.514018
ENSG00000137434	timepoint_12weeks_vs_timepoint_28weeks	0.948436	0.0149285	0.902781	0.967576	1	-0.0763771	0.960647
ENSG00000137441	timepoint_12weeks_vs_timepoint_28weeks	1.12655	2.6698	0.10261	0.362362	1	0.171911	0.317615
ENSG00000137449	timepoint_12weeks_vs_timepoint_28weeks	0.735504	13.4925	0.00025328	0.00794052	0.0969694	-0.443194	0.00465653
ENSG00000137460	timepoint_12weeks_vs_timepoint_28weeks	1.05297	0.515987	0.47274	0.756255	1	0.0744617	0.722437
ENSG00000137462	timepoint_12weeks_vs_timepoint_28weeks	0.991534	0.220315	0.638911	0.8538	1	-0.0122663	0.827856
ENSG00000137474	timepoint_12weeks_vs_timepoint_28weeks	0.822446	1.52888	0.216595	0.531459	1	-0.282007	0.484178
ENSG00000137478	timepoint_12weeks_vs_timepoint_28weeks	1.26931	2.24689	0.134225	0.416654	1	0.344041	0.369578
ENSG00000137486	timepoint_12weeks_vs_timepoint_28weeks	0.891225	0.0111199	0.916041	0.971641	1	-0.166138	0.965452
ENSG00000137492	timepoint_12weeks_vs_timepoint_28weeks	0.669325	16.4262	5.48e-05	0.00256317	0.0313014	-0.579222	0.00141443
ENSG00000137494	timepoint_12weeks_vs_timepoint_28weeks	1.30723	0.503696	0.47806	0.760047	1	0.386512	0.726608
ENSG00000137496	timepoint_12weeks_vs_timepoint_28weeks	0.813493	1.50623	0.220027	0.535486	1	-0.297798	0.487896
ENSG00000137497	timepoint_12weeks_vs_timepoint_28weeks	1.03896	0.091429	0.762436	0.912974	1	0.0551392	0.896709
ENSG00000137500	timepoint_12weeks_vs_timepoint_28weeks	0.508572	37.7721	1.18e-09	3.75e-07	4.58e-06	-0.975477	2.47e-07
ENSG00000137501	timepoint_12weeks_vs_timepoint_28weeks	0.948388	0.607127	0.436071	0.731769	1	-0.0764506	0.697689
ENSG00000137502	timepoint_12weeks_vs_timepoint_28weeks	1.26041	3.33416	0.0681775	0.289692	1	0.33389	0.246876
ENSG00000137504	timepoint_12weeks_vs_timepoint_28weeks	1.02556	0.0885288	0.766123	0.914778	1	0.0364134	0.89868
ENSG00000137507	timepoint_12weeks_vs_timepoint_28weeks	1.08362	0.431862	0.51124	0.78125	1	0.115864	0.747796
ENSG00000137509	timepoint_12weeks_vs_timepoint_28weeks	1.06234	0.0676623	0.794829	0.926721	1	0.0872501	0.912416
ENSG00000137513	timepoint_12weeks_vs_timepoint_28weeks	0.870618	0.560364	0.454304	0.744622	1	-0.199889	0.710891
ENSG00000137522	timepoint_12weeks_vs_timepoint_28weeks	1.29823	3.24058	0.0721613	0.298847	1	0.376546	0.255419
ENSG00000137547	timepoint_12weeks_vs_timepoint_28weeks	0.718614	5.53281	0.0188721	0.137445	1	-0.47671	0.106677
ENSG00000137563	timepoint_12weeks_vs_timepoint_28weeks	0.60825	4.77333	0.0291545	0.177869	1	-0.717263	0.142933
ENSG00000137574	timepoint_12weeks_vs_timepoint_28weeks	1.04536	1.02712	0.3111	0.630382	1	0.0640005	0.589806
ENSG00000137575	timepoint_12weeks_vs_timepoint_28weeks	0.986322	0.1245	0.724284	0.895543	1	-0.0198694	0.876986
ENSG00000137601	timepoint_12weeks_vs_timepoint_28weeks	0.976359	0.0832128	0.773055	0.917482	1	-0.0345168	0.902008
ENSG00000137628	timepoint_12weeks_vs_timepoint_28weeks	0.748229	3.84234	0.0502738	0.243441	1	-0.418448	0.203334
ENSG00000137642	timepoint_12weeks_vs_timepoint_28weeks	0.938955	0.011488	0.914668	0.971238	1	-0.0908722	0.965284
ENSG00000137648	timepoint_12weeks_vs_timepoint_28weeks	0.943308	0.537899	0.463491	0.75019	1	-0.0841995	0.716831
ENSG00000137656	timepoint_12weeks_vs_timepoint_28weeks	1.2823	3.65578	0.0561842	0.259509	1	0.358733	0.218538
ENSG00000137672	timepoint_12weeks_vs_timepoint_28weeks	0.820533	2.1857	0.139639	0.425712	1	-0.285367	0.378063
ENSG00000137692	timepoint_12weeks_vs_timepoint_28weeks	0.578317	28.2186	1.36e-07	2.02e-05	0.00024719	-0.790068	1.13e-05
ENSG00000137700	timepoint_12weeks_vs_timepoint_28weeks	1.21796	2.98862	0.0841856	0.325404	1	0.284472	0.282359
ENSG00000137710	timepoint_12weeks_vs_timepoint_28weeks	0.841192	3.14181	0.0766383	0.309081	1	-0.249493	0.265444
ENSG00000137713	timepoint_12weeks_vs_timepoint_28weeks	1.54145	7.61331	0.00590843	0.0665173	0.812308	0.624292	0.0476086
ENSG00000137714	timepoint_12weeks_vs_timepoint_28weeks	0.616376	19.8377	9.46e-06	0.00064578	0.00788627	-0.698118	0.00034255
ENSG00000137720	timepoint_12weeks_vs_timepoint_28weeks	0.872478	2.82436	0.093182	0.34419	1	-0.19681	0.3007
ENSG00000137726	timepoint_12weeks_vs_timepoint_28weeks	0.856082	4.69531	0.0304999	0.182621	1	-0.22418	0.147531
ENSG00000137731	timepoint_12weeks_vs_timepoint_28weeks	0.968306	0.387127	0.533967	0.794486	1	-0.0464647	0.761954
ENSG00000137747	timepoint_12weeks_vs_timepoint_28weeks	1.08117	0.324315	0.569164	0.814588	1	0.112595	0.785564
ENSG00000137752	timepoint_12weeks_vs_timepoint_28weeks	0.788794	7.93365	0.00495575	0.0594311	0.725771	-0.34228	0.0421586
ENSG00000137757	timepoint_12weeks_vs_timepoint_28weeks	0.91669	1.51348	0.218921	0.534289	1	-0.125494	0.486637
ENSG00000137760	timepoint_12weeks_vs_timepoint_28weeks	0.628951	6.52398	0.0108024	0.0978348	1	-0.668981	0.0728388
ENSG00000137764	timepoint_12weeks_vs_timepoint_28weeks	0.852255	3.04197	0.08147	0.319392	1	-0.230644	0.276054
ENSG00000137767	timepoint_12weeks_vs_timepoint_28weeks	0.997792	0.0975194	0.754898	0.909479	1	-0.0031894	0.892607
ENSG00000137770	timepoint_12weeks_vs_timepoint_28weeks	0.818708	4.41192	0.0359592	0.201	1	-0.288579	0.163756
ENSG00000137776	timepoint_12weeks_vs_timepoint_28weeks	1.08792	1.53025	0.216389	0.53126	1	0.121572	0.484173
ENSG00000137801	timepoint_12weeks_vs_timepoint_28weeks	1.04626	0.315531	0.574442	0.817975	1	0.065235	0.788915
ENSG00000137802	timepoint_12weeks_vs_timepoint_28weeks	0.85851	3.15253	0.0761383	0.307956	1	-0.220094	0.26451
ENSG00000137804	timepoint_12weeks_vs_timepoint_28weeks	0.910213	0.281611	0.595775	0.830293	1	-0.135725	0.802364
ENSG00000137806	timepoint_12weeks_vs_timepoint_28weeks	1.03714	0.173007	0.67755	0.873383	1	0.0526114	0.850578
ENSG00000137807	timepoint_12weeks_vs_timepoint_28weeks	0.830435	0.961127	0.32716	0.645451	1	-0.268061	0.605139
ENSG00000137812	timepoint_12weeks_vs_timepoint_28weeks	0.954019	0.0474272	0.82765	0.939816	1	-0.0679095	0.926193
ENSG00000137814	timepoint_12weeks_vs_timepoint_28weeks	0.855234	2.77542	0.0960605	0.350001	1	-0.225609	0.306048
ENSG00000137815	timepoint_12weeks_vs_timepoint_28weeks	0.795976	3.5108	0.0612854	0.27266	1	-0.329204	0.23066
ENSG00000137817	timepoint_12weeks_vs_timepoint_28weeks	1.19223	0.756553	0.384635	0.692977	1	0.253667	0.656079
ENSG00000137818	timepoint_12weeks_vs_timepoint_28weeks	0.724399	10.9191	0.00098839	0.0206384	0.252035	-0.465143	0.0130578
ENSG00000137819	timepoint_12weeks_vs_timepoint_28weeks	0.973363	0.0683365	0.793833	0.926313	1	-0.0389504	0.911834
ENSG00000137822	timepoint_12weeks_vs_timepoint_28weeks	1.10849	0.470441	0.492956	0.76987	1	0.148596	0.736773
ENSG00000137824	timepoint_12weeks_vs_timepoint_28weeks	1.49234	13.292	0.00028143	0.00858696	0.104864	0.57758	0.00504586
ENSG00000137825	timepoint_12weeks_vs_timepoint_28weeks	1.10846	0.138761	0.709602	0.888672	1	0.148558	0.868819
ENSG00000137831	timepoint_12weeks_vs_timepoint_28weeks	0.829008	1.2327	0.267172	0.586711	1	-0.270543	0.541651
ENSG00000137841	timepoint_12weeks_vs_timepoint_28weeks	1.04189	0.255423	0.613403	0.840022	1	0.0592032	0.812033
ENSG00000137842	timepoint_12weeks_vs_timepoint_28weeks	1.05617	0.446963	0.503947	0.776376	1	0.078845	0.743287
ENSG00000137843	timepoint_12weeks_vs_timepoint_28weeks	0.90556	0.00162366	0.967867	0.989746	1	-0.143119	0.987324
ENSG00000137845	timepoint_12weeks_vs_timepoint_28weeks	1.11861	2.18263	0.139916	0.426154	1	0.161702	0.378457
ENSG00000137869	timepoint_12weeks_vs_timepoint_28weeks	1.21456	3.25356	0.0715942	0.297549	1	0.280429	0.254068
ENSG00000137871	timepoint_12weeks_vs_timepoint_28weeks	0.478112	10.2198	0.00143662	0.0266134	0.325002	-1.06458	0.0173194
ENSG00000137876	timepoint_12weeks_vs_timepoint_28weeks	0.498516	46.441	1.7e-11	1.13e-08	1.38e-07	-1.00429	1.09e-08
ENSG00000137877	timepoint_12weeks_vs_timepoint_28weeks	0.970183	0.0819559	0.774728	0.918113	1	-0.0436708	0.902875
ENSG00000137878	timepoint_12weeks_vs_timepoint_28weeks	1.02691	0.00266395	0.958848	0.986768	1	0.0383111	0.984364
ENSG00000137880	timepoint_12weeks_vs_timepoint_28weeks	0.678053	12.5637	0.00041304	0.0112766	0.137709	-0.560531	0.00671177
ENSG00000137936	timepoint_12weeks_vs_timepoint_28weeks	0.889941	0.830894	0.362252	0.67456	1	-0.168219	0.636636
ENSG00000137941	timepoint_12weeks_vs_timepoint_28weeks	0.808602	2.48579	0.115221	0.384704	1	-0.306499	0.339495
ENSG00000137942	timepoint_12weeks_vs_timepoint_28weeks	0.840324	0.398937	0.527795	0.791146	1	-0.250982	0.758832
ENSG00000137944	timepoint_12weeks_vs_timepoint_28weeks	0.913908	0.166644	0.683207	0.876025	1	-0.129879	0.853034
ENSG00000137947	timepoint_12weeks_vs_timepoint_28weeks	0.954431	0.0418282	0.837993	0.943865	1	-0.0672868	0.931895
ENSG00000137955	timepoint_12weeks_vs_timepoint_28weeks	0.84636	2.56406	0.10966	0.374481	1	-0.240656	0.329521
ENSG00000137959	timepoint_12weeks_vs_timepoint_28weeks	0.614591	11.4395	0.00074916	0.0170289	0.207956	-0.702301	0.0105646
ENSG00000137962	timepoint_12weeks_vs_timepoint_28weeks	0.947861	2.6046	0.106895	0.369815	1	-0.0772533	0.324425
ENSG00000137965	timepoint_12weeks_vs_timepoint_28weeks	0.637474	11.2645	0.00082222	0.0181234	0.221323	-0.649561	0.011274
ENSG00000137968	timepoint_12weeks_vs_timepoint_28weeks	0.995313	0.0381199	0.845245	0.946598	1	-0.0067775	0.93499
ENSG00000137970	timepoint_12weeks_vs_timepoint_28weeks	0.749179	10.1141	0.00152046	0.0277052	0.338335	-0.416618	0.0181395
ENSG00000137992	timepoint_12weeks_vs_timepoint_28weeks	1.21131	2.19096	0.139163	0.424871	1	0.276564	0.377397
ENSG00000137996	timepoint_12weeks_vs_timepoint_28weeks	0.64376	14.7184	0.0001333	0.0049709	0.0607045	-0.635406	0.00281964
ENSG00000138002	timepoint_12weeks_vs_timepoint_28weeks	1.11599	0.0220758	0.881918	0.959878	1	0.158325	0.950387
ENSG00000138018	timepoint_12weeks_vs_timepoint_28weeks	0.881073	0.175014	0.675791	0.872407	1	-0.182667	0.849364
ENSG00000138029	timepoint_12weeks_vs_timepoint_28weeks	0.846335	3.32858	0.0684086	0.290255	1	-0.2407	0.247427
ENSG00000138030	timepoint_12weeks_vs_timepoint_28weeks	0.837979	0.870774	0.350985	0.665433	1	-0.255014	0.627208
ENSG00000138031	timepoint_12weeks_vs_timepoint_28weeks	1.18175	3.06892	0.0801342	0.316361	1	0.240919	0.272853
ENSG00000138032	timepoint_12weeks_vs_timepoint_28weeks	0.680976	16.0243	6.75e-05	0.00300977	0.0367553	-0.554323	0.00164932
ENSG00000138035	timepoint_12weeks_vs_timepoint_28weeks	0.9383	0.043028	0.835718	0.943031	1	-0.0918784	0.930465
ENSG00000138036	timepoint_12weeks_vs_timepoint_28weeks	0.945884	0.611169	0.434548	0.730745	1	-0.0802648	0.696357
ENSG00000138050	timepoint_12weeks_vs_timepoint_28weeks	0.877388	1.61136	0.20462	0.517263	1	-0.188713	0.469886
ENSG00000138061	timepoint_12weeks_vs_timepoint_28weeks	0.898202	1.30324	0.253918	0.572509	1	-0.154889	0.525939
ENSG00000138069	timepoint_12weeks_vs_timepoint_28weeks	0.637056	14.5835	0.00014303	0.0052151	0.0636867	-0.650508	0.0029623
ENSG00000138071	timepoint_12weeks_vs_timepoint_28weeks	0.85329	2.46904	0.116451	0.386786	1	-0.228892	0.341199
ENSG00000138073	timepoint_12weeks_vs_timepoint_28weeks	1.35004	2.42321	0.119892	0.39281	1	0.433006	0.346604
ENSG00000138074	timepoint_12weeks_vs_timepoint_28weeks	0.645381	0.785657	0.375647	0.685456	1	-0.631776	0.647322
ENSG00000138078	timepoint_12weeks_vs_timepoint_28weeks	0.889412	0.429827	0.512237	0.781748	1	-0.169076	0.748303
ENSG00000138080	timepoint_12weeks_vs_timepoint_28weeks	0.935712	0.336808	0.561819	0.810381	1	-0.095863	0.780807
ENSG00000138081	timepoint_12weeks_vs_timepoint_28weeks	0.954373	0.450756	0.502144	0.775468	1	-0.0673753	0.742605
ENSG00000138085	timepoint_12weeks_vs_timepoint_28weeks	0.949995	0.161482	0.687888	0.878238	1	-0.0740075	0.855708
ENSG00000138092	timepoint_12weeks_vs_timepoint_28weeks	1.13191	0.0732606	0.786708	0.923494	1	0.178755	0.908567
ENSG00000138095	timepoint_12weeks_vs_timepoint_28weeks	0.870416	3.07486	0.0798428	0.315798	1	-0.200222	0.272255
ENSG00000138101	timepoint_12weeks_vs_timepoint_28weeks	0.954576	0.334433	0.563202	0.811087	1	-0.0670682	0.781862
ENSG00000138107	timepoint_12weeks_vs_timepoint_28weeks	1.04967	0.29219	0.588951	0.82632	1	0.0699402	0.796993
ENSG00000138111	timepoint_12weeks_vs_timepoint_28weeks	1.38582	0.0976504	0.754738	0.909433	1	0.470738	0.892607
ENSG00000138119	timepoint_12weeks_vs_timepoint_28weeks	0.930345	2.4567	0.117367	0.388454	1	-0.104162	0.342884
ENSG00000138134	timepoint_12weeks_vs_timepoint_28weeks	0.689563	6.83945	0.00906197	0.0874651	1	-0.536246	0.0639912
ENSG00000138138	timepoint_12weeks_vs_timepoint_28weeks	0.629655	18.8345	1.58e-05	0.00096716	0.0118109	-0.667367	0.00051289
ENSG00000138160	timepoint_12weeks_vs_timepoint_28weeks	0.922862	0.630554	0.427356	0.725938	1	-0.115814	0.690774
ENSG00000138166	timepoint_12weeks_vs_timepoint_28weeks	0.88702	0.229542	0.631977	0.849716	1	-0.172962	0.823414
ENSG00000138172	timepoint_12weeks_vs_timepoint_28weeks	0.982339	0.118249	0.73102	0.898872	1	-0.0257077	0.880554
ENSG00000138175	timepoint_12weeks_vs_timepoint_28weeks	0.825946	0.963732	0.326505	0.644788	1	-0.27588	0.604345
ENSG00000138180	timepoint_12weeks_vs_timepoint_28weeks	0.792408	3.82696	0.0507352	0.244657	1	-0.335685	0.20444
ENSG00000138182	timepoint_12weeks_vs_timepoint_28weeks	1.12721	1.5564	0.212509	0.526743	1	0.172755	0.479241
ENSG00000138185	timepoint_12weeks_vs_timepoint_28weeks	0.911035	2.14514	0.143363	0.431502	1	-0.134421	0.383561
ENSG00000138190	timepoint_12weeks_vs_timepoint_28weeks	0.752776	10.0204	0.00159889	0.0284825	0.347827	-0.409708	0.018731
ENSG00000138231	timepoint_12weeks_vs_timepoint_28weeks	1.00333	0.00645976	0.935958	0.978818	1	0.00480263	0.974803
ENSG00000138246	timepoint_12weeks_vs_timepoint_28weeks	1.12932	1.08963	0.296825	0.616543	1	0.175459	0.573815
ENSG00000138279	timepoint_12weeks_vs_timepoint_28weeks	2.08671	25.2844	5.94e-07	6.87e-05	0.00083887	1.06123	3.82e-05
ENSG00000138286	timepoint_12weeks_vs_timepoint_28weeks	0.852496	1.26753	0.260523	0.579479	1	-0.230234	0.533749
ENSG00000138303	timepoint_12weeks_vs_timepoint_28weeks	1.01546	0.0289312	0.864975	0.954179	1	0.0221263	0.943782
ENSG00000138311	timepoint_12weeks_vs_timepoint_28weeks	1.13019	0.891507	0.345316	0.660976	1	0.17657	0.62318
ENSG00000138326	timepoint_12weeks_vs_timepoint_28weeks	0.596924	32.1501	1.91e-08	3.91e-06	4.78e-05	-0.74438	2.17e-06
ENSG00000138336	timepoint_12weeks_vs_timepoint_28weeks	0.886316	1.29184	0.256004	0.574772	1	-0.174107	0.528284
ENSG00000138346	timepoint_12weeks_vs_timepoint_28weeks	0.789843	1.02482	0.311645	0.630996	1	-0.340362	0.59043
ENSG00000138363	timepoint_12weeks_vs_timepoint_28weeks	0.879732	2.25048	0.133915	0.416112	1	-0.184864	0.369146
ENSG00000138375	timepoint_12weeks_vs_timepoint_28weeks	0.894465	1.11785	0.290657	0.61041	1	-0.160903	0.568002
ENSG00000138376	timepoint_12weeks_vs_timepoint_28weeks	0.876048	0.00036984	0.984661	0.995376	1	-0.190919	0.994166
ENSG00000138378	timepoint_12weeks_vs_timepoint_28weeks	1.00608	0.0019438	0.964843	0.988757	1	0.00874833	0.986163
ENSG00000138380	timepoint_12weeks_vs_timepoint_28weeks	0.711849	3.29589	0.0697777	0.293451	1	-0.490358	0.24996
ENSG00000138381	timepoint_12weeks_vs_timepoint_28weeks	0.796277	4.45531	0.0350611	0.197949	1	-0.328658	0.161384
ENSG00000138382	timepoint_12weeks_vs_timepoint_28weeks	0.739539	8.86539	0.00298215	0.043071	0.525982	-0.435302	0.0295905
ENSG00000138385	timepoint_12weeks_vs_timepoint_28weeks	0.986425	0.00046924	0.982722	0.994779	1	-0.0197189	0.993658
ENSG00000138386	timepoint_12weeks_vs_timepoint_28weeks	0.614274	25.9796	4.18e-07	5.11e-05	0.00062405	-0.703047	2.83e-05
ENSG00000138398	timepoint_12weeks_vs_timepoint_28weeks	1.0666	0.845775	0.35799	0.671334	1	0.0930251	0.633236
ENSG00000138399	timepoint_12weeks_vs_timepoint_28weeks	1.02271	0.0210758	0.884604	0.960936	1	0.0324006	0.951665
ENSG00000138411	timepoint_12weeks_vs_timepoint_28weeks	0.882387	3.37816	0.0663866	0.285464	1	-0.180516	0.243198
ENSG00000138413	timepoint_12weeks_vs_timepoint_28weeks	1.11962	2.75782	0.097119	0.35195	1	0.163005	0.308272
ENSG00000138430	timepoint_12weeks_vs_timepoint_28weeks	0.839023	1.04965	0.305857	0.625423	1	-0.253218	0.584397
ENSG00000138433	timepoint_12weeks_vs_timepoint_28weeks	1.11746	1.56041	0.211922	0.526142	1	0.160221	0.478662
ENSG00000138434	timepoint_12weeks_vs_timepoint_28weeks	0.69255	15.5068	8.84e-05	0.00366801	0.0447936	-0.530011	0.00203181
ENSG00000138439	timepoint_12weeks_vs_timepoint_28weeks	0.943406	0.0119474	0.912985	0.970751	1	-0.0840498	0.964689
ENSG00000138442	timepoint_12weeks_vs_timepoint_28weeks	0.927034	1.09557	0.295514	0.615455	1	-0.109306	0.572661
ENSG00000138443	timepoint_12weeks_vs_timepoint_28weeks	0.805003	3.68138	0.0553313	0.257353	1	-0.312935	0.216338
ENSG00000138448	timepoint_12weeks_vs_timepoint_28weeks	0.844707	1.07315	0.300507	0.620266	1	-0.243478	0.578092
ENSG00000138449	timepoint_12weeks_vs_timepoint_28weeks	0.892582	0.71907	0.396669	0.702851	1	-0.163943	0.666311
ENSG00000138459	timepoint_12weeks_vs_timepoint_28weeks	0.614442	16.9814	4.11e-05	0.00207027	0.0252821	-0.702651	0.00112919
ENSG00000138463	timepoint_12weeks_vs_timepoint_28weeks	0.828057	3.63329	0.0569449	0.261421	1	-0.272197	0.220359
ENSG00000138468	timepoint_12weeks_vs_timepoint_28weeks	0.698812	11.3083	0.0008033	0.0178207	0.217626	-0.517023	0.0110467
ENSG00000138495	timepoint_12weeks_vs_timepoint_28weeks	0.654888	23.9319	1.18e-06	0.00011947	0.00145895	-0.61068	6.33e-05
ENSG00000138496	timepoint_12weeks_vs_timepoint_28weeks	0.812337	1.41768	0.234092	0.550784	1	-0.299849	0.502337
ENSG00000138587	timepoint_12weeks_vs_timepoint_28weeks	0.836647	3.28353	0.0703027	0.294545	1	-0.257308	0.251351
ENSG00000138592	timepoint_12weeks_vs_timepoint_28weeks	1.2026	5.80318	0.016192	0.125062	1	0.266154	0.0963432
ENSG00000138593	timepoint_12weeks_vs_timepoint_28weeks	0.808733	6.03494	0.0142084	0.115426	1	-0.306264	0.0880183
ENSG00000138594	timepoint_12weeks_vs_timepoint_28weeks	1.12142	0.683565	0.408575	0.71221	1	0.165333	0.675908
ENSG00000138600	timepoint_12weeks_vs_timepoint_28weeks	0.799867	5.59939	0.0181722	0.134362	1	-0.322168	0.103985
ENSG00000138604	timepoint_12weeks_vs_timepoint_28weeks	0.805612	5.62901	0.0178695	0.132951	1	-0.311843	0.102815
ENSG00000138606	timepoint_12weeks_vs_timepoint_28weeks	1.19203	1.7633	0.184541	0.491394	1	0.25342	0.443142
ENSG00000138613	timepoint_12weeks_vs_timepoint_28weeks	0.932439	0.00279957	0.957814	0.98635	1	-0.100919	0.984127
ENSG00000138614	timepoint_12weeks_vs_timepoint_28weeks	0.914332	2.55388	0.110366	0.375708	1	-0.129211	0.330628
ENSG00000138615	timepoint_12weeks_vs_timepoint_28weeks	0.970215	0.0102254	0.919476	0.972496	1	-0.0436237	0.966793
ENSG00000138617	timepoint_12weeks_vs_timepoint_28weeks	0.854481	4.62657	0.0317392	0.186716	1	-0.226879	0.151156
ENSG00000138621	timepoint_12weeks_vs_timepoint_28weeks	0.944643	0.252191	0.615656	0.841032	1	-0.0821591	0.813415
ENSG00000138623	timepoint_12weeks_vs_timepoint_28weeks	0.973801	0.0262044	0.871438	0.956349	1	-0.0383012	0.946467
ENSG00000138629	timepoint_12weeks_vs_timepoint_28weeks	1.05367	0.348582	0.555061	0.80665	1	0.0754173	0.776748
ENSG00000138639	timepoint_12weeks_vs_timepoint_28weeks	0.799852	2.34188	0.126279	0.403269	1	-0.322194	0.356663
ENSG00000138640	timepoint_12weeks_vs_timepoint_28weeks	0.762006	9.02635	0.00273296	0.0407477	0.49761	-0.392125	0.0278715
ENSG00000138641	timepoint_12weeks_vs_timepoint_28weeks	0.898145	0.541665	0.46193	0.749426	1	-0.154979	0.715883
ENSG00000138642	timepoint_12weeks_vs_timepoint_28weeks	0.781257	1.31283	0.252179	0.570735	1	-0.356131	0.524356
ENSG00000138646	timepoint_12weeks_vs_timepoint_28weeks	0.754741	3.37768	0.0664061	0.285468	1	-0.405947	0.243222
ENSG00000138658	timepoint_12weeks_vs_timepoint_28weeks	0.719734	2.85689	0.0913206	0.340683	1	-0.474465	0.29708
ENSG00000138660	timepoint_12weeks_vs_timepoint_28weeks	0.60173	15.2188	0.00010269	0.00409903	0.0500572	-0.732812	0.00229869
ENSG00000138663	timepoint_12weeks_vs_timepoint_28weeks	0.779396	2.20302	0.138082	0.422928	1	-0.359571	0.37563
ENSG00000138668	timepoint_12weeks_vs_timepoint_28weeks	0.941959	0.195988	0.658082	0.863048	1	-0.0862633	0.837912
ENSG00000138669	timepoint_12weeks_vs_timepoint_28weeks	0.777976	6.91629	0.00868341	0.08515	1	-0.362202	0.0623946
ENSG00000138670	timepoint_12weeks_vs_timepoint_28weeks	1.14137	0.608023	0.435733	0.731451	1	0.190764	0.697385
ENSG00000138674	timepoint_12weeks_vs_timepoint_28weeks	0.782373	3.94605	0.0472765	0.234898	1	-0.354072	0.195955
ENSG00000138678	timepoint_12weeks_vs_timepoint_28weeks	0.800521	6.81945	0.00916323	0.0880213	1	-0.320989	0.0646094
ENSG00000138685	timepoint_12weeks_vs_timepoint_28weeks	1.04981	0.00111166	0.973409	0.991438	1	0.0701231	0.9896
ENSG00000138686	timepoint_12weeks_vs_timepoint_28weeks	0.774829	2.63494	0.104877	0.366186	1	-0.36805	0.321043
ENSG00000138688	timepoint_12weeks_vs_timepoint_28weeks	1.01178	0.0929819	0.760489	0.912034	1	0.0168997	0.895776
ENSG00000138698	timepoint_12weeks_vs_timepoint_28weeks	1.09072	2.34662	0.125898	0.40263	1	0.125284	0.356039
ENSG00000138709	timepoint_12weeks_vs_timepoint_28weeks	0.757075	8.23176	0.00421015	0.0537437	0.656316	-0.401491	0.0375998
ENSG00000138722	timepoint_12weeks_vs_timepoint_28weeks	0.818084	0.874732	0.349893	0.664445	1	-0.28968	0.626185
ENSG00000138735	timepoint_12weeks_vs_timepoint_28weeks	0.900207	0.0620275	0.803375	0.930018	1	-0.151671	0.915738
ENSG00000138738	timepoint_12weeks_vs_timepoint_28weeks	0.689837	4.71206	0.0302058	0.181598	1	-0.535673	0.146499
ENSG00000138744	timepoint_12weeks_vs_timepoint_28weeks	0.839922	0.883552	0.347476	0.662518	1	-0.251673	0.624496
ENSG00000138750	timepoint_12weeks_vs_timepoint_28weeks	0.681282	8.19116	0.00430456	0.0545614	0.666302	-0.553676	0.0382072
ENSG00000138755	timepoint_12weeks_vs_timepoint_28weeks	0.789473	5.67161	0.0174432	0.13111	1	-0.341038	0.101252
ENSG00000138756	timepoint_12weeks_vs_timepoint_28weeks	1.2936	7.59855	0.00595661	0.0668955	0.816926	0.371389	0.0479022
ENSG00000138757	timepoint_12weeks_vs_timepoint_28weeks	1.03025	0.189291	0.663609	0.865682	1	0.0429944	0.84089
ENSG00000138758	timepoint_12weeks_vs_timepoint_28weeks	1.0464	0.0468577	0.828672	0.94032	1	0.0654366	0.926874
ENSG00000138760	timepoint_12weeks_vs_timepoint_28weeks	0.891045	0.0125109	0.910965	0.970088	1	-0.16643	0.963861
ENSG00000138764	timepoint_12weeks_vs_timepoint_28weeks	0.681333	17.2354	3.61e-05	0.00187356	0.0228798	-0.553569	0.00102083
ENSG00000138767	timepoint_12weeks_vs_timepoint_28weeks	1.04747	0.00018415	0.989176	0.996996	1	0.0669112	0.996374
ENSG00000138768	timepoint_12weeks_vs_timepoint_28weeks	0.581055	12.2729	0.00048161	0.0125231	0.152932	-0.783254	0.00754306
ENSG00000138772	timepoint_12weeks_vs_timepoint_28weeks	0.747066	11.3657	0.00077914	0.0174482	0.213077	-0.420693	0.0108128
ENSG00000138777	timepoint_12weeks_vs_timepoint_28weeks	0.760991	5.73411	0.0168369	0.128164	1	-0.394048	0.0987757
ENSG00000138778	timepoint_12weeks_vs_timepoint_28weeks	1.00867	0.548511	0.459115	0.747732	1	0.0124529	0.713771
ENSG00000138780	timepoint_12weeks_vs_timepoint_28weeks	0.918217	0.199635	0.65512	0.861713	1	-0.123093	0.836544
ENSG00000138785	timepoint_12weeks_vs_timepoint_28weeks	1.10085	1.8677	0.172071	0.4748	1	0.13862	0.426686
ENSG00000138794	timepoint_12weeks_vs_timepoint_28weeks	0.917816	0.153917	0.694911	0.881501	1	-0.123723	0.859415
ENSG00000138795	timepoint_12weeks_vs_timepoint_28weeks	1.23852	3.55893	0.0595394	0.268348	1	0.308614	0.226763
ENSG00000138796	timepoint_12weeks_vs_timepoint_28weeks	0.753321	4.68063	0.0307603	0.183519	1	-0.408663	0.148182
ENSG00000138798	timepoint_12weeks_vs_timepoint_28weeks	0.600412	6.70655	0.00975708	0.0916506	1	-0.735976	0.0678061
ENSG00000138801	timepoint_12weeks_vs_timepoint_28weeks	0.81011	2.44088	0.118552	0.390489	1	-0.30381	0.344689
ENSG00000138802	timepoint_12weeks_vs_timepoint_28weeks	0.800268	3.25626	0.0714769	0.297345	1	-0.321446	0.253822
ENSG00000138814	timepoint_12weeks_vs_timepoint_28weeks	1.195	2.82773	0.0929872	0.343845	1	0.257011	0.300477
ENSG00000138821	timepoint_12weeks_vs_timepoint_28weeks	0.696524	7.69057	0.00566278	0.0647414	0.79062	-0.521756	0.0462104
ENSG00000138829	timepoint_12weeks_vs_timepoint_28weeks	0.729556	1.75312	0.185813	0.493015	1	-0.45491	0.444939
ENSG00000138834	timepoint_12weeks_vs_timepoint_28weeks	1.21997	1.10077	0.294371	0.61422	1	0.28685	0.571735
ENSG00000138835	timepoint_12weeks_vs_timepoint_28weeks	1.0959	0.286306	0.592726	0.828772	1	0.132112	0.800091
ENSG00000138867	timepoint_12weeks_vs_timepoint_28weeks	0.955221	0.794587	0.372949	0.683125	1	-0.0660936	0.645444
ENSG00000138942	timepoint_12weeks_vs_timepoint_28weeks	1.02643	0.0693377	0.792362	0.925631	1	0.0376299	0.91113
ENSG00000138964	timepoint_12weeks_vs_timepoint_28weeks	0.879221	1.12021	0.290149	0.60995	1	-0.185703	0.567591
ENSG00000139044	timepoint_12weeks_vs_timepoint_28weeks	1.00067	0.00029067	0.986401	0.996021	1	0.00096866	0.995037
ENSG00000139053	timepoint_12weeks_vs_timepoint_28weeks	0.98081	0.0182864	0.892462	0.963704	1	-0.0279542	0.955444
ENSG00000139055	timepoint_12weeks_vs_timepoint_28weeks	1.12507	1.17293	0.279083	0.599058	1	0.170014	0.555394
ENSG00000139083	timepoint_12weeks_vs_timepoint_28weeks	0.849887	4.26642	0.0391512	0.211186	1	-0.234656	0.173839
ENSG00000139112	timepoint_12weeks_vs_timepoint_28weeks	0.984101	0.428581	0.512849	0.782125	1	-0.0231219	0.748652
ENSG00000139116	timepoint_12weeks_vs_timepoint_28weeks	0.978998	0.698554	0.403486	0.708585	1	-0.0306217	0.672512
ENSG00000139117	timepoint_12weeks_vs_timepoint_28weeks	0.971414	0.0753092	0.783819	0.922217	1	-0.0418415	0.907291
ENSG00000139131	timepoint_12weeks_vs_timepoint_28weeks	1.02042	0.386861	0.534107	0.794618	1	0.0291573	0.762097
ENSG00000139132	timepoint_12weeks_vs_timepoint_28weeks	0.729903	9.26615	0.00240038	0.037316	0.455701	-0.454223	0.025288
ENSG00000139133	timepoint_12weeks_vs_timepoint_28weeks	0.801588	2.94657	0.0863954	0.330283	1	-0.319067	0.28711
ENSG00000139146	timepoint_12weeks_vs_timepoint_28weeks	1.06835	0.05202	0.819635	0.936772	1	0.0953824	0.922993
ENSG00000139154	timepoint_12weeks_vs_timepoint_28weeks	0.794831	6.06626	0.0139602	0.114218	1	-0.331279	0.0870248
ENSG00000139160	timepoint_12weeks_vs_timepoint_28weeks	0.722114	1.8829	0.170338	0.47228	1	-0.469701	0.424398
ENSG00000139163	timepoint_12weeks_vs_timepoint_28weeks	0.827376	1.56943	0.210607	0.524747	1	-0.273384	0.477199
ENSG00000139168	timepoint_12weeks_vs_timepoint_28weeks	1.09374	0.115578	0.733959	0.900221	1	0.129271	0.882071
ENSG00000139173	timepoint_12weeks_vs_timepoint_28weeks	0.498638	18.2757	2.11e-05	0.00122337	0.0149398	-1.00394	0.00064583
ENSG00000139174	timepoint_12weeks_vs_timepoint_28weeks	0.792046	0.634147	0.426043	0.724866	1	-0.336344	0.689821
ENSG00000139178	timepoint_12weeks_vs_timepoint_28weeks	0.902944	0.440037	0.50727	0.778726	1	-0.147291	0.745094
ENSG00000139180	timepoint_12weeks_vs_timepoint_28weeks	0.840945	1.92647	0.16548	0.464998	1	-0.249917	0.416934
ENSG00000139182	timepoint_12weeks_vs_timepoint_28weeks	0.935944	1.41264	0.234923	0.551695	1	-0.0955058	0.503319
ENSG00000139187	timepoint_12weeks_vs_timepoint_28weeks	0.877951	0.863867	0.352901	0.667115	1	-0.187787	0.629081
ENSG00000139190	timepoint_12weeks_vs_timepoint_28weeks	1.25735	4.15921	0.0416929	0.218739	1	0.330392	0.181147
ENSG00000139192	timepoint_12weeks_vs_timepoint_28weeks	0.695814	16.4259	5.48e-05	0.00256317	0.0313014	-0.523225	0.00141443
ENSG00000139193	timepoint_12weeks_vs_timepoint_28weeks	0.879678	1.63935	0.200737	0.512535	1	-0.184952	0.464819
ENSG00000139197	timepoint_12weeks_vs_timepoint_28weeks	1.02307	0.00094891	0.975432	0.992083	1	0.0329086	0.990226
ENSG00000139211	timepoint_12weeks_vs_timepoint_28weeks	0.804807	2.92478	0.087565	0.332974	1	-0.313286	0.289617
ENSG00000139218	timepoint_12weeks_vs_timepoint_28weeks	1.13855	0.549028	0.458903	0.74755	1	0.187193	0.713678
ENSG00000139233	timepoint_12weeks_vs_timepoint_28weeks	0.710521	11.561	0.00070233	0.0163102	0.19918	-0.49305	0.0100702
ENSG00000139239	timepoint_12weeks_vs_timepoint_28weeks	0.667544	15.8106	7.55e-05	0.00325651	0.0397684	-0.583066	0.00179864
ENSG00000139266	timepoint_12weeks_vs_timepoint_28weeks	1.06968	0.123397	0.725459	0.896024	1	0.0971736	0.877485
ENSG00000139278	timepoint_12weeks_vs_timepoint_28weeks	0.860789	2.70222	0.100549	0.358318	1	-0.216269	0.313972
ENSG00000139289	timepoint_12weeks_vs_timepoint_28weeks	1.22496	0.0758301	0.783091	0.921866	1	0.292733	0.906783
ENSG00000139291	timepoint_12weeks_vs_timepoint_28weeks	1.18732	6.71163	0.00972955	0.0914774	1	0.247709	0.0677148
ENSG00000139318	timepoint_12weeks_vs_timepoint_28weeks	0.780638	5.3169	0.0213402	0.148366	1	-0.357275	0.116382
ENSG00000139323	timepoint_12weeks_vs_timepoint_28weeks	1.04523	0.394388	0.530157	0.792341	1	0.0638231	0.759907
ENSG00000139324	timepoint_12weeks_vs_timepoint_28weeks	0.694753	4.7101	0.0302401	0.18165	1	-0.525427	0.146538
ENSG00000139343	timepoint_12weeks_vs_timepoint_28weeks	0.785708	4.16392	0.0415775	0.218347	1	-0.347935	0.180938
ENSG00000139344	timepoint_12weeks_vs_timepoint_28weeks	0.811498	1.45068	0.228727	0.544917	1	-0.301341	0.497519
ENSG00000139350	timepoint_12weeks_vs_timepoint_28weeks	0.758837	7.09137	0.00788031	0.0799253	0.976046	-0.398138	0.0581763
ENSG00000139351	timepoint_12weeks_vs_timepoint_28weeks	0.929408	0.442238	0.50621	0.777878	1	-0.105616	0.744284
ENSG00000139354	timepoint_12weeks_vs_timepoint_28weeks	0.695606	10.5883	0.00117936	0.0233018	0.284561	-0.523657	0.0149457
ENSG00000139370	timepoint_12weeks_vs_timepoint_28weeks	0.943237	0.330319	0.565611	0.812354	1	-0.0843079	0.782881
ENSG00000139372	timepoint_12weeks_vs_timepoint_28weeks	0.978659	0.00963769	0.921817	0.973263	1	-0.0311216	0.967774
ENSG00000139405	timepoint_12weeks_vs_timepoint_28weeks	0.772889	8.77197	0.00313725	0.0444212	0.542471	-0.371666	0.0306815
ENSG00000139410	timepoint_12weeks_vs_timepoint_28weeks	1.0212	0.653924	0.418921	0.719787	1	0.030271	0.684127
ENSG00000139428	timepoint_12weeks_vs_timepoint_28weeks	0.87968	0.449642	0.502673	0.775787	1	-0.18495	0.742875
ENSG00000139433	timepoint_12weeks_vs_timepoint_28weeks	1.18577	1.93468	0.164583	0.463594	1	0.24582	0.415674
ENSG00000139436	timepoint_12weeks_vs_timepoint_28weeks	0.905802	1.34886	0.245778	0.564156	1	-0.142733	0.517137
ENSG00000139437	timepoint_12weeks_vs_timepoint_28weeks	0.825408	2.40217	0.12151	0.395472	1	-0.276821	0.348923
ENSG00000139438	timepoint_12weeks_vs_timepoint_28weeks	1.0039	0.0246611	0.875249	0.957591	1	0.00561284	0.948078
ENSG00000139496	timepoint_12weeks_vs_timepoint_28weeks	0.743891	8.14064	0.00442503	0.055494	0.677691	-0.426837	0.0389461
ENSG00000139505	timepoint_12weeks_vs_timepoint_28weeks	0.731651	9.95969	0.00165186	0.0290766	0.355083	-0.450772	0.0191725
ENSG00000139508	timepoint_12weeks_vs_timepoint_28weeks	1.17232	1.41307	0.234853	0.551603	1	0.229372	0.503301
ENSG00000139514	timepoint_12weeks_vs_timepoint_28weeks	1.09264	0.53558	0.464456	0.750878	1	0.127815	0.717414
ENSG00000139517	timepoint_12weeks_vs_timepoint_28weeks	0.780699	1.22316	0.269029	0.588548	1	-0.357161	0.543486
ENSG00000139531	timepoint_12weeks_vs_timepoint_28weeks	1.12753	0.280268	0.596653	0.830854	1	0.173168	0.803074
ENSG00000139537	timepoint_12weeks_vs_timepoint_28weeks	0.70595	7.96863	0.0048617	0.0588027	0.718097	-0.502362	0.0416218
ENSG00000139546	timepoint_12weeks_vs_timepoint_28weeks	0.871392	0.815732	0.366666	0.678012	1	-0.198605	0.639865
ENSG00000139547	timepoint_12weeks_vs_timepoint_28weeks	0.825386	4.89	0.0272568	0.170922	1	-0.276859	0.136634
ENSG00000139567	timepoint_12weeks_vs_timepoint_28weeks	1.07155	0.730599	0.392911	0.699805	1	0.0996978	0.663403
ENSG00000139572	timepoint_12weeks_vs_timepoint_28weeks	1.03486	0.0107052	0.917616	0.972091	1	0.0494361	0.966236
ENSG00000139579	timepoint_12weeks_vs_timepoint_28weeks	0.905098	1.24477	0.264844	0.58385	1	-0.143854	0.538905
ENSG00000139597	timepoint_12weeks_vs_timepoint_28weeks	0.788149	6.48005	0.0110706	0.099174	1	-0.343461	0.0739849
ENSG00000139610	timepoint_12weeks_vs_timepoint_28weeks	0.85984	0.738779	0.390275	0.697597	1	-0.21786	0.661087
ENSG00000139613	timepoint_12weeks_vs_timepoint_28weeks	0.732965	11.9675	0.00056611	0.0140477	0.17155	-0.448184	0.00853286
ENSG00000139618	timepoint_12weeks_vs_timepoint_28weeks	0.738758	4.25362	0.0394457	0.212132	1	-0.436827	0.174751
ENSG00000139620	timepoint_12weeks_vs_timepoint_28weeks	0.932891	0.164364	0.685263	0.876977	1	-0.10022	0.854588
ENSG00000139624	timepoint_12weeks_vs_timepoint_28weeks	0.990169	0.135799	0.712578	0.889794	1	-0.0142535	0.870362
ENSG00000139625	timepoint_12weeks_vs_timepoint_28weeks	0.888455	0.126826	0.721827	0.894256	1	-0.17063	0.875554
ENSG00000139626	timepoint_12weeks_vs_timepoint_28weeks	0.614394	26.0363	4.07e-07	5.01e-05	0.00061177	-0.702764	2.76e-05
ENSG00000139629	timepoint_12weeks_vs_timepoint_28weeks	1.27302	2.90062	0.0888819	0.335811	1	0.34825	0.292125
ENSG00000139631	timepoint_12weeks_vs_timepoint_28weeks	1.09999	1.00491	0.316387	0.635234	1	0.137495	0.594619
ENSG00000139636	timepoint_12weeks_vs_timepoint_28weeks	1.16632	2.71097	0.1	0.357242	1	0.221958	0.313132
ENSG00000139637	timepoint_12weeks_vs_timepoint_28weeks	1.24103	5.78653	0.0163451	0.125794	1	0.311533	0.0970702
ENSG00000139641	timepoint_12weeks_vs_timepoint_28weeks	0.667233	18.9973	1.46e-05	0.00091058	0.01112	-0.583738	0.0004834
ENSG00000139644	timepoint_12weeks_vs_timepoint_28weeks	0.795083	7.88042	0.00510247	0.0606114	0.740185	-0.330822	0.0429583
ENSG00000139645	timepoint_12weeks_vs_timepoint_28weeks	0.922812	2.93e-05	0.995683	0.998598	1	-0.115892	0.998654
ENSG00000139651	timepoint_12weeks_vs_timepoint_28weeks	1.19179	3.8949	0.0487306	0.239083	1	0.253136	0.199522
ENSG00000139668	timepoint_12weeks_vs_timepoint_28weeks	0.99977	0.0739627	0.785713	0.922999	1	-0.0003322	0.908087
ENSG00000139675	timepoint_12weeks_vs_timepoint_28weeks	0.818247	0.0396423	0.842225	0.945467	1	-0.289391	0.934051
ENSG00000139679	timepoint_12weeks_vs_timepoint_28weeks	1.02217	0.397668	0.528452	0.791427	1	0.0316311	0.758917
ENSG00000139684	timepoint_12weeks_vs_timepoint_28weeks	0.932759	0.121628	0.727355	0.896816	1	-0.100423	0.87856
ENSG00000139687	timepoint_12weeks_vs_timepoint_28weeks	0.818488	3.97117	0.0465793	0.233002	1	-0.288967	0.193962
ENSG00000139697	timepoint_12weeks_vs_timepoint_28weeks	1.05463	0.479312	0.488908	0.766962	1	0.0767411	0.733607
ENSG00000139714	timepoint_12weeks_vs_timepoint_28weeks	1.01343	0.00185045	0.965697	0.988996	1	0.0192416	0.986394
ENSG00000139718	timepoint_12weeks_vs_timepoint_28weeks	1.08179	0.788186	0.37488	0.68475	1	0.113418	0.646587
ENSG00000139719	timepoint_12weeks_vs_timepoint_28weeks	1.03082	0.0648182	0.799093	0.928225	1	0.0437922	0.914068
ENSG00000139722	timepoint_12weeks_vs_timepoint_28weeks	0.850811	4.28648	0.0386939	0.209823	1	-0.23309	0.172856
ENSG00000139725	timepoint_12weeks_vs_timepoint_28weeks	0.735986	10.2766	0.00139352	0.0260908	0.318621	-0.442251	0.0169582
ENSG00000139726	timepoint_12weeks_vs_timepoint_28weeks	0.609528	14.4896	0.00015023	0.00541797	0.0661641	-0.714235	0.00309429
ENSG00000139734	timepoint_12weeks_vs_timepoint_28weeks	0.939732	4.29223	0.0385638	0.209414	1	-0.0896788	0.172538
ENSG00000139737	timepoint_12weeks_vs_timepoint_28weeks	0.65076	6.5114	0.0108785	0.0981544	1	-0.619803	0.0731687
ENSG00000139746	timepoint_12weeks_vs_timepoint_28weeks	1.20791	3.16853	0.0753986	0.30617	1	0.272517	0.26252
ENSG00000139793	timepoint_12weeks_vs_timepoint_28weeks	0.846044	5.04373	0.0249509	0.162677	1	-0.241195	0.128838
ENSG00000139826	timepoint_12weeks_vs_timepoint_28weeks	0.530512	34.4063	6.23e-09	1.52e-06	1.85e-05	-0.914543	8.62e-07
ENSG00000139832	timepoint_12weeks_vs_timepoint_28weeks	0.947081	0.581794	0.445805	0.738525	1	-0.0784399	0.704619
ENSG00000139835	timepoint_12weeks_vs_timepoint_28weeks	1.00469	0.00667285	0.934913	0.978467	1	0.00675462	0.974405
ENSG00000139842	timepoint_12weeks_vs_timepoint_28weeks	1.04371	0.520751	0.470704	0.754756	1	0.0617215	0.720972
ENSG00000139880	timepoint_12weeks_vs_timepoint_28weeks	0.984973	0.751466	0.386238	0.694398	1	-0.0218435	0.65762
ENSG00000139890	timepoint_12weeks_vs_timepoint_28weeks	1.07334	1.38642	0.239313	0.556854	1	0.102107	0.508834
ENSG00000139899	timepoint_12weeks_vs_timepoint_28weeks	0.894297	0.0101443	0.919796	0.972604	1	-0.161174	0.966892
ENSG00000139914	timepoint_12weeks_vs_timepoint_28weeks	0.911701	1.18801	0.276015	0.595868	1	-0.133367	0.551844
ENSG00000139921	timepoint_12weeks_vs_timepoint_28weeks	0.675793	16.8294	4.45e-05	0.00219951	0.0268603	-0.565347	0.00120032
ENSG00000139926	timepoint_12weeks_vs_timepoint_28weeks	0.794014	9.78118	0.00181827	0.0310248	0.378874	-0.332763	0.0207459
ENSG00000139946	timepoint_12weeks_vs_timepoint_28weeks	0.950962	0.0136226	0.907111	0.968749	1	-0.0725405	0.962372
ENSG00000139970	timepoint_12weeks_vs_timepoint_28weeks	0.745479	1.80986	0.178855	0.483869	1	-0.423761	0.435535
ENSG00000139974	timepoint_12weeks_vs_timepoint_28weeks	0.766923	4.59116	0.032398	0.188879	1	-0.382846	0.153167
ENSG00000139977	timepoint_12weeks_vs_timepoint_28weeks	0.876723	1.40262	0.236589	0.553556	1	-0.189808	0.50568
ENSG00000139990	timepoint_12weeks_vs_timepoint_28weeks	0.982125	0.0107762	0.917344	0.97194	1	-0.0260221	0.966041
ENSG00000139998	timepoint_12weeks_vs_timepoint_28weeks	1.50424	6.5798	0.0104711	0.0958566	1	0.589038	0.0712944
ENSG00000140006	timepoint_12weeks_vs_timepoint_28weeks	0.883908	0.663912	0.415392	0.717156	1	-0.178032	0.681216
ENSG00000140022	timepoint_12weeks_vs_timepoint_28weeks	0.951681	0.894581	0.344486	0.660351	1	-0.0714495	0.62233
ENSG00000140025	timepoint_12weeks_vs_timepoint_28weeks	0.739406	1.47938	0.224182	0.540261	1	-0.435562	0.492643
ENSG00000140030	timepoint_12weeks_vs_timepoint_28weeks	0.825347	3.20925	0.07355	0.301864	1	-0.276928	0.258379
ENSG00000140043	timepoint_12weeks_vs_timepoint_28weeks	0.80128	1.34044	0.247256	0.565826	1	-0.319621	0.518752
ENSG00000140044	timepoint_12weeks_vs_timepoint_28weeks	1.35717	2.86401	0.0909186	0.33983	1	0.440604	0.296233
ENSG00000140090	timepoint_12weeks_vs_timepoint_28weeks	1.07307	0.706686	0.400764	0.706384	1	0.101738	0.670647
ENSG00000140092	timepoint_12weeks_vs_timepoint_28weeks	0.986838	0.154788	0.694092	0.881187	1	-0.0191145	0.858966
ENSG00000140104	timepoint_12weeks_vs_timepoint_28weeks	0.819477	1.56925	0.210632	0.524774	1	-0.287225	0.477199
ENSG00000140105	timepoint_12weeks_vs_timepoint_28weeks	0.782574	8.99858	0.00277439	0.0411265	0.502236	-0.353701	0.0281871
ENSG00000140153	timepoint_12weeks_vs_timepoint_28weeks	0.726619	8.61734	0.00341229	0.0469649	0.573534	-0.460728	0.0325761
ENSG00000140157	timepoint_12weeks_vs_timepoint_28weeks	0.983184	0.0460435	0.830144	0.940962	1	-0.0244672	0.927385
ENSG00000140199	timepoint_12weeks_vs_timepoint_28weeks	0.90576	0.0171719	0.895771	0.965075	1	-0.142799	0.957287
ENSG00000140259	timepoint_12weeks_vs_timepoint_28weeks	0.854103	1.53606	0.215521	0.530436	1	-0.227518	0.483368
ENSG00000140262	timepoint_12weeks_vs_timepoint_28weeks	0.760368	5.75721	0.0166183	0.127173	1	-0.39523	0.0981085
ENSG00000140263	timepoint_12weeks_vs_timepoint_28weeks	1.08933	0.310015	0.577806	0.820077	1	0.123443	0.791053
ENSG00000140264	timepoint_12weeks_vs_timepoint_28weeks	0.942961	0.00025783	0.987192	0.996281	1	-0.0847298	0.995211
ENSG00000140265	timepoint_12weeks_vs_timepoint_28weeks	1.01263	0.400512	0.526982	0.79077	1	0.018101	0.758425
ENSG00000140280	timepoint_12weeks_vs_timepoint_28weeks	0.656185	12.2964	0.00047568	0.0124434	0.151959	-0.607825	0.00749237
ENSG00000140284	timepoint_12weeks_vs_timepoint_28weeks	0.923375	0.0267041	0.870228	0.955913	1	-0.115012	0.946043
ENSG00000140287	timepoint_12weeks_vs_timepoint_28weeks	1.64915	28.1941	1.38e-07	2.05e-05	0.00024991	0.721721	1.14e-05
ENSG00000140299	timepoint_12weeks_vs_timepoint_28weeks	0.638717	20.8901	5.52e-06	0.00041853	0.00511105	-0.646751	0.00022129
ENSG00000140307	timepoint_12weeks_vs_timepoint_28weeks	0.887108	1.03178	0.310006	0.629295	1	-0.172818	0.588512
ENSG00000140319	timepoint_12weeks_vs_timepoint_28weeks	0.815182	0.832582	0.361765	0.674306	1	-0.294807	0.636328
ENSG00000140320	timepoint_12weeks_vs_timepoint_28weeks	0.992056	0.00010117	0.991977	0.997628	1	-0.0115062	0.997433
ENSG00000140323	timepoint_12weeks_vs_timepoint_28weeks	0.894276	1.10877	0.292625	0.612435	1	-0.161208	0.569872
ENSG00000140326	timepoint_12weeks_vs_timepoint_28weeks	1.14138	1.45429	0.228149	0.544323	1	0.19078	0.496778
ENSG00000140332	timepoint_12weeks_vs_timepoint_28weeks	0.981096	0.0610648	0.804876	0.930673	1	-0.0275335	0.916431
ENSG00000140350	timepoint_12weeks_vs_timepoint_28weeks	1.09096	0.0867743	0.768385	0.91558	1	0.125592	0.899659
ENSG00000140365	timepoint_12weeks_vs_timepoint_28weeks	0.862495	2.07941	0.149637	0.441396	1	-0.213412	0.393499
ENSG00000140367	timepoint_12weeks_vs_timepoint_28weeks	0.558655	23.8914	1.2e-06	0.00012084	0.00147572	-0.839971	6.37e-05
ENSG00000140368	timepoint_12weeks_vs_timepoint_28weeks	0.887152	1.43351	0.2315	0.548107	1	-0.172747	0.499969
ENSG00000140374	timepoint_12weeks_vs_timepoint_28weeks	1.17734	2.3316	0.127114	0.404662	1	0.235535	0.357985
ENSG00000140379	timepoint_12weeks_vs_timepoint_28weeks	0.663922	20.2068	7.83e-06	0.00055658	0.00679692	-0.590915	0.00029502
ENSG00000140382	timepoint_12weeks_vs_timepoint_28weeks	1.02866	0.323989	0.569359	0.81475	1	0.0407609	0.785588
ENSG00000140386	timepoint_12weeks_vs_timepoint_28weeks	1.07857	0.199548	0.655191	0.861747	1	0.10912	0.836544
ENSG00000140391	timepoint_12weeks_vs_timepoint_28weeks	0.989719	0.212078	0.645252	0.856846	1	-0.0149094	0.831167
ENSG00000140395	timepoint_12weeks_vs_timepoint_28weeks	0.913857	0.0104532	0.918588	0.972215	1	-0.12996	0.96654
ENSG00000140396	timepoint_12weeks_vs_timepoint_28weeks	0.880303	1.59199	0.20736	0.520813	1	-0.183928	0.473355
ENSG00000140398	timepoint_12weeks_vs_timepoint_28weeks	1.03426	0.443279	0.50571	0.777658	1	0.0486025	0.74408
ENSG00000140400	timepoint_12weeks_vs_timepoint_28weeks	0.975995	0.115243	0.73433	0.900381	1	-0.0350546	0.882283
ENSG00000140403	timepoint_12weeks_vs_timepoint_28weeks	1.21569	3.85851	0.0497935	0.242011	1	0.281778	0.202072
ENSG00000140406	timepoint_12weeks_vs_timepoint_28weeks	1.28512	2.31213	0.12871	0.407146	1	0.361906	0.360087
ENSG00000140416	timepoint_12weeks_vs_timepoint_28weeks	1.07731	0.127171	0.721465	0.894065	1	0.107435	0.875554
ENSG00000140443	timepoint_12weeks_vs_timepoint_28weeks	0.941219	0.402902	0.525751	0.790096	1	-0.0873979	0.757987
ENSG00000140450	timepoint_12weeks_vs_timepoint_28weeks	0.794722	4.32925	0.0377377	0.20677	1	-0.331478	0.169825
ENSG00000140451	timepoint_12weeks_vs_timepoint_28weeks	0.912781	1.05086	0.305577	0.625111	1	-0.131659	0.583981
ENSG00000140455	timepoint_12weeks_vs_timepoint_28weeks	0.8801	4.27128	0.0390397	0.210858	1	-0.184261	0.173586
ENSG00000140459	timepoint_12weeks_vs_timepoint_28weeks	0.979444	0.451882	0.50161	0.775067	1	-0.0299657	0.742174
ENSG00000140463	timepoint_12weeks_vs_timepoint_28weeks	0.669723	0.658175	0.417414	0.718626	1	-0.578364	0.682909
ENSG00000140464	timepoint_12weeks_vs_timepoint_28weeks	0.695436	14.3734	0.00015963	0.00568904	0.0694744	-0.524011	0.00325589
ENSG00000140470	timepoint_12weeks_vs_timepoint_28weeks	0.962995	0.0409156	0.839745	0.944427	1	-0.0543999	0.9326
ENSG00000140471	timepoint_12weeks_vs_timepoint_28weeks	1.05049	0.222773	0.637046	0.852737	1	0.07106	0.826878
ENSG00000140474	timepoint_12weeks_vs_timepoint_28weeks	1.21843	5.23628	0.0223456	0.152331	1	0.285018	0.119911
ENSG00000140479	timepoint_12weeks_vs_timepoint_28weeks	0.919438	1.78461	0.181913	0.487987	1	-0.121176	0.439853
ENSG00000140497	timepoint_12weeks_vs_timepoint_28weeks	0.618179	23.8017	1.26e-06	0.00012545	0.00153202	-0.693903	6.56e-05
ENSG00000140511	timepoint_12weeks_vs_timepoint_28weeks	1.21618	3.69908	0.0547493	0.25576	1	0.282361	0.215
ENSG00000140521	timepoint_12weeks_vs_timepoint_28weeks	1.26818	3.34971	0.0675388	0.288272	1	0.342765	0.24584
ENSG00000140525	timepoint_12weeks_vs_timepoint_28weeks	0.581902	1.865	0.172381	0.475344	1	-0.781152	0.427063
ENSG00000140526	timepoint_12weeks_vs_timepoint_28weeks	0.840563	2.52671	0.112275	0.379274	1	-0.250572	0.333917
ENSG00000140543	timepoint_12weeks_vs_timepoint_28weeks	0.850759	1.72051	0.189953	0.498348	1	-0.233177	0.450215
ENSG00000140545	timepoint_12weeks_vs_timepoint_28weeks	1.50455	2.41812	0.120281	0.39341	1	0.589328	0.34725
ENSG00000140548	timepoint_12weeks_vs_timepoint_28weeks	0.871851	1.27245	0.2596	0.578501	1	-0.197847	0.532974
ENSG00000140553	timepoint_12weeks_vs_timepoint_28weeks	1.25133	5.91723	0.0151824	0.120241	1	0.323458	0.0919343
ENSG00000140563	timepoint_12weeks_vs_timepoint_28weeks	0.959478	0.107953	0.742561	0.90407	1	-0.0596789	0.88591
ENSG00000140564	timepoint_12weeks_vs_timepoint_28weeks	0.971082	0.840729	0.359427	0.672439	1	-0.0423353	0.63466
ENSG00000140575	timepoint_12weeks_vs_timepoint_28weeks	1.02889	0.691382	0.40591	0.710358	1	0.0410863	0.674512
ENSG00000140577	timepoint_12weeks_vs_timepoint_28weeks	1.12601	0.776276	0.378512	0.688008	1	0.171223	0.650288
ENSG00000140598	timepoint_12weeks_vs_timepoint_28weeks	0.824575	3.92359	0.0479092	0.236596	1	-0.278278	0.197237
ENSG00000140612	timepoint_12weeks_vs_timepoint_28weeks	0.730616	12.676	0.00038926	0.0108221	0.132159	-0.452815	0.00643958
ENSG00000140632	timepoint_12weeks_vs_timepoint_28weeks	0.779313	4.25064	0.0395147	0.212323	1	-0.359726	0.174751
ENSG00000140650	timepoint_12weeks_vs_timepoint_28weeks	0.852534	0.325072	0.568714	0.8143	1	-0.230171	0.78528
ENSG00000140675	timepoint_12weeks_vs_timepoint_28weeks	1.03819	0.183213	0.668726	0.868664	1	0.0540652	0.844532
ENSG00000140678	timepoint_12weeks_vs_timepoint_28weeks	0.973784	0.00251442	0.960019	0.987235	1	-0.038326	0.984784
ENSG00000140682	timepoint_12weeks_vs_timepoint_28weeks	0.941204	0.549486	0.458716	0.747461	1	-0.087421	0.713525
ENSG00000140688	timepoint_12weeks_vs_timepoint_28weeks	1.23255	1.73999	0.187467	0.495068	1	0.301651	0.447045
ENSG00000140691	timepoint_12weeks_vs_timepoint_28weeks	1.03257	1.70412	0.192075	0.500844	1	0.046238	0.452751
ENSG00000140694	timepoint_12weeks_vs_timepoint_28weeks	0.914114	2.94009	0.0867414	0.331029	1	-0.129555	0.287904
ENSG00000140718	timepoint_12weeks_vs_timepoint_28weeks	1.17942	1.37993	0.240416	0.558108	1	0.238077	0.510285
ENSG00000140740	timepoint_12weeks_vs_timepoint_28weeks	0.805003	3.10248	0.0785038	0.31302	1	-0.312933	0.269154
ENSG00000140743	timepoint_12weeks_vs_timepoint_28weeks	1.02703	0.128352	0.720229	0.893367	1	0.0384779	0.874776
ENSG00000140749	timepoint_12weeks_vs_timepoint_28weeks	1.02576	0.00233851	0.961441	0.987709	1	0.036689	0.985575
ENSG00000140750	timepoint_12weeks_vs_timepoint_28weeks	0.816622	0.0835033	0.77267	0.91732	1	-0.29226	0.901871
ENSG00000140807	timepoint_12weeks_vs_timepoint_28weeks	1.07223	1.92726	0.165393	0.464821	1	0.10061	0.416881
ENSG00000140829	timepoint_12weeks_vs_timepoint_28weeks	0.935579	0.0388158	0.843857	0.946182	1	-0.0960688	0.934836
ENSG00000140830	timepoint_12weeks_vs_timepoint_28weeks	0.988781	0.039959	0.841605	0.945255	1	-0.016277	0.933816
ENSG00000140836	timepoint_12weeks_vs_timepoint_28weeks	1.01297	0.0196501	0.888549	0.962393	1	0.0185952	0.953262
ENSG00000140839	timepoint_12weeks_vs_timepoint_28weeks	0.929247	0.553774	0.456969	0.746423	1	-0.105865	0.712196
ENSG00000140848	timepoint_12weeks_vs_timepoint_28weeks	1.18469	2.50712	0.113675	0.381913	1	0.244514	0.336683
ENSG00000140853	timepoint_12weeks_vs_timepoint_28weeks	0.911822	0.00109623	0.973595	0.991483	1	-0.133176	0.989669
ENSG00000140854	timepoint_12weeks_vs_timepoint_28weeks	0.96546	0.831881	0.361967	0.674425	1	-0.0507123	0.636383
ENSG00000140859	timepoint_12weeks_vs_timepoint_28weeks	0.951327	0.111793	0.738187	0.902092	1	-0.0719863	0.884284
ENSG00000140876	timepoint_12weeks_vs_timepoint_28weeks	1.09706	0.330012	0.565792	0.812456	1	0.133636	0.782881
ENSG00000140905	timepoint_12weeks_vs_timepoint_28weeks	0.756416	7.68639	0.00567579	0.0648246	0.791636	-0.402748	0.0462966
ENSG00000140931	timepoint_12weeks_vs_timepoint_28weeks	1.03823	0.699277	0.403243	0.708436	1	0.0541328	0.672512
ENSG00000140932	timepoint_12weeks_vs_timepoint_28weeks	0.997472	0.556206	0.455983	0.745947	1	-0.0036511	0.712196
ENSG00000140939	timepoint_12weeks_vs_timepoint_28weeks	0.969982	0.681229	0.409377	0.712758	1	-0.0439694	0.67664
ENSG00000140941	timepoint_12weeks_vs_timepoint_28weeks	1.39751	4.64764	0.0313539	0.18557	1	0.482856	0.150081
ENSG00000140943	timepoint_12weeks_vs_timepoint_28weeks	1.08955	0.652918	0.419279	0.719993	1	0.123729	0.684593
ENSG00000140948	timepoint_12weeks_vs_timepoint_28weeks	1.13363	0.87626	0.349473	0.664138	1	0.180949	0.62617
ENSG00000140950	timepoint_12weeks_vs_timepoint_28weeks	0.98414	0.388411	0.533289	0.794186	1	-0.0230647	0.761796
ENSG00000140961	timepoint_12weeks_vs_timepoint_28weeks	1.13664	0.243306	0.621945	0.844586	1	0.184781	0.817652
ENSG00000140968	timepoint_12weeks_vs_timepoint_28weeks	1.06337	0.397435	0.528573	0.791499	1	0.0886455	0.758977
ENSG00000140983	timepoint_12weeks_vs_timepoint_28weeks	1.08904	1.49329	0.222018	0.537828	1	0.123052	0.489772
ENSG00000140986	timepoint_12weeks_vs_timepoint_28weeks	0.980212	0.582276	0.445616	0.738419	1	-0.0288349	0.704559
ENSG00000140987	timepoint_12weeks_vs_timepoint_28weeks	1.06078	3.62268	0.0573077	0.262334	1	0.0851309	0.221307
ENSG00000140988	timepoint_12weeks_vs_timepoint_28weeks	0.733046	10.0223	0.00159719	0.0284697	0.347671	-0.448024	0.0187228
ENSG00000140990	timepoint_12weeks_vs_timepoint_28weeks	0.922954	0.233158	0.629306	0.848214	1	-0.115669	0.821931
ENSG00000140992	timepoint_12weeks_vs_timepoint_28weeks	0.87708	1.77269	0.183378	0.489776	1	-0.189219	0.441297
ENSG00000140993	timepoint_12weeks_vs_timepoint_28weeks	0.831221	0.962396	0.326841	0.645081	1	-0.266695	0.604723
ENSG00000140995	timepoint_12weeks_vs_timepoint_28weeks	1.04834	0.0364846	0.84856	0.947705	1	0.0681132	0.936287
ENSG00000141002	timepoint_12weeks_vs_timepoint_28weeks	0.931524	0.437692	0.508403	0.779438	1	-0.102335	0.745764
ENSG00000141012	timepoint_12weeks_vs_timepoint_28weeks	0.969817	0.0024694	0.960378	0.98739	1	-0.0442162	0.984914
ENSG00000141013	timepoint_12weeks_vs_timepoint_28weeks	0.860149	0.00022089	0.988145	0.996615	1	-0.217341	0.995762
ENSG00000141026	timepoint_12weeks_vs_timepoint_28weeks	0.902897	0.214763	0.643169	0.855912	1	-0.147367	0.830071
ENSG00000141027	timepoint_12weeks_vs_timepoint_28weeks	1.03626	0.176814	0.674224	0.871658	1	0.0513828	0.848181
ENSG00000141030	timepoint_12weeks_vs_timepoint_28weeks	1.08553	0.836789	0.360555	0.673483	1	0.118394	0.635742
ENSG00000141034	timepoint_12weeks_vs_timepoint_28weeks	1.5085	14.5751	0.00014366	0.00523335	0.0639095	0.593112	0.00297204
ENSG00000141040	timepoint_12weeks_vs_timepoint_28weeks	1.01732	0.0343879	0.852925	0.94951	1	0.0247688	0.938672
ENSG00000141068	timepoint_12weeks_vs_timepoint_28weeks	0.92514	1.31588	0.25163	0.570365	1	-0.112257	0.523693
ENSG00000141076	timepoint_12weeks_vs_timepoint_28weeks	0.962983	0.0537396	0.816731	0.935664	1	-0.054418	0.921477
ENSG00000141084	timepoint_12weeks_vs_timepoint_28weeks	1.07317	1.42685	0.232586	0.549128	1	0.101875	0.500797
ENSG00000141096	timepoint_12weeks_vs_timepoint_28weeks	1.42109	0.187452	0.665147	0.866461	1	0.506997	0.841512
ENSG00000141098	timepoint_12weeks_vs_timepoint_28weeks	1.07723	0.358358	0.549566	0.803183	1	0.107328	0.772701
ENSG00000141101	timepoint_12weeks_vs_timepoint_28weeks	0.87836	1.16392	0.280935	0.600781	1	-0.187116	0.556666
ENSG00000141127	timepoint_12weeks_vs_timepoint_28weeks	1.09721	0.365546	0.545591	0.800976	1	0.13384	0.770429
ENSG00000141161	timepoint_12weeks_vs_timepoint_28weeks	1.04905	0.881204	0.348117	0.663068	1	0.0690811	0.625062
ENSG00000141179	timepoint_12weeks_vs_timepoint_28weeks	1.77148	20.8112	5.75e-06	0.00043138	0.00526796	0.824955	0.00022795
ENSG00000141194	timepoint_12weeks_vs_timepoint_28weeks	1.04762	1.36538	0.242909	0.5607	1	0.0671218	0.513429
ENSG00000141198	timepoint_12weeks_vs_timepoint_28weeks	0.90521	0.749819	0.386758	0.694774	1	-0.143676	0.658031
ENSG00000141219	timepoint_12weeks_vs_timepoint_28weeks	0.813284	2.34838	0.125756	0.402334	1	-0.298169	0.355798
ENSG00000141232	timepoint_12weeks_vs_timepoint_28weeks	0.809512	3.65963	0.0560549	0.259211	1	-0.304876	0.218242
ENSG00000141252	timepoint_12weeks_vs_timepoint_28weeks	0.768559	8.59213	0.0034594	0.0473362	0.578068	-0.379773	0.0327929
ENSG00000141258	timepoint_12weeks_vs_timepoint_28weeks	1.10478	0.288131	0.59155	0.8282	1	0.143764	0.799348
ENSG00000141279	timepoint_12weeks_vs_timepoint_28weeks	0.903588	1.8208	0.177549	0.482222	1	-0.146263	0.433926
ENSG00000141293	timepoint_12weeks_vs_timepoint_28weeks	1.04011	0.226744	0.634061	0.850929	1	0.0567405	0.824538
ENSG00000141294	timepoint_12weeks_vs_timepoint_28weeks	0.914158	0.133217	0.715203	0.891184	1	-0.129485	0.871881
ENSG00000141295	timepoint_12weeks_vs_timepoint_28weeks	0.886542	1.21647	0.270342	0.589893	1	-0.173739	0.544847
ENSG00000141298	timepoint_12weeks_vs_timepoint_28weeks	1.03466	0.358041	0.549743	0.803353	1	0.0491604	0.772867
ENSG00000141337	timepoint_12weeks_vs_timepoint_28weeks	0.999942	0.26015	0.610139	0.838254	1	-8.44e-05	0.810619
ENSG00000141349	timepoint_12weeks_vs_timepoint_28weeks	0.80432	6.62509	0.01021	0.0942841	1	-0.314159	0.0700233
ENSG00000141367	timepoint_12weeks_vs_timepoint_28weeks	1.13491	3.05042	0.0810486	0.318466	1	0.182576	0.275121
ENSG00000141376	timepoint_12weeks_vs_timepoint_28weeks	0.875758	5.32435	0.0212497	0.148029	1	-0.191396	0.116291
ENSG00000141378	timepoint_12weeks_vs_timepoint_28weeks	0.783612	3.9251	0.0478666	0.236467	1	-0.351789	0.197185
ENSG00000141380	timepoint_12weeks_vs_timepoint_28weeks	1.29174	9.7352	0.00186382	0.0315708	0.385542	0.369321	0.0211647
ENSG00000141384	timepoint_12weeks_vs_timepoint_28weeks	0.861397	1.43595	0.231103	0.547689	1	-0.21525	0.49957
ENSG00000141385	timepoint_12weeks_vs_timepoint_28weeks	0.71399	6.04968	0.0140911	0.114864	1	-0.486025	0.087493
ENSG00000141401	timepoint_12weeks_vs_timepoint_28weeks	0.95696	0.668002	0.41396	0.71602	1	-0.0634695	0.680483
ENSG00000141404	timepoint_12weeks_vs_timepoint_28weeks	0.963808	0.0399204	0.84168	0.945298	1	-0.0531827	0.933844
ENSG00000141424	timepoint_12weeks_vs_timepoint_28weeks	0.856383	1.58221	0.20876	0.52237	1	-0.223671	0.47479
ENSG00000141425	timepoint_12weeks_vs_timepoint_28weeks	0.824594	3.74337	0.0533225	0.251719	1	-0.278245	0.211115
ENSG00000141428	timepoint_12weeks_vs_timepoint_28weeks	0.640237	25.0368	6.73e-07	7.6e-05	0.00092865	-0.643322	4.21e-05
ENSG00000141429	timepoint_12weeks_vs_timepoint_28weeks	0.891374	0.547262	0.459626	0.748049	1	-0.165898	0.713904
ENSG00000141446	timepoint_12weeks_vs_timepoint_28weeks	0.852984	1.09165	0.296379	0.616205	1	-0.229409	0.573563
ENSG00000141447	timepoint_12weeks_vs_timepoint_28weeks	0.929632	2.01646	0.155939	0.450504	1	-0.105269	0.402317
ENSG00000141452	timepoint_12weeks_vs_timepoint_28weeks	1.676	16.3694	5.65e-05	0.00261979	0.0319928	0.745021	0.0014387
ENSG00000141456	timepoint_12weeks_vs_timepoint_28weeks	0.816305	5.44369	0.0198529	0.141975	1	-0.29282	0.110675
ENSG00000141458	timepoint_12weeks_vs_timepoint_28weeks	0.999946	0.691943	0.405719	0.710211	1	-7.84e-05	0.674384
ENSG00000141469	timepoint_12weeks_vs_timepoint_28weeks	1.05477	0.324871	0.568833	0.81436	1	0.0769278	0.78528
ENSG00000141480	timepoint_12weeks_vs_timepoint_28weeks	0.902206	1.85347	0.173712	0.47726	1	-0.148471	0.42833
ENSG00000141497	timepoint_12weeks_vs_timepoint_28weeks	0.794508	5.73548	0.0168238	0.128075	1	-0.331866	0.0987312
ENSG00000141499	timepoint_12weeks_vs_timepoint_28weeks	0.903506	0.973489	0.32407	0.642725	1	-0.146394	0.602145
ENSG00000141503	timepoint_12weeks_vs_timepoint_28weeks	1.01231	1.26643	0.260729	0.579711	1	0.0176513	0.534054
ENSG00000141504	timepoint_12weeks_vs_timepoint_28weeks	0.899562	1.76101	0.184826	0.49172	1	-0.152705	0.443479
ENSG00000141505	timepoint_12weeks_vs_timepoint_28weeks	0.868201	2.67564	0.102235	0.36171	1	-0.2039	0.316975
ENSG00000141506	timepoint_12weeks_vs_timepoint_28weeks	1.03367	0.113932	0.735787	0.901036	1	0.0477779	0.883245
ENSG00000141510	timepoint_12weeks_vs_timepoint_28weeks	1.08397	0.774299	0.379119	0.688397	1	0.116324	0.650679
ENSG00000141519	timepoint_12weeks_vs_timepoint_28weeks	0.889445	1.32186	0.250556	0.56931	1	-0.169022	0.522713
ENSG00000141522	timepoint_12weeks_vs_timepoint_28weeks	0.683224	22.4335	2.52e-06	0.00022073	0.00269558	-0.549569	0.00011671
ENSG00000141524	timepoint_12weeks_vs_timepoint_28weeks	0.734176	11.2333	0.00083603	0.0183439	0.224015	-0.445802	0.01143
ENSG00000141526	timepoint_12weeks_vs_timepoint_28weeks	1.00677	0.0047422	0.945113	0.981839	1	0.00973104	0.977956
ENSG00000141527	timepoint_12weeks_vs_timepoint_28weeks	1.03956	0.0889078	0.765637	0.914577	1	0.0559668	0.898523
ENSG00000141540	timepoint_12weeks_vs_timepoint_28weeks	1.05096	0.900182	0.342981	0.659165	1	0.0717137	0.620862
ENSG00000141542	timepoint_12weeks_vs_timepoint_28weeks	0.898853	0.381215	0.537106	0.796426	1	-0.153842	0.764521
ENSG00000141543	timepoint_12weeks_vs_timepoint_28weeks	0.579197	27.8924	1.6e-07	2.34e-05	0.00028624	-0.787873	1.29e-05
ENSG00000141551	timepoint_12weeks_vs_timepoint_28weeks	0.964398	0.0150208	0.902483	0.967455	1	-0.0522996	0.960547
ENSG00000141552	timepoint_12weeks_vs_timepoint_28weeks	0.806694	2.88535	0.0897253	0.337541	1	-0.309906	0.293922
ENSG00000141556	timepoint_12weeks_vs_timepoint_28weeks	0.984705	0.170278	0.679961	0.874578	1	-0.0222365	0.85173
ENSG00000141560	timepoint_12weeks_vs_timepoint_28weeks	0.941034	0.0563779	0.812368	0.933824	1	-0.0876807	0.91942
ENSG00000141562	timepoint_12weeks_vs_timepoint_28weeks	0.808109	4.11143	0.042881	0.222207	1	-0.307378	0.184016
ENSG00000141564	timepoint_12weeks_vs_timepoint_28weeks	0.728132	6.2406	0.0126583	0.107741	1	-0.457728	0.0810835
ENSG00000141568	timepoint_12weeks_vs_timepoint_28weeks	1.22993	0.0700489	0.791325	0.92511	1	0.298577	0.910633
ENSG00000141569	timepoint_12weeks_vs_timepoint_28weeks	1.08094	0.465341	0.495309	0.771156	1	0.112284	0.737713
ENSG00000141570	timepoint_12weeks_vs_timepoint_28weeks	1.8127	2.22203	0.136395	0.420385	1	0.858144	0.372956
ENSG00000141574	timepoint_12weeks_vs_timepoint_28weeks	0.773472	6.70507	0.00976512	0.0916797	1	-0.37058	0.067837
ENSG00000141576	timepoint_12weeks_vs_timepoint_28weeks	0.950736	0.462068	0.496829	0.772195	1	-0.0728839	0.73903
ENSG00000141577	timepoint_12weeks_vs_timepoint_28weeks	0.830051	2.56891	0.109324	0.373992	1	-0.268728	0.329158
ENSG00000141580	timepoint_12weeks_vs_timepoint_28weeks	1.049	0.265506	0.606485	0.836277	1	0.0690092	0.808353
ENSG00000141582	timepoint_12weeks_vs_timepoint_28weeks	1.18695	1.67192	0.196325	0.50672	1	0.247254	0.459247
ENSG00000141622	timepoint_12weeks_vs_timepoint_28weeks	0.8822	0.296632	0.586133	0.824889	1	-0.180822	0.795589
ENSG00000141627	timepoint_12weeks_vs_timepoint_28weeks	1.05192	0.235493	0.627595	0.847326	1	0.0730231	0.820779
ENSG00000141642	timepoint_12weeks_vs_timepoint_28weeks	0.715749	9.2335	0.00244313	0.037791	0.461503	-0.482473	0.0256105
ENSG00000141644	timepoint_12weeks_vs_timepoint_28weeks	1.11204	1.79438	0.180723	0.486336	1	0.153212	0.438212
ENSG00000141646	timepoint_12weeks_vs_timepoint_28weeks	0.928437	0.279228	0.597334	0.831221	1	-0.107124	0.803447
ENSG00000141655	timepoint_12weeks_vs_timepoint_28weeks	0.994406	0.158644	0.6905	0.879245	1	-0.0080934	0.856957
ENSG00000141664	timepoint_12weeks_vs_timepoint_28weeks	0.877238	1.73994	0.187473	0.495072	1	-0.188961	0.447045
ENSG00000141665	timepoint_12weeks_vs_timepoint_28weeks	0.972434	0.114958	0.734646	0.900508	1	-0.0403277	0.88242
ENSG00000141682	timepoint_12weeks_vs_timepoint_28weeks	0.685303	17.474	3.19e-05	0.00169615	0.0207133	-0.545186	0.0009153
ENSG00000141696	timepoint_12weeks_vs_timepoint_28weeks	0.814146	0.00613301	0.937596	0.979442	1	-0.296641	0.975545
ENSG00000141698	timepoint_12weeks_vs_timepoint_28weeks	0.934667	0.352594	0.552794	0.805124	1	-0.097476	0.774942
ENSG00000141699	timepoint_12weeks_vs_timepoint_28weeks	1.3595	5.22756	0.0224572	0.15272	1	0.443072	0.120108
ENSG00000141736	timepoint_12weeks_vs_timepoint_28weeks	0.8418	3.96347	0.046792	0.233605	1	-0.24845	0.194646
ENSG00000141741	timepoint_12weeks_vs_timepoint_28weeks	0.787384	4.23021	0.0399909	0.213543	1	-0.34486	0.176109
ENSG00000141753	timepoint_12weeks_vs_timepoint_28weeks	1.54984	1.89746	0.168697	0.469635	1	0.632117	0.421485
ENSG00000141759	timepoint_12weeks_vs_timepoint_28weeks	1.11126	1.41319	0.234834	0.551599	1	0.15219	0.503301
ENSG00000141837	timepoint_12weeks_vs_timepoint_28weeks	0.869753	0.92403	0.336671	0.653458	1	-0.201322	0.613884
ENSG00000141854	timepoint_12weeks_vs_timepoint_28weeks	1.06454	0.0139158	0.906121	0.968443	1	0.0902317	0.962149
ENSG00000141858	timepoint_12weeks_vs_timepoint_28weeks	1.14344	0.445588	0.504604	0.776858	1	0.193387	0.743503
ENSG00000141867	timepoint_12weeks_vs_timepoint_28weeks	0.791148	1.88122	0.170529	0.472503	1	-0.337981	0.424398
ENSG00000141873	timepoint_12weeks_vs_timepoint_28weeks	0.952597	0.652357	0.419479	0.720159	1	-0.0700626	0.6848
ENSG00000141905	timepoint_12weeks_vs_timepoint_28weeks	0.701048	9.85095	0.00175129	0.0303124	0.370174	-0.512414	0.0201737
ENSG00000141933	timepoint_12weeks_vs_timepoint_28weeks	0.858528	0.486222	0.485793	0.764927	1	-0.220063	0.73203
ENSG00000141934	timepoint_12weeks_vs_timepoint_28weeks	0.966849	0.506881	0.476672	0.7591	1	-0.048637	0.725626
ENSG00000141956	timepoint_12weeks_vs_timepoint_28weeks	0.759619	0.393389	0.530679	0.792691	1	-0.396652	0.759998
ENSG00000141959	timepoint_12weeks_vs_timepoint_28weeks	0.638816	25.5812	5.12e-07	6.08e-05	0.00074197	-0.646528	3.38e-05
ENSG00000141965	timepoint_12weeks_vs_timepoint_28weeks	0.711345	10.8492	0.00102594	0.0211779	0.258624	-0.491378	0.0134313
ENSG00000141968	timepoint_12weeks_vs_timepoint_28weeks	0.907822	1.15173	0.283467	0.603137	1	-0.139518	0.559153
ENSG00000141971	timepoint_12weeks_vs_timepoint_28weeks	0.82971	4.57995	0.0326094	0.189545	1	-0.269322	0.153899
ENSG00000141985	timepoint_12weeks_vs_timepoint_28weeks	1.56275	12.2793	0.00047998	0.0125164	0.15285	0.644089	0.0075314
ENSG00000141994	timepoint_12weeks_vs_timepoint_28weeks	0.969231	1.39215	0.238346	0.555643	1	-0.045087	0.508017
ENSG00000142002	timepoint_12weeks_vs_timepoint_28weeks	0.569711	25.1394	6.39e-07	7.31e-05	0.0008925	-0.811698	4.05e-05
ENSG00000142025	timepoint_12weeks_vs_timepoint_28weeks	0.959691	1.26957	0.26014	0.579071	1	-0.059358	0.533336
ENSG00000142039	timepoint_12weeks_vs_timepoint_28weeks	0.922034	1.53533	0.215629	0.530473	1	-0.117108	0.483438
ENSG00000142046	timepoint_12weeks_vs_timepoint_28weeks	0.893221	1.73928	0.187557	0.495172	1	-0.162912	0.447094
ENSG00000142065	timepoint_12weeks_vs_timepoint_28weeks	1.06118	0.00661059	0.935217	0.978557	1	0.0856652	0.97454
ENSG00000142082	timepoint_12weeks_vs_timepoint_28weeks	1.40103	0.656463	0.41802	0.71904	1	0.486486	0.683011
ENSG00000142089	timepoint_12weeks_vs_timepoint_28weeks	0.786028	7.14995	0.0076289	0.0781473	0.954333	-0.347348	0.0567451
ENSG00000142102	timepoint_12weeks_vs_timepoint_28weeks	0.760648	3.68147	0.0553283	0.257353	1	-0.3947	0.216338
ENSG00000142156	timepoint_12weeks_vs_timepoint_28weeks	1.10888	3.53444	0.060421	0.270594	1	0.149107	0.228847
ENSG00000142166	timepoint_12weeks_vs_timepoint_28weeks	1.06146	0.895899	0.344131	0.66023	1	0.0860552	0.622046
ENSG00000142168	timepoint_12weeks_vs_timepoint_28weeks	2.03499	26.6221	3.03e-07	3.95e-05	0.0004829	1.02502	2.16e-05
ENSG00000142173	timepoint_12weeks_vs_timepoint_28weeks	1.21791	1.5465	0.213968	0.528468	1	0.284407	0.481134
ENSG00000142185	timepoint_12weeks_vs_timepoint_28weeks	0.947236	0.373466	0.541271	0.798879	1	-0.0782048	0.767664
ENSG00000142186	timepoint_12weeks_vs_timepoint_28weeks	0.898425	2.95975	0.085696	0.328744	1	-0.154531	0.285693
ENSG00000142188	timepoint_12weeks_vs_timepoint_28weeks	0.92216	0.35051	0.553969	0.805953	1	-0.116912	0.775738
ENSG00000142192	timepoint_12weeks_vs_timepoint_28weeks	0.824308	1.45475	0.228075	0.544282	1	-0.278745	0.496732
ENSG00000142197	timepoint_12weeks_vs_timepoint_28weeks	1.16225	2.46854	0.116488	0.386856	1	0.216916	0.341217
ENSG00000142207	timepoint_12weeks_vs_timepoint_28weeks	1.42985	2.54676	0.110862	0.376619	1	0.515859	0.331338
ENSG00000142208	timepoint_12weeks_vs_timepoint_28weeks	1.18934	3.42508	0.064532	0.280756	1	0.250162	0.238539
ENSG00000142227	timepoint_12weeks_vs_timepoint_28weeks	0.822437	2.26452	0.132709	0.414177	1	-0.282023	0.367194
ENSG00000142230	timepoint_12weeks_vs_timepoint_28weeks	0.988182	0.021932	0.882301	0.959942	1	-0.0171518	0.950387
ENSG00000142233	timepoint_12weeks_vs_timepoint_28weeks	0.86662	0.797441	0.372092	0.682357	1	-0.206528	0.64485
ENSG00000142235	timepoint_12weeks_vs_timepoint_28weeks	1.23906	1.28948	0.256438	0.57508	1	0.309244	0.529063
ENSG00000142252	timepoint_12weeks_vs_timepoint_28weeks	0.817434	2.31195	0.128725	0.407166	1	-0.290826	0.360087
ENSG00000142303	timepoint_12weeks_vs_timepoint_28weeks	1.22069	1.77733	0.182806	0.489173	1	0.287701	0.440767
ENSG00000142327	timepoint_12weeks_vs_timepoint_28weeks	0.696942	14.0419	0.00018987	0.00645033	0.0787713	-0.520889	0.00373097
ENSG00000142330	timepoint_12weeks_vs_timepoint_28weeks	1.20188	6.03816	0.0141827	0.115286	1	0.265298	0.0878879
ENSG00000142347	timepoint_12weeks_vs_timepoint_28weeks	0.751904	7.3291	0.00690991	0.0735018	0.897602	-0.41138	0.0530963
ENSG00000142396	timepoint_12weeks_vs_timepoint_28weeks	1.42282	4.64519	0.0313985	0.185737	1	0.508753	0.150218
ENSG00000142405	timepoint_12weeks_vs_timepoint_28weeks	0.84908	0.977172	0.323157	0.641879	1	-0.236028	0.601352
ENSG00000142408	timepoint_12weeks_vs_timepoint_28weeks	0.906252	0.221337	0.638134	0.853293	1	-0.142015	0.827535
ENSG00000142409	timepoint_12weeks_vs_timepoint_28weeks	0.98918	0.00067652	0.979255	0.993575	1	-0.0156948	0.991953
ENSG00000142444	timepoint_12weeks_vs_timepoint_28weeks	1.05462	0.0729394	0.787164	0.923637	1	0.0767245	0.908872
ENSG00000142453	timepoint_12weeks_vs_timepoint_28weeks	0.908536	1.74608	0.186697	0.494156	1	-0.138385	0.44598
ENSG00000142459	timepoint_12weeks_vs_timepoint_28weeks	1.00831	1.80509	0.179428	0.48468	1	0.0119372	0.436367
ENSG00000142494	timepoint_12weeks_vs_timepoint_28weeks	0.968793	0.523553	0.469513	0.753982	1	-0.0457391	0.71991
ENSG00000142507	timepoint_12weeks_vs_timepoint_28weeks	1.22261	3.09217	0.0790011	0.31397	1	0.289961	0.270364
ENSG00000142512	timepoint_12weeks_vs_timepoint_28weeks	1.0673	0.115515	0.734028	0.900248	1	0.0939686	0.882089
ENSG00000142528	timepoint_12weeks_vs_timepoint_28weeks	0.876234	0.0252854	0.873693	0.957168	1	-0.190612	0.947746
ENSG00000142530	timepoint_12weeks_vs_timepoint_28weeks	1.09488	0.0196319	0.8886	0.96242	1	0.130773	0.953262
ENSG00000142534	timepoint_12weeks_vs_timepoint_28weeks	0.602807	24.9819	6.92e-07	7.75e-05	0.00094623	-0.730232	4.29e-05
ENSG00000142541	timepoint_12weeks_vs_timepoint_28weeks	0.59665	26.7886	2.78e-07	3.7e-05	0.00045143	-0.745042	2.02e-05
ENSG00000142544	timepoint_12weeks_vs_timepoint_28weeks	0.793615	6.90149	0.00875506	0.0855482	1	-0.333489	0.0626227
ENSG00000142546	timepoint_12weeks_vs_timepoint_28weeks	0.874416	1.87112	0.17168	0.474139	1	-0.193608	0.426145
ENSG00000142552	timepoint_12weeks_vs_timepoint_28weeks	0.883161	2.40274	0.121465	0.39544	1	-0.179252	0.348902
ENSG00000142556	timepoint_12weeks_vs_timepoint_28weeks	0.916877	1.32822	0.249421	0.568212	1	-0.125199	0.521155
ENSG00000142583	timepoint_12weeks_vs_timepoint_28weeks	1.40769	12.9914	0.00032965	0.00959445	0.117167	0.493327	0.0056563
ENSG00000142599	timepoint_12weeks_vs_timepoint_28weeks	0.884845	0.850239	0.356725	0.670352	1	-0.176503	0.632757
ENSG00000142606	timepoint_12weeks_vs_timepoint_28weeks	1.12821	0.737647	0.390638	0.697957	1	0.174037	0.661343
ENSG00000142621	timepoint_12weeks_vs_timepoint_28weeks	0.913088	1.7375	0.187783	0.49543	1	-0.131174	0.447255
ENSG00000142632	timepoint_12weeks_vs_timepoint_28weeks	1.4193	6.50821	0.0108979	0.0982667	1	0.505179	0.0732691
ENSG00000142634	timepoint_12weeks_vs_timepoint_28weeks	1.12389	0.936113	0.333533	0.650683	1	0.168499	0.610747
ENSG00000142655	timepoint_12weeks_vs_timepoint_28weeks	0.797233	2.8618	0.0910433	0.340098	1	-0.326927	0.296536
ENSG00000142657	timepoint_12weeks_vs_timepoint_28weeks	1.02526	0.252389	0.615518	0.84093	1	0.0359845	0.813346
ENSG00000142669	timepoint_12weeks_vs_timepoint_28weeks	0.92643	0.253734	0.614578	0.840537	1	-0.110246	0.812846
ENSG00000142675	timepoint_12weeks_vs_timepoint_28weeks	1.03117	0.95405	0.328946	0.646656	1	0.0442866	0.606596
ENSG00000142676	timepoint_12weeks_vs_timepoint_28weeks	0.574103	37.2152	1.55e-09	4.66e-07	5.69e-06	-0.800618	2.98e-07
ENSG00000142684	timepoint_12weeks_vs_timepoint_28weeks	0.781705	8.72421	0.00321971	0.0452285	0.552329	-0.355304	0.0312481
ENSG00000142686	timepoint_12weeks_vs_timepoint_28weeks	1.05618	1.38287	0.239915	0.557588	1	0.0788556	0.509549
ENSG00000142687	timepoint_12weeks_vs_timepoint_28weeks	0.764578	6.23022	0.0127322	0.108117	1	-0.387265	0.0814884
ENSG00000142694	timepoint_12weeks_vs_timepoint_28weeks	0.904733	0.329765	0.565938	0.812524	1	-0.144436	0.782881
ENSG00000142731	timepoint_12weeks_vs_timepoint_28weeks	0.752132	4.1073	0.0429852	0.222469	1	-0.410942	0.184127
ENSG00000142733	timepoint_12weeks_vs_timepoint_28weeks	1.20791	0.117227	0.732139	0.899441	1	0.272514	0.880886
ENSG00000142751	timepoint_12weeks_vs_timepoint_28weeks	0.93438	0.00480082	0.944775	0.981741	1	-0.0979187	0.977834
ENSG00000142765	timepoint_12weeks_vs_timepoint_28weeks	0.675844	12.8243	0.00035998	0.0102139	0.124732	-0.565238	0.00604002
ENSG00000142784	timepoint_12weeks_vs_timepoint_28weeks	0.892263	2.44499	0.118243	0.389986	1	-0.16446	0.344269
ENSG00000142794	timepoint_12weeks_vs_timepoint_28weeks	1.04405	0.0369652	0.847578	0.947245	1	0.0621859	0.935536
ENSG00000142798	timepoint_12weeks_vs_timepoint_28weeks	0.979457	0.00163767	0.967729	0.989706	1	-0.0299457	0.987324
ENSG00000142856	timepoint_12weeks_vs_timepoint_28weeks	0.586482	35.6057	3.44e-09	9.16e-07	1.12e-05	-0.769842	5.31e-07
ENSG00000142864	timepoint_12weeks_vs_timepoint_28weeks	1.10487	1.6211	0.203259	0.515511	1	0.143876	0.467794
ENSG00000142867	timepoint_12weeks_vs_timepoint_28weeks	1.00465	0.0548524	0.814877	0.934821	1	0.00669926	0.920545
ENSG00000142875	timepoint_12weeks_vs_timepoint_28weeks	0.805378	3.5343	0.060426	0.270605	1	-0.312262	0.228847
ENSG00000142892	timepoint_12weeks_vs_timepoint_28weeks	1.07087	0.425257	0.514488	0.783111	1	0.0987853	0.749555
ENSG00000142920	timepoint_12weeks_vs_timepoint_28weeks	1.1784	0.688234	0.40698	0.71121	1	0.236834	0.675221
ENSG00000142937	timepoint_12weeks_vs_timepoint_28weeks	0.573959	34.5509	5.79e-09	1.42e-06	1.73e-05	-0.800979	8.14e-07
ENSG00000142945	timepoint_12weeks_vs_timepoint_28weeks	0.996753	0.00441556	0.947034	0.982519	1	-0.0046916	0.97869
ENSG00000142949	timepoint_12weeks_vs_timepoint_28weeks	0.6304	10.0832	0.00154585	0.0279292	0.341071	-0.665661	0.0183495
ENSG00000142959	timepoint_12weeks_vs_timepoint_28weeks	0.841099	1.91213	0.167061	0.467463	1	-0.249653	0.419041
ENSG00000142961	timepoint_12weeks_vs_timepoint_28weeks	0.919364	0.399739	0.52738	0.790965	1	-0.121293	0.758593
ENSG00000143013	timepoint_12weeks_vs_timepoint_28weeks	1.03425	0.332469	0.564349	0.811697	1	0.0485797	0.782529
ENSG00000143033	timepoint_12weeks_vs_timepoint_28weeks	0.897247	2.12285	0.145456	0.434843	1	-0.156423	0.386882
ENSG00000143036	timepoint_12weeks_vs_timepoint_28weeks	0.890985	1.0919	0.296324	0.616136	1	-0.166527	0.573517
ENSG00000143067	timepoint_12weeks_vs_timepoint_28weeks	0.924469	0.187368	0.665217	0.86649	1	-0.113304	0.841512
ENSG00000143079	timepoint_12weeks_vs_timepoint_28weeks	0.691125	4.46852	0.0347923	0.197071	1	-0.532982	0.160539
ENSG00000143093	timepoint_12weeks_vs_timepoint_28weeks	0.879782	0.259507	0.610581	0.838496	1	-0.184782	0.810806
ENSG00000143106	timepoint_12weeks_vs_timepoint_28weeks	0.856139	0.889697	0.345806	0.661303	1	-0.224084	0.623328
ENSG00000143110	timepoint_12weeks_vs_timepoint_28weeks	0.773156	6.91008	0.0087134	0.0853005	1	-0.371168	0.062467
ENSG00000143119	timepoint_12weeks_vs_timepoint_28weeks	0.866324	2.30921	0.128951	0.40761	1	-0.207021	0.360531
ENSG00000143126	timepoint_12weeks_vs_timepoint_28weeks	0.810728	2.63784	0.104687	0.365928	1	-0.30271	0.320877
ENSG00000143127	timepoint_12weeks_vs_timepoint_28weeks	0.923084	0.052727	0.818435	0.936287	1	-0.115466	0.922185
ENSG00000143149	timepoint_12weeks_vs_timepoint_28weeks	0.805938	4.74578	0.0296225	0.179588	1	-0.311259	0.144587
ENSG00000143153	timepoint_12weeks_vs_timepoint_28weeks	1.04815	0.13281	0.71562	0.891319	1	0.0678506	0.872216
ENSG00000143155	timepoint_12weeks_vs_timepoint_28weeks	0.61697	26.4166	3.36e-07	4.28e-05	0.00052281	-0.696729	2.33e-05
ENSG00000143156	timepoint_12weeks_vs_timepoint_28weeks	0.967101	0.00747843	0.931105	0.976786	1	-0.0482619	0.972051
ENSG00000143157	timepoint_12weeks_vs_timepoint_28weeks	0.959081	0.216711	0.641667	0.855133	1	-0.0602757	0.829331
ENSG00000143158	timepoint_12weeks_vs_timepoint_28weeks	1.49378	11.8724	0.00059538	0.0145315	0.177458	0.57897	0.00887458
ENSG00000143162	timepoint_12weeks_vs_timepoint_28weeks	1.82035	30.1989	5.04e-08	8.87e-06	0.00010831	0.864213	4.92e-06
ENSG00000143164	timepoint_12weeks_vs_timepoint_28weeks	1.28083	5.29833	0.0215675	0.149267	1	0.357083	0.117117
ENSG00000143167	timepoint_12weeks_vs_timepoint_28weeks	0.878447	0.322288	0.570374	0.815426	1	-0.186974	0.78585
ENSG00000143178	timepoint_12weeks_vs_timepoint_28weeks	1.12338	0.53235	0.465806	0.751855	1	0.167844	0.718262
ENSG00000143179	timepoint_12weeks_vs_timepoint_28weeks	0.977914	0.438592	0.507968	0.779201	1	-0.0322212	0.745706
ENSG00000143183	timepoint_12weeks_vs_timepoint_28weeks	0.7267	5.52324	0.018975	0.137968	1	-0.460567	0.107145
ENSG00000143184	timepoint_12weeks_vs_timepoint_28weeks	0.88093	0.792291	0.37364	0.68369	1	-0.1829	0.645808
ENSG00000143185	timepoint_12weeks_vs_timepoint_28weeks	0.912564	0.570767	0.450147	0.741617	1	-0.132003	0.707849
ENSG00000143190	timepoint_12weeks_vs_timepoint_28weeks	0.841886	1.4848	0.223336	0.539388	1	-0.248303	0.491528
ENSG00000143198	timepoint_12weeks_vs_timepoint_28weeks	0.870951	3.46141	0.0631341	0.277281	1	-0.199336	0.23494
ENSG00000143207	timepoint_12weeks_vs_timepoint_28weeks	0.96732	1.47452	0.224944	0.5409	1	-0.0479348	0.493277
ENSG00000143222	timepoint_12weeks_vs_timepoint_28weeks	0.849996	2.47211	0.116225	0.386412	1	-0.234473	0.340939
ENSG00000143224	timepoint_12weeks_vs_timepoint_28weeks	1.15117	2.78926	0.0952368	0.348412	1	0.2031	0.304449
ENSG00000143226	timepoint_12weeks_vs_timepoint_28weeks	0.986539	0.144233	0.704196	0.885805	1	-0.0195516	0.865183
ENSG00000143228	timepoint_12weeks_vs_timepoint_28weeks	0.849445	0.237946	0.625809	0.846391	1	-0.235408	0.819556
ENSG00000143252	timepoint_12weeks_vs_timepoint_28weeks	1.33156	8.13471	0.0044394	0.0556248	0.679288	0.413119	0.0390361
ENSG00000143256	timepoint_12weeks_vs_timepoint_28weeks	0.879239	2.0462	0.152925	0.446305	1	-0.185673	0.397483
ENSG00000143258	timepoint_12weeks_vs_timepoint_28weeks	0.814289	4.23347	0.0399145	0.213394	1	-0.296388	0.175814
ENSG00000143294	timepoint_12weeks_vs_timepoint_28weeks	0.725504	11.7576	0.00063274	0.015197	0.185585	-0.462944	0.00934002
ENSG00000143297	timepoint_12weeks_vs_timepoint_28weeks	0.966104	0.0580714	0.809624	0.932536	1	-0.0497502	0.917922
ENSG00000143303	timepoint_12weeks_vs_timepoint_28weeks	0.88729	1.63398	0.201474	0.513267	1	-0.172523	0.465222
ENSG00000143314	timepoint_12weeks_vs_timepoint_28weeks	0.850062	1.18686	0.276248	0.596212	1	-0.234359	0.552108
ENSG00000143315	timepoint_12weeks_vs_timepoint_28weeks	1.19936	2.55708	0.110143	0.375376	1	0.26226	0.33046
ENSG00000143319	timepoint_12weeks_vs_timepoint_28weeks	0.863876	0.506397	0.476882	0.759231	1	-0.211104	0.725771
ENSG00000143320	timepoint_12weeks_vs_timepoint_28weeks	1.05707	0.430615	0.511851	0.781505	1	0.0800697	0.748149
ENSG00000143321	timepoint_12weeks_vs_timepoint_28weeks	1.27481	3.97887	0.0463678	0.232427	1	0.350282	0.193295
ENSG00000143322	timepoint_12weeks_vs_timepoint_28weeks	0.807354	3.58902	0.0584746	0.265317	1	-0.308727	0.223954
ENSG00000143324	timepoint_12weeks_vs_timepoint_28weeks	0.838279	0.311204	0.577078	0.819592	1	-0.254497	0.790519
ENSG00000143333	timepoint_12weeks_vs_timepoint_28weeks	0.829158	1.07166	0.300841	0.620661	1	-0.270281	0.578512
ENSG00000143337	timepoint_12weeks_vs_timepoint_28weeks	0.971714	0.0469534	0.8285	0.940255	1	-0.0413964	0.926818
ENSG00000143344	timepoint_12weeks_vs_timepoint_28weeks	0.859298	2.13406	0.144399	0.43307	1	-0.218769	0.385159
ENSG00000143353	timepoint_12weeks_vs_timepoint_28weeks	0.624587	22.3415	2.64e-06	0.00022921	0.00279916	-0.679025	0.00012051
ENSG00000143363	timepoint_12weeks_vs_timepoint_28weeks	0.955362	0.0048835	0.944303	0.981617	1	-0.06588	0.977723
ENSG00000143365	timepoint_12weeks_vs_timepoint_28weeks	1.04016	0.388334	0.53333	0.794207	1	0.0568073	0.761797
ENSG00000143367	timepoint_12weeks_vs_timepoint_28weeks	0.756031	0.737711	0.390618	0.697944	1	-0.403482	0.661343
ENSG00000143368	timepoint_12weeks_vs_timepoint_28weeks	0.795861	7.86976	0.00513235	0.0608595	0.743215	-0.329412	0.0431168
ENSG00000143369	timepoint_12weeks_vs_timepoint_28weeks	0.645083	8.85757	0.00299483	0.043165	0.527129	-0.632442	0.029674
ENSG00000143373	timepoint_12weeks_vs_timepoint_28weeks	1.01722	0.0460634	0.830108	0.94095	1	0.0246268	0.927385
ENSG00000143374	timepoint_12weeks_vs_timepoint_28weeks	0.927877	1.54678	0.213927	0.528425	1	-0.107994	0.481134
ENSG00000143376	timepoint_12weeks_vs_timepoint_28weeks	0.999164	0.0140728	0.905595	0.968279	1	-0.0012072	0.96196
ENSG00000143379	timepoint_12weeks_vs_timepoint_28weeks	0.901903	1.05776	0.303995	0.623773	1	-0.148955	0.582459
ENSG00000143382	timepoint_12weeks_vs_timepoint_28weeks	1.23453	0.00084833	0.97677	0.992547	1	0.303958	0.990556
ENSG00000143384	timepoint_12weeks_vs_timepoint_28weeks	0.743856	9.51411	0.00209962	0.0341391	0.416906	-0.426905	0.0229277
ENSG00000143387	timepoint_12weeks_vs_timepoint_28weeks	1.31189	4.80091	0.0286939	0.176271	1	0.391644	0.141605
ENSG00000143390	timepoint_12weeks_vs_timepoint_28weeks	1.17534	2.09394	0.148223	0.439065	1	0.233084	0.390929
ENSG00000143393	timepoint_12weeks_vs_timepoint_28weeks	0.879562	2.43598	0.118922	0.391221	1	-0.185142	0.345284
ENSG00000143398	timepoint_12weeks_vs_timepoint_28weeks	0.945386	0.0591624	0.807879	0.931764	1	-0.0810242	0.917271
ENSG00000143401	timepoint_12weeks_vs_timepoint_28weeks	1.12017	1.74713	0.186566	0.494068	1	0.163718	0.445891
ENSG00000143409	timepoint_12weeks_vs_timepoint_28weeks	1.12937	2.02542	0.155023	0.449269	1	0.175521	0.401007
ENSG00000143412	timepoint_12weeks_vs_timepoint_28weeks	0.804484	4.1787	0.0412181	0.217329	1	-0.313864	0.1799
ENSG00000143416	timepoint_12weeks_vs_timepoint_28weeks	0.941236	1.27044	0.259978	0.578981	1	-0.0873722	0.533317
ENSG00000143418	timepoint_12weeks_vs_timepoint_28weeks	1.0234	0.608081	0.435711	0.731451	1	0.0333658	0.697385
ENSG00000143420	timepoint_12weeks_vs_timepoint_28weeks	1.02376	0.833012	0.361641	0.674185	1	0.0338756	0.636328
ENSG00000143434	timepoint_12weeks_vs_timepoint_28weeks	0.990604	0.167682	0.682275	0.875573	1	-0.0136199	0.852323
ENSG00000143436	timepoint_12weeks_vs_timepoint_28weeks	0.900713	0.121879	0.727085	0.896679	1	-0.150861	0.878399
ENSG00000143437	timepoint_12weeks_vs_timepoint_28weeks	0.989116	0.697818	0.403734	0.70881	1	-0.0157886	0.672743
ENSG00000143442	timepoint_12weeks_vs_timepoint_28weeks	1.10966	2.22044	0.136536	0.420602	1	0.150114	0.373176
ENSG00000143443	timepoint_12weeks_vs_timepoint_28weeks	0.7997	4.12558	0.0425254	0.221237	1	-0.32247	0.183376
ENSG00000143450	timepoint_12weeks_vs_timepoint_28weeks	0.72478	7.34794	0.00683844	0.0730512	0.892099	-0.464384	0.0528058
ENSG00000143452	timepoint_12weeks_vs_timepoint_28weeks	0.768312	5.32221	0.0212757	0.148154	1	-0.380236	0.1163
ENSG00000143457	timepoint_12weeks_vs_timepoint_28weeks	1.29911	7.76963	0.00542217	0.0630073	0.769444	0.37752	0.0448103
ENSG00000143458	timepoint_12weeks_vs_timepoint_28weeks	0.641858	13.9876	0.00019535	0.0065887	0.0804611	-0.639674	0.0038031
ENSG00000143476	timepoint_12weeks_vs_timepoint_28weeks	1.02409	0.0482049	0.826265	0.93924	1	0.0343461	0.925413
ENSG00000143479	timepoint_12weeks_vs_timepoint_28weeks	0.925566	1.09572	0.295482	0.615416	1	-0.111592	0.572661
ENSG00000143486	timepoint_12weeks_vs_timepoint_28weeks	1.023	0.512119	0.474404	0.757635	1	0.032809	0.723754
ENSG00000143493	timepoint_12weeks_vs_timepoint_28weeks	1.39418	0.0906563	0.763412	0.913402	1	0.479421	0.897129
ENSG00000143498	timepoint_12weeks_vs_timepoint_28weeks	0.938067	0.00558223	0.940458	0.980402	1	-0.0922369	0.976492
ENSG00000143499	timepoint_12weeks_vs_timepoint_28weeks	0.812361	5.97409	0.0147036	0.117954	1	-0.299808	0.0899052
ENSG00000143502	timepoint_12weeks_vs_timepoint_28weeks	0.903255	0.0877331	0.767146	0.91514	1	-0.146794	0.899047
ENSG00000143507	timepoint_12weeks_vs_timepoint_28weeks	0.888471	0.109058	0.741294	0.903625	1	-0.170604	0.885789
ENSG00000143514	timepoint_12weeks_vs_timepoint_28weeks	0.796579	3.18479	0.0746544	0.304384	1	-0.32811	0.26075
ENSG00000143515	timepoint_12weeks_vs_timepoint_28weeks	1.09574	1.72451	0.18944	0.497568	1	0.131907	0.449395
ENSG00000143537	timepoint_12weeks_vs_timepoint_28weeks	1.06851	0.166502	0.683334	0.876086	1	0.095598	0.853136
ENSG00000143543	timepoint_12weeks_vs_timepoint_28weeks	0.971288	0.377128	0.539295	0.79758	1	-0.042029	0.766
ENSG00000143545	timepoint_12weeks_vs_timepoint_28weeks	1.06532	0.0655478	0.79799	0.928037	1	0.0912884	0.91387
ENSG00000143546	timepoint_12weeks_vs_timepoint_28weeks	0.840609	2.19181	0.139087	0.424785	1	-0.250493	0.377352
ENSG00000143549	timepoint_12weeks_vs_timepoint_28weeks	1.02918	0.157015	0.692011	0.879898	1	0.0414984	0.857467
ENSG00000143552	timepoint_12weeks_vs_timepoint_28weeks	1.03914	0.65757	0.417628	0.718792	1	0.0553962	0.682962
ENSG00000143553	timepoint_12weeks_vs_timepoint_28weeks	0.687034	10.6893	0.0011174	0.0224651	0.274343	-0.541547	0.0143377
ENSG00000143554	timepoint_12weeks_vs_timepoint_28weeks	0.861126	0.173974	0.6767	0.872862	1	-0.215704	0.849814
ENSG00000143569	timepoint_12weeks_vs_timepoint_28weeks	0.886669	3.47308	0.062692	0.275993	1	-0.173532	0.233804
ENSG00000143570	timepoint_12weeks_vs_timepoint_28weeks	0.775583	2.85455	0.0914532	0.340925	1	-0.366647	0.297281
ENSG00000143575	timepoint_12weeks_vs_timepoint_28weeks	0.750019	6.25279	0.012572	0.107298	1	-0.415002	0.0807234
ENSG00000143578	timepoint_12weeks_vs_timepoint_28weeks	1.10983	0.90085	0.342802	0.658967	1	0.150337	0.620597
ENSG00000143590	timepoint_12weeks_vs_timepoint_28weeks	1.10825	0.883078	0.347606	0.66261	1	0.148287	0.624588
ENSG00000143595	timepoint_12weeks_vs_timepoint_28weeks	0.874325	1.52224	0.217594	0.53258	1	-0.193758	0.485186
ENSG00000143603	timepoint_12weeks_vs_timepoint_28weeks	0.965941	0.34563	0.556741	0.807418	1	-0.0499936	0.777365
ENSG00000143612	timepoint_12weeks_vs_timepoint_28weeks	0.629482	11.2678	0.0008208	0.0181058	0.221108	-0.667762	0.011265
ENSG00000143614	timepoint_12weeks_vs_timepoint_28weeks	0.741786	12.9581	0.00033548	0.00971394	0.118626	-0.430925	0.00571555
ENSG00000143621	timepoint_12weeks_vs_timepoint_28weeks	0.83659	1.71082	0.191205	0.499869	1	-0.257408	0.452213
ENSG00000143622	timepoint_12weeks_vs_timepoint_28weeks	0.86013	3.3943	0.0657422	0.283808	1	-0.217373	0.241448
ENSG00000143624	timepoint_12weeks_vs_timepoint_28weeks	0.920329	0.36194	0.547578	0.801952	1	-0.119779	0.771325
ENSG00000143630	timepoint_12weeks_vs_timepoint_28weeks	0.805869	2.48131	0.115548	0.385329	1	-0.311383	0.340105
ENSG00000143633	timepoint_12weeks_vs_timepoint_28weeks	0.870947	4.01635	0.0453526	0.229302	1	-0.199344	0.190327
ENSG00000143641	timepoint_12weeks_vs_timepoint_28weeks	0.881973	1.24567	0.264672	0.583649	1	-0.181193	0.538904
ENSG00000143643	timepoint_12weeks_vs_timepoint_28weeks	1.26026	6.51415	0.0108618	0.0980666	1	0.33372	0.0731088
ENSG00000143653	timepoint_12weeks_vs_timepoint_28weeks	0.946116	0.211195	0.645941	0.857096	1	-0.0799106	0.831607
ENSG00000143669	timepoint_12weeks_vs_timepoint_28weeks	0.963005	0.793117	0.373391	0.683479	1	-0.0543847	0.645734
ENSG00000143674	timepoint_12weeks_vs_timepoint_28weeks	1.04358	0.00556905	0.940528	0.980402	1	0.0615422	0.976492
ENSG00000143702	timepoint_12weeks_vs_timepoint_28weeks	0.783974	4.68091	0.0307553	0.183498	1	-0.351123	0.148182
ENSG00000143727	timepoint_12weeks_vs_timepoint_28weeks	1.51937	23.8112	1.25e-06	0.00012496	0.00152598	0.603475	6.54e-05
ENSG00000143740	timepoint_12weeks_vs_timepoint_28weeks	0.978204	0.029476	0.863722	0.953766	1	-0.0317931	0.943396
ENSG00000143742	timepoint_12weeks_vs_timepoint_28weeks	0.534283	43.0529	8.86e-11	4.41e-08	5.39e-07	-0.904324	3.63e-08
ENSG00000143748	timepoint_12weeks_vs_timepoint_28weeks	0.929509	0.138155	0.710208	0.888853	1	-0.105459	0.869082
ENSG00000143751	timepoint_12weeks_vs_timepoint_28weeks	0.793837	6.10089	0.013691	0.112866	1	-0.333086	0.0856873
ENSG00000143753	timepoint_12weeks_vs_timepoint_28weeks	0.77927	6.78971	0.00931597	0.0890115	1	-0.359805	0.0655034
ENSG00000143756	timepoint_12weeks_vs_timepoint_28weeks	0.803373	3.7794	0.0521904	0.248617	1	-0.315858	0.208164
ENSG00000143761	timepoint_12weeks_vs_timepoint_28weeks	1.38507	7.71895	0.00557517	0.0640184	0.78179	0.469954	0.0456538
ENSG00000143771	timepoint_12weeks_vs_timepoint_28weeks	0.617567	26.623	3.03e-07	3.95e-05	0.0004829	-0.695332	2.16e-05
ENSG00000143772	timepoint_12weeks_vs_timepoint_28weeks	1.17894	1.75019	0.18618	0.493458	1	0.237484	0.445309
ENSG00000143774	timepoint_12weeks_vs_timepoint_28weeks	0.900375	0.450286	0.502367	0.775593	1	-0.151402	0.742701
ENSG00000143776	timepoint_12weeks_vs_timepoint_28weeks	0.905018	0.644485	0.422298	0.722163	1	-0.143982	0.687131
ENSG00000143786	timepoint_12weeks_vs_timepoint_28weeks	0.87847	1.00084	0.317369	0.636124	1	-0.186936	0.595693
ENSG00000143793	timepoint_12weeks_vs_timepoint_28weeks	1.10488	0.378803	0.538396	0.797123	1	0.143885	0.765552
ENSG00000143797	timepoint_12weeks_vs_timepoint_28weeks	0.868954	3.41944	0.0647522	0.28134	1	-0.202648	0.239212
ENSG00000143799	timepoint_12weeks_vs_timepoint_28weeks	0.893092	0.0104257	0.918695	0.972215	1	-0.16312	0.966557
ENSG00000143801	timepoint_12weeks_vs_timepoint_28weeks	0.880486	0.0516647	0.820242	0.937045	1	-0.183628	0.923241
ENSG00000143811	timepoint_12weeks_vs_timepoint_28weeks	1.08923	0.0630388	0.801812	0.929323	1	0.123308	0.915139
ENSG00000143815	timepoint_12weeks_vs_timepoint_28weeks	0.737297	7.26737	0.00714949	0.0751585	0.917833	-0.439682	0.0544263
ENSG00000143819	timepoint_12weeks_vs_timepoint_28weeks	0.86389	1.27513	0.2591	0.577975	1	-0.21108	0.532396
ENSG00000143842	timepoint_12weeks_vs_timepoint_28weeks	1.24718	4.82904	0.0282317	0.174507	1	0.318664	0.14005
ENSG00000143845	timepoint_12weeks_vs_timepoint_28weeks	1.25633	1.53309	0.215963	0.530911	1	0.329213	0.483899
ENSG00000143847	timepoint_12weeks_vs_timepoint_28weeks	0.943873	6.31e-05	0.993666	0.998079	1	-0.0833355	0.997906
ENSG00000143851	timepoint_12weeks_vs_timepoint_28weeks	0.877081	1.0747	0.300158	0.619856	1	-0.189218	0.577729
ENSG00000143862	timepoint_12weeks_vs_timepoint_28weeks	0.794813	9.47967	0.00213899	0.0346198	0.422776	-0.331312	0.0233306
ENSG00000143869	timepoint_12weeks_vs_timepoint_28weeks	0.841439	2.82553	0.0931142	0.344064	1	-0.24907	0.300681
ENSG00000143870	timepoint_12weeks_vs_timepoint_28weeks	0.888961	0.479383	0.488876	0.766953	1	-0.169807	0.733607
ENSG00000143878	timepoint_12weeks_vs_timepoint_28weeks	0.941015	1.81623	0.178093	0.482934	1	-0.0877109	0.434635
ENSG00000143882	timepoint_12weeks_vs_timepoint_28weeks	0.897932	1.64955	0.199342	0.510783	1	-0.155321	0.463071
ENSG00000143889	timepoint_12weeks_vs_timepoint_28weeks	0.803864	1.7583	0.185165	0.492152	1	-0.314976	0.443839
ENSG00000143891	timepoint_12weeks_vs_timepoint_28weeks	0.850855	2.31252	0.128678	0.407106	1	-0.233015	0.360087
ENSG00000143919	timepoint_12weeks_vs_timepoint_28weeks	1.18225	5.75506	0.0166385	0.127246	1	0.241539	0.0981625
ENSG00000143924	timepoint_12weeks_vs_timepoint_28weeks	1.01246	0.835308	0.360981	0.673729	1	0.0178687	0.636152
ENSG00000143933	timepoint_12weeks_vs_timepoint_28weeks	0.752402	3.71446	0.0542493	0.254407	1	-0.410425	0.213795
ENSG00000143942	timepoint_12weeks_vs_timepoint_28weeks	0.618853	10.3848	0.00131504	0.0250872	0.306364	-0.692332	0.0161915
ENSG00000143947	timepoint_12weeks_vs_timepoint_28weeks	0.634628	27.8447	1.64e-07	2.38e-05	0.00029037	-0.656017	1.3e-05
ENSG00000143951	timepoint_12weeks_vs_timepoint_28weeks	1.04556	0.0117599	0.913668	0.970856	1	0.064277	0.964722
ENSG00000143952	timepoint_12weeks_vs_timepoint_28weeks	0.806811	0.30326	0.581979	0.822804	1	-0.309697	0.793489
ENSG00000143970	timepoint_12weeks_vs_timepoint_28weeks	0.908285	0.19535	0.658604	0.863321	1	-0.138783	0.838121
ENSG00000143971	timepoint_12weeks_vs_timepoint_28weeks	0.701738	9.84131	0.00176039	0.0303955	0.371188	-0.510996	0.020212
ENSG00000143977	timepoint_12weeks_vs_timepoint_28weeks	0.538751	40.9388	2.49e-10	1.03e-07	1.26e-06	-0.89231	8.09e-08
ENSG00000143994	timepoint_12weeks_vs_timepoint_28weeks	0.927746	0.0625681	0.802538	0.929717	1	-0.108198	0.915662
ENSG00000143995	timepoint_12weeks_vs_timepoint_28weeks	0.874779	1.49116	0.222348	0.538243	1	-0.19301	0.490242
ENSG00000144021	timepoint_12weeks_vs_timepoint_28weeks	1.33188	6.62725	0.0101977	0.0942012	1	0.413466	0.0699898
ENSG00000144026	timepoint_12weeks_vs_timepoint_28weeks	0.870664	0.820567	0.36525	0.67697	1	-0.199812	0.639417
ENSG00000144028	timepoint_12weeks_vs_timepoint_28weeks	0.847417	2.88571	0.0897054	0.337489	1	-0.238855	0.293908
ENSG00000144029	timepoint_12weeks_vs_timepoint_28weeks	1.18086	2.74831	0.0976968	0.352999	1	0.239841	0.309168
ENSG00000144034	timepoint_12weeks_vs_timepoint_28weeks	0.663642	20.2372	7.71e-06	0.000551	0.00672876	-0.591523	0.00029272
ENSG00000144036	timepoint_12weeks_vs_timepoint_28weeks	0.643016	1.92552	0.165584	0.465184	1	-0.637073	0.417083
ENSG00000144040	timepoint_12weeks_vs_timepoint_28weeks	0.859458	2.54874	0.110724	0.37633	1	-0.218501	0.330976
ENSG00000144043	timepoint_12weeks_vs_timepoint_28weeks	0.946231	0.696542	0.404164	0.709048	1	-0.0797364	0.672868
ENSG00000144048	timepoint_12weeks_vs_timepoint_28weeks	0.557413	16.9374	4.21e-05	0.00210627	0.0257217	-0.843181	0.00114827
ENSG00000144061	timepoint_12weeks_vs_timepoint_28weeks	0.835254	6.2545	0.01256	0.107276	1	-0.259713	0.0807234
ENSG00000144115	timepoint_12weeks_vs_timepoint_28weeks	0.993014	0.132442	0.715997	0.891464	1	-0.0101144	0.872301
ENSG00000144118	timepoint_12weeks_vs_timepoint_28weeks	1.10154	1.36702	0.242625	0.560481	1	0.139528	0.513106
ENSG00000144120	timepoint_12weeks_vs_timepoint_28weeks	0.993962	0.0946369	0.758432	0.910932	1	-0.0087368	0.894305
ENSG00000144130	timepoint_12weeks_vs_timepoint_28weeks	1.32069	1.04205	0.307613	0.627152	1	0.40129	0.586205
ENSG00000144134	timepoint_12weeks_vs_timepoint_28weeks	0.881011	0.251226	0.616333	0.841483	1	-0.182768	0.813908
ENSG00000144136	timepoint_12weeks_vs_timepoint_28weeks	1.24459	3.10125	0.078563	0.313113	1	0.315666	0.269257
ENSG00000144152	timepoint_12weeks_vs_timepoint_28weeks	0.900321	0.264853	0.606928	0.83649	1	-0.151488	0.80863
ENSG00000144161	timepoint_12weeks_vs_timepoint_28weeks	0.956881	1.3316	0.248819	0.567537	1	-0.0635883	0.520358
ENSG00000144182	timepoint_12weeks_vs_timepoint_28weeks	0.477879	10.5961	0.00117447	0.0232336	0.283728	-1.06528	0.0148994
ENSG00000144199	timepoint_12weeks_vs_timepoint_28weeks	0.997957	0.0499208	0.823251	0.938074	1	-0.0029503	0.924236
ENSG00000144214	timepoint_12weeks_vs_timepoint_28weeks	0.954119	0.0286526	0.865621	0.954406	1	-0.0677593	0.944142
ENSG00000144218	timepoint_12weeks_vs_timepoint_28weeks	1.08388	1.02755	0.311	0.630289	1	0.116203	0.589734
ENSG00000144224	timepoint_12weeks_vs_timepoint_28weeks	1.02928	0.0129456	0.909438	0.969587	1	0.0416308	0.963244
ENSG00000144228	timepoint_12weeks_vs_timepoint_28weeks	0.718151	14.8816	0.00012242	0.00466678	0.0569906	-0.47764	0.00263685
ENSG00000144231	timepoint_12weeks_vs_timepoint_28weeks	1.449	4.57295	0.0327422	0.189994	1	0.535059	0.154333
ENSG00000144233	timepoint_12weeks_vs_timepoint_28weeks	0.857022	3.63503	0.0568854	0.261286	1	-0.222596	0.2202
ENSG00000144283	timepoint_12weeks_vs_timepoint_28weeks	0.825705	2.52138	0.112654	0.380057	1	-0.276301	0.334675
ENSG00000144290	timepoint_12weeks_vs_timepoint_28weeks	0.750708	2.62996	0.105205	0.36689	1	-0.413677	0.321605
ENSG00000144306	timepoint_12weeks_vs_timepoint_28weeks	0.797061	5.63931	0.0177654	0.132465	1	-0.327238	0.102436
ENSG00000144320	timepoint_12weeks_vs_timepoint_28weeks	1.22357	2.30826	0.12903	0.407697	1	0.291097	0.360619
ENSG00000144354	timepoint_12weeks_vs_timepoint_28weeks	0.740569	2.25036	0.133925	0.416112	1	-0.433294	0.369146
ENSG00000144357	timepoint_12weeks_vs_timepoint_28weeks	0.903455	0.169378	0.68076	0.874984	1	-0.146475	0.852015
ENSG00000144362	timepoint_12weeks_vs_timepoint_28weeks	0.799013	0.56244	0.45347	0.744042	1	-0.323709	0.710225
ENSG00000144381	timepoint_12weeks_vs_timepoint_28weeks	0.761094	1.34927	0.245706	0.56407	1	-0.393854	0.517137
ENSG00000144401	timepoint_12weeks_vs_timepoint_28weeks	0.903943	0.403337	0.525528	0.789983	1	-0.145697	0.757817
ENSG00000144407	timepoint_12weeks_vs_timepoint_28weeks	0.987437	0.437337	0.508576	0.779583	1	-0.0182395	0.745764
ENSG00000144426	timepoint_12weeks_vs_timepoint_28weeks	0.7486	2.46887	0.116464	0.386806	1	-0.417733	0.341199
ENSG00000144445	timepoint_12weeks_vs_timepoint_28weeks	0.896961	0.861019	0.353696	0.667736	1	-0.156883	0.629825
ENSG00000144451	timepoint_12weeks_vs_timepoint_28weeks	0.944331	3.01615	0.0827722	0.322212	1	-0.0826353	0.27896
ENSG00000144455	timepoint_12weeks_vs_timepoint_28weeks	1.07648	0.0611217	0.804787	0.930647	1	0.106316	0.916431
ENSG00000144468	timepoint_12weeks_vs_timepoint_28weeks	0.923619	1.8686	0.171968	0.474598	1	-0.11463	0.426544
ENSG00000144476	timepoint_12weeks_vs_timepoint_28weeks	1.09462	0.127098	0.721541	0.894098	1	0.130428	0.875554
ENSG00000144485	timepoint_12weeks_vs_timepoint_28weeks	2.41728	35.9328	2.93e-09	7.94e-07	9.7e-06	1.27338	4.63e-07
ENSG00000144504	timepoint_12weeks_vs_timepoint_28weeks	1.21801	1.98574	0.159123	0.455495	1	0.284522	0.40796
ENSG00000144524	timepoint_12weeks_vs_timepoint_28weeks	1.24279	3.00971	0.0831003	0.322975	1	0.313578	0.279765
ENSG00000144535	timepoint_12weeks_vs_timepoint_28weeks	0.886351	0.0324338	0.857118	0.95095	1	-0.17405	0.940442
ENSG00000144550	timepoint_12weeks_vs_timepoint_28weeks	0.831305	5.32548	0.0212359	0.147973	1	-0.266551	0.116251
ENSG00000144554	timepoint_12weeks_vs_timepoint_28weeks	1.23249	1.42505	0.23288	0.549351	1	0.301571	0.500916
ENSG00000144559	timepoint_12weeks_vs_timepoint_28weeks	0.877255	0.0924811	0.761115	0.912275	1	-0.188932	0.895776
ENSG00000144560	timepoint_12weeks_vs_timepoint_28weeks	1.1481	3.94646	0.0472652	0.234873	1	0.199244	0.195951
ENSG00000144566	timepoint_12weeks_vs_timepoint_28weeks	0.908023	0.817381	0.366183	0.677695	1	-0.139199	0.639643
ENSG00000144567	timepoint_12weeks_vs_timepoint_28weeks	1.33723	6.60297	0.0103367	0.0950576	1	0.419251	0.0706091
ENSG00000144579	timepoint_12weeks_vs_timepoint_28weeks	0.90031	1.38747	0.239137	0.556657	1	-0.151505	0.508802
ENSG00000144580	timepoint_12weeks_vs_timepoint_28weeks	1.21775	2.07173	0.15039	0.442521	1	0.284213	0.394215
ENSG00000144589	timepoint_12weeks_vs_timepoint_28weeks	1.04484	0.0235205	0.878145	0.958402	1	0.0632829	0.949132
ENSG00000144591	timepoint_12weeks_vs_timepoint_28weeks	0.564663	23.2327	1.68e-06	0.00015896	0.00194121	-0.824539	8.29e-05
ENSG00000144596	timepoint_12weeks_vs_timepoint_28weeks	0.854634	2.10804	0.146866	0.437139	1	-0.226622	0.389204
ENSG00000144597	timepoint_12weeks_vs_timepoint_28weeks	0.907505	0.206163	0.649898	0.858846	1	-0.140022	0.833608
ENSG00000144635	timepoint_12weeks_vs_timepoint_28weeks	0.951127	0.168332	0.681694	0.875324	1	-0.0722897	0.852134
ENSG00000144645	timepoint_12weeks_vs_timepoint_28weeks	0.777994	0.00014579	0.990369	0.997417	1	-0.36217	0.996829
ENSG00000144647	timepoint_12weeks_vs_timepoint_28weeks	1.53954	16.3844	5.6e-05	0.00260801	0.031849	0.622496	0.00143268
ENSG00000144648	timepoint_12weeks_vs_timepoint_28weeks	0.896662	0.557747	0.455359	0.745479	1	-0.157363	0.712069
ENSG00000144655	timepoint_12weeks_vs_timepoint_28weeks	0.969436	0.118616	0.730618	0.898633	1	-0.0447828	0.880296
ENSG00000144659	timepoint_12weeks_vs_timepoint_28weeks	1.5255	13.8765	0.00020706	0.00687157	0.0839155	0.609279	0.00397764
ENSG00000144668	timepoint_12weeks_vs_timepoint_28weeks	0.962756	0.669179	0.413549	0.715717	1	-0.0547582	0.680373
ENSG00000144671	timepoint_12weeks_vs_timepoint_28weeks	0.875667	3.2158	0.0732576	0.301203	1	-0.191546	0.257688
ENSG00000144674	timepoint_12weeks_vs_timepoint_28weeks	1.15019	1.86165	0.172766	0.47594	1	0.201867	0.427448
ENSG00000144677	timepoint_12weeks_vs_timepoint_28weeks	0.949764	0.0585943	0.808785	0.932174	1	-0.0743585	0.917573
ENSG00000144681	timepoint_12weeks_vs_timepoint_28weeks	0.877284	6.04484	0.0141295	0.115053	1	-0.188884	0.0876737
ENSG00000144711	timepoint_12weeks_vs_timepoint_28weeks	1.16301	3.81114	0.0512145	0.24596	1	0.217865	0.20571
ENSG00000144712	timepoint_12weeks_vs_timepoint_28weeks	0.926761	0.0530112	0.817955	0.936072	1	-0.10973	0.921975
ENSG00000144713	timepoint_12weeks_vs_timepoint_28weeks	0.640493	22.1061	2.97e-06	0.00025191	0.00307631	-0.642746	0.0001304
ENSG00000144736	timepoint_12weeks_vs_timepoint_28weeks	0.998178	0.730181	0.393046	0.699932	1	-0.0026304	0.663448
ENSG00000144741	timepoint_12weeks_vs_timepoint_28weeks	0.886959	0.567797	0.451328	0.742523	1	-0.17306	0.708783
ENSG00000144744	timepoint_12weeks_vs_timepoint_28weeks	0.760209	7.36519	0.00677366	0.0725582	0.886079	-0.395531	0.0525096
ENSG00000144746	timepoint_12weeks_vs_timepoint_28weeks	0.844109	1.44112	0.230266	0.546779	1	-0.244499	0.498828
ENSG00000144747	timepoint_12weeks_vs_timepoint_28weeks	0.872353	3.22657	0.0727787	0.300303	1	-0.197017	0.256819
ENSG00000144749	timepoint_12weeks_vs_timepoint_28weeks	1.17144	2.03845	0.153703	0.447429	1	0.228285	0.39875
ENSG00000144791	timepoint_12weeks_vs_timepoint_28weeks	1.22966	5.40168	0.0203334	0.143999	1	0.298262	0.112674
ENSG00000144802	timepoint_12weeks_vs_timepoint_28weeks	0.949432	0.334223	0.563324	0.811142	1	-0.0748627	0.781917
ENSG00000144815	timepoint_12weeks_vs_timepoint_28weeks	0.911781	2.67667	0.102169	0.361612	1	-0.133241	0.316927
ENSG00000144824	timepoint_12weeks_vs_timepoint_28weeks	0.593444	6.027	0.014272	0.115742	1	-0.752817	0.088238
ENSG00000144827	timepoint_12weeks_vs_timepoint_28weeks	1.13033	0.788283	0.374851	0.684719	1	0.176749	0.646587
ENSG00000144840	timepoint_12weeks_vs_timepoint_28weeks	0.772688	1.11329	0.291644	0.611504	1	-0.372042	0.568904
ENSG00000144843	timepoint_12weeks_vs_timepoint_28weeks	1.07598	0.210345	0.646605	0.857382	1	0.105648	0.831805
ENSG00000144848	timepoint_12weeks_vs_timepoint_28weeks	0.862502	0.877961	0.349006	0.663763	1	-0.213401	0.625925
ENSG00000144867	timepoint_12weeks_vs_timepoint_28weeks	0.901144	0.63956	0.424076	0.723456	1	-0.15017	0.688464
ENSG00000144893	timepoint_12weeks_vs_timepoint_28weeks	0.774287	2.55028	0.110617	0.376124	1	-0.36906	0.330814
ENSG00000144895	timepoint_12weeks_vs_timepoint_28weeks	0.863142	0.0603086	0.806063	0.930973	1	-0.21233	0.9165
ENSG00000144909	timepoint_12weeks_vs_timepoint_28weeks	0.847992	2.39147	0.122342	0.396819	1	-0.237878	0.350404
ENSG00000144935	timepoint_12weeks_vs_timepoint_28weeks	0.929659	0.149864	0.698754	0.883269	1	-0.105227	0.861533
ENSG00000144959	timepoint_12weeks_vs_timepoint_28weeks	0.774931	2.33093	0.127169	0.404697	1	-0.367861	0.357985
ENSG00000145012	timepoint_12weeks_vs_timepoint_28weeks	0.957002	0.765086	0.381969	0.690734	1	-0.0634061	0.653544
ENSG00000145014	timepoint_12weeks_vs_timepoint_28weeks	1.03121	0.00564299	0.940136	0.980391	1	0.0443318	0.976492
ENSG00000145016	timepoint_12weeks_vs_timepoint_28weeks	0.797292	4.92439	0.0267223	0.168955	1	-0.32682	0.134873
ENSG00000145020	timepoint_12weeks_vs_timepoint_28weeks	0.848484	4.80031	0.0287038	0.176277	1	-0.23704	0.141605
ENSG00000145022	timepoint_12weeks_vs_timepoint_28weeks	0.98676	0.780743	0.377144	0.686831	1	-0.0192282	0.648767
ENSG00000145041	timepoint_12weeks_vs_timepoint_28weeks	1.43715	6.37066	0.0117688	0.10294	1	0.523212	0.077189
ENSG00000145050	timepoint_12weeks_vs_timepoint_28weeks	0.726161	6.30208	0.0122295	0.105563	1	-0.461638	0.0792539
ENSG00000145088	timepoint_12weeks_vs_timepoint_28weeks	0.699566	15.8551	7.38e-05	0.00320314	0.0391166	-0.515469	0.00177095
ENSG00000145107	timepoint_12weeks_vs_timepoint_28weeks	0.813722	13.9449	0.00019977	0.00668995	0.0816975	-0.297392	0.00386523
ENSG00000145191	timepoint_12weeks_vs_timepoint_28weeks	0.973931	0.0058067	0.939275	0.980109	1	-0.0381092	0.976357
ENSG00000145214	timepoint_12weeks_vs_timepoint_28weeks	0.879313	2.08935	0.148668	0.439699	1	-0.185551	0.391785
ENSG00000145216	timepoint_12weeks_vs_timepoint_28weeks	0.597673	22.0558	3.05e-06	0.00025704	0.00313894	-0.742572	0.00013237
ENSG00000145217	timepoint_12weeks_vs_timepoint_28weeks	0.636396	13.4544	0.0002584	0.00807409	0.0986006	-0.652004	0.00472754
ENSG00000145220	timepoint_12weeks_vs_timepoint_28weeks	1.03356	0.157191	0.691847	0.879819	1	0.0476247	0.857455
ENSG00000145241	timepoint_12weeks_vs_timepoint_28weeks	0.830994	2.38365	0.122953	0.397857	1	-0.267091	0.351196
ENSG00000145244	timepoint_12weeks_vs_timepoint_28weeks	0.949585	0.364721	0.546044	0.801098	1	-0.0746307	0.770429
ENSG00000145246	timepoint_12weeks_vs_timepoint_28weeks	1.14429	0.941555	0.332132	0.64942	1	0.194449	0.609339
ENSG00000145247	timepoint_12weeks_vs_timepoint_28weeks	0.656144	16.3514	5.7e-05	0.00264006	0.0322404	-0.607916	0.00144829
ENSG00000145284	timepoint_12weeks_vs_timepoint_28weeks	0.743207	5.00397	0.0255271	0.164815	1	-0.428164	0.130839
ENSG00000145287	timepoint_12weeks_vs_timepoint_28weeks	0.882489	0.737802	0.390589	0.697936	1	-0.18035	0.661343
ENSG00000145293	timepoint_12weeks_vs_timepoint_28weeks	0.671075	12.3745	0.00045644	0.0120971	0.147729	-0.575454	0.00726369
ENSG00000145331	timepoint_12weeks_vs_timepoint_28weeks	0.885718	5.53477	0.0188511	0.137374	1	-0.175081	0.106638
ENSG00000145332	timepoint_12weeks_vs_timepoint_28weeks	1.18684	1.14928	0.28398	0.603647	1	0.247127	0.559871
ENSG00000145335	timepoint_12weeks_vs_timepoint_28weeks	0.886062	1.5817	0.208834	0.52248	1	-0.17452	0.474878
ENSG00000145337	timepoint_12weeks_vs_timepoint_28weeks	0.537323	36.1487	2.63e-09	7.28e-07	8.89e-06	-0.89614	4.27e-07
ENSG00000145348	timepoint_12weeks_vs_timepoint_28weeks	1.19737	2.09546	0.148077	0.438846	1	0.259868	0.390707
ENSG00000145349	timepoint_12weeks_vs_timepoint_28weeks	1.0941	2.59096	0.107817	0.371382	1	0.129745	0.326148
ENSG00000145354	timepoint_12weeks_vs_timepoint_28weeks	1.83511	39.4812	5.1e-10	1.84e-07	2.24e-06	0.87587	1.32e-07
ENSG00000145365	timepoint_12weeks_vs_timepoint_28weeks	0.892174	1.85625	0.17339	0.47685	1	-0.164604	0.42805
ENSG00000145375	timepoint_12weeks_vs_timepoint_28weeks	0.927136	1.22081	0.26949	0.589043	1	-0.109147	0.544125
ENSG00000145384	timepoint_12weeks_vs_timepoint_28weeks	1.19965	5.81784	0.0160585	0.124447	1	0.26261	0.0958214
ENSG00000145386	timepoint_12weeks_vs_timepoint_28weeks	0.886681	0.101877	0.749661	0.907416	1	-0.173513	0.890193
ENSG00000145388	timepoint_12weeks_vs_timepoint_28weeks	0.927985	0.808924	0.368673	0.679557	1	-0.107827	0.641938
ENSG00000145390	timepoint_12weeks_vs_timepoint_28weeks	0.826308	3.17113	0.0752792	0.305805	1	-0.275249	0.262203
ENSG00000145391	timepoint_12weeks_vs_timepoint_28weeks	1.14508	3.69287	0.0549528	0.256375	1	0.195448	0.21544
ENSG00000145414	timepoint_12weeks_vs_timepoint_28weeks	0.931443	0.00504991	0.943363	0.981252	1	-0.102461	0.977512
ENSG00000145416	timepoint_12weeks_vs_timepoint_28weeks	0.906618	0.366316	0.545168	0.800746	1	-0.141433	0.770184
ENSG00000145423	timepoint_12weeks_vs_timepoint_28weeks	0.902945	1.96104	0.161737	0.459245	1	-0.14729	0.411691
ENSG00000145425	timepoint_12weeks_vs_timepoint_28weeks	0.469667	52.4838	9.14e-13	1.01e-09	1.24e-08	-1.09029	1.56e-09
ENSG00000145428	timepoint_12weeks_vs_timepoint_28weeks	0.908742	2.60849	0.106634	0.369366	1	-0.138057	0.324051
ENSG00000145431	timepoint_12weeks_vs_timepoint_28weeks	0.744448	9.29345	0.00236523	0.0369525	0.451263	-0.425757	0.0250015
ENSG00000145439	timepoint_12weeks_vs_timepoint_28weeks	1.33649	2.21301	0.137192	0.421484	1	0.418453	0.374153
ENSG00000145476	timepoint_12weeks_vs_timepoint_28weeks	0.935143	1.05314	0.305053	0.62463	1	-0.0967405	0.583229
ENSG00000145491	timepoint_12weeks_vs_timepoint_28weeks	0.899709	1.03505	0.309243	0.62867	1	-0.152469	0.587883
ENSG00000145494	timepoint_12weeks_vs_timepoint_28weeks	0.828531	2.93498	0.0870152	0.331531	1	-0.271373	0.288305
ENSG00000145495	timepoint_12weeks_vs_timepoint_28weeks	0.947288	1.04514	0.306896	0.626327	1	-0.0781256	0.585551
ENSG00000145545	timepoint_12weeks_vs_timepoint_28weeks	1.01237	0.0113885	0.915037	0.971257	1	0.0177353	0.965284
ENSG00000145555	timepoint_12weeks_vs_timepoint_28weeks	0.686811	9.24668	0.00242578	0.0376073	0.459259	-0.542015	0.0254842
ENSG00000145569	timepoint_12weeks_vs_timepoint_28weeks	0.98947	0.241724	0.62308	0.845075	1	-0.015272	0.818004
ENSG00000145592	timepoint_12weeks_vs_timepoint_28weeks	0.575071	40.714	2.78e-10	1.13e-07	1.39e-06	-0.798187	8.88e-08
ENSG00000145604	timepoint_12weeks_vs_timepoint_28weeks	1.08243	0.00181904	0.96599	0.989091	1	0.114278	0.986542
ENSG00000145632	timepoint_12weeks_vs_timepoint_28weeks	1.12302	0.601851	0.438071	0.733252	1	0.167389	0.699302
ENSG00000145649	timepoint_12weeks_vs_timepoint_28weeks	0.941254	0.089863	0.764419	0.913922	1	-0.0873441	0.897979
ENSG00000145675	timepoint_12weeks_vs_timepoint_28weeks	0.673575	14.4793	0.00015103	0.00543667	0.0663925	-0.57009	0.00310413
ENSG00000145685	timepoint_12weeks_vs_timepoint_28weeks	1.02233	0.167546	0.682397	0.875639	1	0.0318636	0.852419
ENSG00000145687	timepoint_12weeks_vs_timepoint_28weeks	0.920055	0.0311989	0.859836	0.952145	1	-0.120208	0.941631
ENSG00000145700	timepoint_12weeks_vs_timepoint_28weeks	0.938786	2.76212	0.0968596	0.351362	1	-0.0911324	0.307552
ENSG00000145703	timepoint_12weeks_vs_timepoint_28weeks	0.991025	0.584178	0.444875	0.737883	1	-0.013007	0.704036
ENSG00000145708	timepoint_12weeks_vs_timepoint_28weeks	0.861034	5.26133	0.022028	0.150983	1	-0.215858	0.118714
ENSG00000145715	timepoint_12weeks_vs_timepoint_28weeks	0.972307	0.00791995	0.929106	0.976212	1	-0.0405155	0.971493
ENSG00000145723	timepoint_12weeks_vs_timepoint_28weeks	0.643992	15.8036	7.57e-05	0.00326106	0.0398239	-0.634885	0.00180058
ENSG00000145725	timepoint_12weeks_vs_timepoint_28weeks	0.75375	7.05226	0.00805284	0.0809922	0.989074	-0.407841	0.0589894
ENSG00000145730	timepoint_12weeks_vs_timepoint_28weeks	0.900556	0.887393	0.346431	0.661709	1	-0.151111	0.623748
ENSG00000145734	timepoint_12weeks_vs_timepoint_28weeks	0.925609	1.11972	0.290255	0.609996	1	-0.111525	0.567605
ENSG00000145736	timepoint_12weeks_vs_timepoint_28weeks	0.978675	0.00084842	0.976769	0.992547	1	-0.0310977	0.990556
ENSG00000145740	timepoint_12weeks_vs_timepoint_28weeks	0.806674	7.56771	0.00605854	0.0677002	0.826753	-0.309943	0.0484285
ENSG00000145741	timepoint_12weeks_vs_timepoint_28weeks	0.999241	0.165501	0.684236	0.876508	1	-0.0010958	0.853869
ENSG00000145743	timepoint_12weeks_vs_timepoint_28weeks	0.824184	3.55654	0.0596246	0.268517	1	-0.278961	0.226995
ENSG00000145757	timepoint_12weeks_vs_timepoint_28weeks	0.896082	1.24811	0.264204	0.583301	1	-0.158297	0.53833
ENSG00000145779	timepoint_12weeks_vs_timepoint_28weeks	0.527403	26.7345	2.86e-07	3.78e-05	0.00046107	-0.923022	2.06e-05
ENSG00000145780	timepoint_12weeks_vs_timepoint_28weeks	1.11439	0.636273	0.425268	0.72437	1	0.15625	0.689442
ENSG00000145781	timepoint_12weeks_vs_timepoint_28weeks	0.643432	17.3184	3.46e-05	0.0018108	0.0221134	-0.636141	0.00098142
ENSG00000145782	timepoint_12weeks_vs_timepoint_28weeks	0.728914	14.6643	0.00013712	0.00505987	0.061791	-0.456179	0.00287139
ENSG00000145817	timepoint_12weeks_vs_timepoint_28weeks	0.72124	9.64607	0.00195546	0.0326071	0.398197	-0.471449	0.0219913
ENSG00000145819	timepoint_12weeks_vs_timepoint_28weeks	0.864714	0.626732	0.42876	0.727169	1	-0.209704	0.692251
ENSG00000145833	timepoint_12weeks_vs_timepoint_28weeks	1.26407	5.58778	0.0182922	0.134869	1	0.338076	0.104449
ENSG00000145850	timepoint_12weeks_vs_timepoint_28weeks	0.823939	0.558249	0.455157	0.745381	1	-0.279391	0.711811
ENSG00000145860	timepoint_12weeks_vs_timepoint_28weeks	1.19602	1.32601	0.249814	0.568567	1	0.258244	0.52157
ENSG00000145868	timepoint_12weeks_vs_timepoint_28weeks	0.949017	0.398583	0.527978	0.791232	1	-0.0754947	0.758832
ENSG00000145882	timepoint_12weeks_vs_timepoint_28weeks	1.06349	0.530409	0.466619	0.752287	1	0.0888074	0.718703
ENSG00000145901	timepoint_12weeks_vs_timepoint_28weeks	1.1427	0.532903	0.465574	0.751792	1	0.192445	0.718262
ENSG00000145907	timepoint_12weeks_vs_timepoint_28weeks	1.05656	1.54777	0.21378	0.528198	1	0.0793741	0.480954
ENSG00000145908	timepoint_12weeks_vs_timepoint_28weeks	0.93235	0.259708	0.610442	0.838448	1	-0.101056	0.810806
ENSG00000145911	timepoint_12weeks_vs_timepoint_28weeks	0.862537	0.0606619	0.805508	0.930823	1	-0.213342	0.916449
ENSG00000145912	timepoint_12weeks_vs_timepoint_28weeks	0.839685	2.23473	0.135281	0.418568	1	-0.252079	0.371255
ENSG00000145916	timepoint_12weeks_vs_timepoint_28weeks	1.03653	0.455429	0.499937	0.773977	1	0.0517551	0.740746
ENSG00000145919	timepoint_12weeks_vs_timepoint_28weeks	0.636603	16.8383	4.43e-05	0.0021918	0.0267662	-0.651533	0.00119653
ENSG00000145936	timepoint_12weeks_vs_timepoint_28weeks	0.997262	0.012428	0.911259	0.970204	1	-0.003955	0.964049
ENSG00000145945	timepoint_12weeks_vs_timepoint_28weeks	0.988564	0.102429	0.749006	0.907176	1	-0.0165943	0.889808
ENSG00000145949	timepoint_12weeks_vs_timepoint_28weeks	0.913146	0.484114	0.48674	0.765525	1	-0.131083	0.732468
ENSG00000145979	timepoint_12weeks_vs_timepoint_28weeks	1.00972	0.163162	0.686355	0.87757	1	0.0139568	0.855095
ENSG00000145982	timepoint_12weeks_vs_timepoint_28weeks	1.17921	3.0333	0.081905	0.320391	1	0.237826	0.27688
ENSG00000145990	timepoint_12weeks_vs_timepoint_28weeks	0.885765	0.42257	0.515819	0.783957	1	-0.175005	0.750623
ENSG00000145996	timepoint_12weeks_vs_timepoint_28weeks	1.59715	0.751101	0.386353	0.694487	1	0.675503	0.657698
ENSG00000146007	timepoint_12weeks_vs_timepoint_28weeks	1.55935	10.5596	0.00119759	0.0235588	0.2877	0.640944	0.0150973
ENSG00000146021	timepoint_12weeks_vs_timepoint_28weeks	1.46339	5.21537	0.0226143	0.153439	1	0.549318	0.120601
ENSG00000146054	timepoint_12weeks_vs_timepoint_28weeks	0.898573	0.457184	0.499112	0.773434	1	-0.154293	0.740189
ENSG00000146063	timepoint_12weeks_vs_timepoint_28weeks	0.859145	1.74473	0.186868	0.494344	1	-0.219026	0.44616
ENSG00000146066	timepoint_12weeks_vs_timepoint_28weeks	0.826897	2.90683	0.0885413	0.335085	1	-0.274221	0.291412
ENSG00000146067	timepoint_12weeks_vs_timepoint_28weeks	1.0986	1.39693	0.237542	0.554586	1	0.135667	0.506969
ENSG00000146070	timepoint_12weeks_vs_timepoint_28weeks	0.880894	0.462373	0.496687	0.772107	1	-0.18296	0.739005
ENSG00000146072	timepoint_12weeks_vs_timepoint_28weeks	0.982931	0.0555451	0.813733	0.934247	1	-0.0248382	0.919921
ENSG00000146083	timepoint_12weeks_vs_timepoint_28weeks	1.13408	1.53827	0.215191	0.530012	1	0.181528	0.482915
ENSG00000146085	timepoint_12weeks_vs_timepoint_28weeks	0.783252	4.39282	0.0363622	0.202425	1	-0.352452	0.16495
ENSG00000146094	timepoint_12weeks_vs_timepoint_28weeks	0.80901	4.21697	0.0403025	0.214625	1	-0.305771	0.177068
ENSG00000146109	timepoint_12weeks_vs_timepoint_28weeks	0.759683	1.79381	0.180792	0.486425	1	-0.39653	0.438212
ENSG00000146122	timepoint_12weeks_vs_timepoint_28weeks	0.831067	4.27416	0.0389741	0.210639	1	-0.266963	0.173499
ENSG00000146143	timepoint_12weeks_vs_timepoint_28weeks	1.17714	0.0131083	0.908873	0.969436	1	0.235284	0.963144
ENSG00000146166	timepoint_12weeks_vs_timepoint_28weeks	0.979237	0.665555	0.414816	0.716695	1	-0.0302706	0.68079
ENSG00000146192	timepoint_12weeks_vs_timepoint_28weeks	1.10089	4.74291	0.0296715	0.179729	1	0.138671	0.144677
ENSG00000146215	timepoint_12weeks_vs_timepoint_28weeks	1.0081	0.200517	0.654409	0.861311	1	0.0116335	0.836211
ENSG00000146223	timepoint_12weeks_vs_timepoint_28weeks	0.920916	0.486201	0.485802	0.764927	1	-0.118858	0.73203
ENSG00000146232	timepoint_12weeks_vs_timepoint_28weeks	0.844951	2.31096	0.128807	0.407332	1	-0.24306	0.360261
ENSG00000146242	timepoint_12weeks_vs_timepoint_28weeks	0.874933	0.98864	0.320335	0.639167	1	-0.192755	0.598812
ENSG00000146243	timepoint_12weeks_vs_timepoint_28weeks	1.31795	6.33573	0.0120012	0.104253	1	0.398297	0.0781778
ENSG00000146247	timepoint_12weeks_vs_timepoint_28weeks	1.26033	3.86492	0.0496047	0.241453	1	0.333801	0.201741
ENSG00000146250	timepoint_12weeks_vs_timepoint_28weeks	0.963884	0.417248	0.518474	0.785524	1	-0.0530687	0.752683
ENSG00000146263	timepoint_12weeks_vs_timepoint_28weeks	1.12082	0.840699	0.359436	0.672439	1	0.164557	0.63466
ENSG00000146278	timepoint_12weeks_vs_timepoint_28weeks	0.829684	1.35825	0.244142	0.562183	1	-0.269366	0.515214
ENSG00000146281	timepoint_12weeks_vs_timepoint_28weeks	0.86574	1.08951	0.296852	0.616553	1	-0.207994	0.573815
ENSG00000146282	timepoint_12weeks_vs_timepoint_28weeks	0.671851	7.09963	0.00784434	0.0796821	0.973076	-0.573787	0.0580037
ENSG00000146285	timepoint_12weeks_vs_timepoint_28weeks	1.2364	4.81146	0.0285195	0.175594	1	0.306145	0.141143
ENSG00000146350	timepoint_12weeks_vs_timepoint_28weeks	0.958305	0.109967	0.740257	0.903298	1	-0.0614427	0.885505
ENSG00000146373	timepoint_12weeks_vs_timepoint_28weeks	0.495164	11.3872	0.0007703	0.0173326	0.211665	-1.01402	0.0107738
ENSG00000146376	timepoint_12weeks_vs_timepoint_28weeks	0.717445	9.64118	0.00196062	0.0326774	0.399055	-0.47906	0.0220098
ENSG00000146386	timepoint_12weeks_vs_timepoint_28weeks	0.652161	20.4888	6.78e-06	0.00049512	0.00604644	-0.616699	0.00026321
ENSG00000146409	timepoint_12weeks_vs_timepoint_28weeks	1.04384	0.475385	0.490693	0.768311	1	0.0619048	0.735025
ENSG00000146410	timepoint_12weeks_vs_timepoint_28weeks	0.843441	0.780065	0.377351	0.686964	1	-0.245641	0.648887
ENSG00000146414	timepoint_12weeks_vs_timepoint_28weeks	0.875073	0.242086	0.622821	0.844928	1	-0.192525	0.818004
ENSG00000146416	timepoint_12weeks_vs_timepoint_28weeks	0.855287	1.78126	0.182323	0.488519	1	-0.22552	0.440167
ENSG00000146425	timepoint_12weeks_vs_timepoint_28weeks	0.60381	22.4975	2.44e-06	0.00021568	0.00263385	-0.727833	0.00011467
ENSG00000146426	timepoint_12weeks_vs_timepoint_28weeks	0.984258	0.0216723	0.882994	0.960187	1	-0.0228911	0.950552
ENSG00000146433	timepoint_12weeks_vs_timepoint_28weeks	1.07246	0.532532	0.465729	0.751827	1	0.100918	0.718262
ENSG00000146453	timepoint_12weeks_vs_timepoint_28weeks	0.810711	6.66378	0.00999226	0.0930184	1	-0.302741	0.0690581
ENSG00000146457	timepoint_12weeks_vs_timepoint_28weeks	0.660539	14.7948	0.00012809	0.0048199	0.0588605	-0.598284	0.00272982
ENSG00000146463	timepoint_12weeks_vs_timepoint_28weeks	1.09134	1.05633	0.304322	0.623909	1	0.126104	0.582528
ENSG00000146476	timepoint_12weeks_vs_timepoint_28weeks	0.647498	20.0378	8.54e-06	0.00059622	0.00728101	-0.627052	0.00031526
ENSG00000146535	timepoint_12weeks_vs_timepoint_28weeks	0.952685	0.821944	0.364849	0.676625	1	-0.0699282	0.63915
ENSG00000146540	timepoint_12weeks_vs_timepoint_28weeks	0.689561	11.1574	0.00087047	0.0188021	0.229611	-0.53625	0.0118151
ENSG00000146556	timepoint_12weeks_vs_timepoint_28weeks	0.747518	4.73692	0.0297745	0.180105	1	-0.419819	0.145103
ENSG00000146574	timepoint_12weeks_vs_timepoint_28weeks	0.863214	1.32779	0.249497	0.568297	1	-0.212209	0.521227
ENSG00000146576	timepoint_12weeks_vs_timepoint_28weeks	0.721409	12.3941	0.00045172	0.01202	0.146788	-0.471112	0.00720692
ENSG00000146587	timepoint_12weeks_vs_timepoint_28weeks	0.916798	0.07728	0.78108	0.920945	1	-0.125324	0.905568
ENSG00000146592	timepoint_12weeks_vs_timepoint_28weeks	0.955196	0.981186	0.322165	0.640875	1	-0.0661315	0.600479
ENSG00000146670	timepoint_12weeks_vs_timepoint_28weeks	0.99637	0.35369	0.552177	0.804742	1	-0.0052464	0.774496
ENSG00000146674	timepoint_12weeks_vs_timepoint_28weeks	0.79351	1.5242	0.217299	0.532181	1	-0.33368	0.484817
ENSG00000146676	timepoint_12weeks_vs_timepoint_28weeks	0.942493	0.245534	0.620355	0.843693	1	-0.0854458	0.816652
ENSG00000146677	timepoint_12weeks_vs_timepoint_28weeks	0.697797	15.8521	7.39e-05	0.00320538	0.039144	-0.519121	0.00177146
ENSG00000146700	timepoint_12weeks_vs_timepoint_28weeks	0.967046	0.0811845	0.775762	0.918614	1	-0.0483443	0.90354
ENSG00000146701	timepoint_12weeks_vs_timepoint_28weeks	0.849731	0.952489	0.329342	0.646977	1	-0.234922	0.606885
ENSG00000146707	timepoint_12weeks_vs_timepoint_28weeks	1.13614	1.09349	0.295973	0.615768	1	0.184139	0.573013
ENSG00000146729	timepoint_12weeks_vs_timepoint_28weeks	0.479387	32.4101	1.68e-08	3.52e-06	4.3e-05	-1.06074	1.98e-06
ENSG00000146731	timepoint_12weeks_vs_timepoint_28weeks	0.892284	1.99218	0.15845	0.454215	1	-0.164426	0.406622
ENSG00000146733	timepoint_12weeks_vs_timepoint_28weeks	0.854977	0.168706	0.68136	0.875159	1	-0.226043	0.852134
ENSG00000146757	timepoint_12weeks_vs_timepoint_28weeks	0.607591	24.1177	1.07e-06	0.00011092	0.00135455	-0.718827	6e-05
ENSG00000146776	timepoint_12weeks_vs_timepoint_28weeks	0.876538	2.61255	0.106362	0.368877	1	-0.190112	0.323538
ENSG00000146802	timepoint_12weeks_vs_timepoint_28weeks	1.3282	4.2357	0.0398624	0.213276	1	0.409468	0.175683
ENSG00000146826	timepoint_12weeks_vs_timepoint_28weeks	1.13961	2.79801	0.0947197	0.347454	1	0.188535	0.303574
ENSG00000146828	timepoint_12weeks_vs_timepoint_28weeks	0.90839	0.565459	0.45226	0.743123	1	-0.138616	0.709285
ENSG00000146830	timepoint_12weeks_vs_timepoint_28weeks	1.11911	0.0435315	0.834774	0.942661	1	0.16235	0.92982
ENSG00000146833	timepoint_12weeks_vs_timepoint_28weeks	0.790474	1.2692	0.260209	0.57912	1	-0.339211	0.533336
ENSG00000146834	timepoint_12weeks_vs_timepoint_28weeks	0.86353	2.31435	0.128527	0.406905	1	-0.211682	0.359906
ENSG00000146842	timepoint_12weeks_vs_timepoint_28weeks	0.796302	2.73817	0.0983165	0.354265	1	-0.328612	0.310451
ENSG00000146856	timepoint_12weeks_vs_timepoint_28weeks	0.87862	1.41823	0.234002	0.550687	1	-0.186689	0.502259
ENSG00000146859	timepoint_12weeks_vs_timepoint_28weeks	0.946338	0.518955	0.47147	0.75532	1	-0.079572	0.72153
ENSG00000146872	timepoint_12weeks_vs_timepoint_28weeks	1.09511	0.117816	0.731494	0.899134	1	0.131074	0.880717
ENSG00000146904	timepoint_12weeks_vs_timepoint_28weeks	1.01833	0.051004	0.821375	0.937421	1	0.0262112	0.923317
ENSG00000146909	timepoint_12weeks_vs_timepoint_28weeks	1.09697	0.880592	0.348285	0.663128	1	0.13352	0.62519
ENSG00000146918	timepoint_12weeks_vs_timepoint_28weeks	1.17878	2.27894	0.131483	0.411899	1	0.237295	0.364928
ENSG00000146955	timepoint_12weeks_vs_timepoint_28weeks	1.04167	0.0352516	0.851111	0.948753	1	0.0588914	0.937402
ENSG00000146963	timepoint_12weeks_vs_timepoint_28weeks	1.09716	3.49373	0.0619177	0.274252	1	0.133769	0.232158
ENSG00000147010	timepoint_12weeks_vs_timepoint_28weeks	0.91112	1.05695	0.304182	0.623885	1	-0.134287	0.582459
ENSG00000147036	timepoint_12weeks_vs_timepoint_28weeks	0.847235	0.506605	0.476792	0.759174	1	-0.239166	0.725751
ENSG00000147044	timepoint_12weeks_vs_timepoint_28weeks	1.01588	0.526807	0.468136	0.753153	1	0.0227306	0.719263
ENSG00000147050	timepoint_12weeks_vs_timepoint_28weeks	1.05358	6.09e-05	0.993775	0.998083	1	0.0752997	0.997962
ENSG00000147065	timepoint_12weeks_vs_timepoint_28weeks	0.962729	0.579027	0.446888	0.739235	1	-0.054799	0.705415
ENSG00000147099	timepoint_12weeks_vs_timepoint_28weeks	0.838588	4.60164	0.0322016	0.18825	1	-0.253966	0.152625
ENSG00000147118	timepoint_12weeks_vs_timepoint_28weeks	1.18084	1.64395	0.200105	0.511593	1	0.239809	0.463768
ENSG00000147119	timepoint_12weeks_vs_timepoint_28weeks	1.09285	0.282682	0.595077	0.829839	1	0.128091	0.801754
ENSG00000147121	timepoint_12weeks_vs_timepoint_28weeks	0.814665	0.771276	0.380051	0.68908	1	-0.295721	0.651492
ENSG00000147123	timepoint_12weeks_vs_timepoint_28weeks	0.923137	0.344032	0.557654	0.808066	1	-0.115383	0.77789
ENSG00000147124	timepoint_12weeks_vs_timepoint_28weeks	1.42826	4.07686	0.0437627	0.224561	1	0.514257	0.185725
ENSG00000147130	timepoint_12weeks_vs_timepoint_28weeks	0.974474	0.00835589	0.927186	0.975535	1	-0.0373051	0.970755
ENSG00000147133	timepoint_12weeks_vs_timepoint_28weeks	0.926467	0.276183	0.59934	0.832226	1	-0.110188	0.804734
ENSG00000147138	timepoint_12weeks_vs_timepoint_28weeks	0.895615	0.539675	0.462754	0.749789	1	-0.15905	0.716313
ENSG00000147140	timepoint_12weeks_vs_timepoint_28weeks	1.33528	4.59888	0.0322532	0.188464	1	0.417139	0.152793
ENSG00000147144	timepoint_12weeks_vs_timepoint_28weeks	1.28721	0.413097	0.520561	0.78677	1	0.364247	0.754177
ENSG00000147145	timepoint_12weeks_vs_timepoint_28weeks	0.803841	6.58028	0.0104683	0.0958439	1	-0.315018	0.0712944
ENSG00000147155	timepoint_12weeks_vs_timepoint_28weeks	0.812437	0.3686	0.543917	0.800019	1	-0.299672	0.769545
ENSG00000147162	timepoint_12weeks_vs_timepoint_28weeks	1.25228	4.73869	0.0297441	0.179995	1	0.324552	0.144993
ENSG00000147164	timepoint_12weeks_vs_timepoint_28weeks	1.20581	2.4379	0.118777	0.390948	1	0.270006	0.34497
ENSG00000147166	timepoint_12weeks_vs_timepoint_28weeks	0.897819	1.42827	0.232354	0.548857	1	-0.155504	0.500663
ENSG00000147168	timepoint_12weeks_vs_timepoint_28weeks	0.611757	22.4039	2.56e-06	0.00022356	0.00273006	-0.708969	0.0001179
ENSG00000147174	timepoint_12weeks_vs_timepoint_28weeks	1.16869	2.46234	0.116947	0.387724	1	0.224897	0.34203
ENSG00000147180	timepoint_12weeks_vs_timepoint_28weeks	0.82565	3.06978	0.080092	0.31628	1	-0.276398	0.272759
ENSG00000147202	timepoint_12weeks_vs_timepoint_28weeks	0.919155	0.169251	0.680873	0.875	1	-0.12162	0.852015
ENSG00000147206	timepoint_12weeks_vs_timepoint_28weeks	0.685513	13.6733	0.00023035	0.00742124	0.090628	-0.544744	0.00432782
ENSG00000147224	timepoint_12weeks_vs_timepoint_28weeks	0.847577	1.96464	0.161354	0.458708	1	-0.238584	0.411232
ENSG00000147231	timepoint_12weeks_vs_timepoint_28weeks	0.787541	1.70177	0.192382	0.501297	1	-0.344573	0.452963
ENSG00000147234	timepoint_12weeks_vs_timepoint_28weeks	0.969112	0.737541	0.390672	0.697957	1	-0.0452649	0.661343
ENSG00000147251	timepoint_12weeks_vs_timepoint_28weeks	0.843118	1.72838	0.188944	0.496997	1	-0.246194	0.448784
ENSG00000147274	timepoint_12weeks_vs_timepoint_28weeks	1.05077	1.66072	0.197829	0.508741	1	0.0714418	0.46116
ENSG00000147316	timepoint_12weeks_vs_timepoint_28weeks	0.868546	2.39364	0.122172	0.39661	1	-0.203326	0.350024
ENSG00000147324	timepoint_12weeks_vs_timepoint_28weeks	0.965973	0.0007489	0.978174	0.993173	1	-0.0499454	0.991605
ENSG00000147364	timepoint_12weeks_vs_timepoint_28weeks	0.95113	0.040783	0.840002	0.944562	1	-0.0722863	0.932697
ENSG00000147383	timepoint_12weeks_vs_timepoint_28weeks	0.975809	0.329808	0.565912	0.812524	1	-0.035329	0.782881
ENSG00000147394	timepoint_12weeks_vs_timepoint_28weeks	0.998679	0.0226578	0.880383	0.959247	1	-0.0019072	0.950275
ENSG00000147400	timepoint_12weeks_vs_timepoint_28weeks	1.43996	10.5139	0.00122721	0.0239268	0.292193	0.526028	0.0153501
ENSG00000147403	timepoint_12weeks_vs_timepoint_28weeks	0.868847	0.755025	0.385116	0.693337	1	-0.202826	0.656541
ENSG00000147408	timepoint_12weeks_vs_timepoint_28weeks	0.985051	1.4073	0.235811	0.552734	1	-0.0217291	0.504417
ENSG00000147416	timepoint_12weeks_vs_timepoint_28weeks	0.823001	5.76737	0.016523	0.126706	1	-0.281034	0.0978185
ENSG00000147419	timepoint_12weeks_vs_timepoint_28weeks	0.919843	0.00028254	0.986593	0.996126	1	-0.120541	0.995103
ENSG00000147421	timepoint_12weeks_vs_timepoint_28weeks	0.818443	0.753005	0.385752	0.693904	1	-0.289047	0.65715
ENSG00000147437	timepoint_12weeks_vs_timepoint_28weeks	1.04334	1.02044	0.312679	0.632016	1	0.06121	0.59178
ENSG00000147439	timepoint_12weeks_vs_timepoint_28weeks	0.94567	0.985922	0.321001	0.639838	1	-0.0805914	0.599612
ENSG00000147443	timepoint_12weeks_vs_timepoint_28weeks	0.971932	0.275444	0.599829	0.832583	1	-0.0410722	0.804989
ENSG00000147454	timepoint_12weeks_vs_timepoint_28weeks	0.90456	0.297221	0.585761	0.824685	1	-0.144711	0.795457
ENSG00000147457	timepoint_12weeks_vs_timepoint_28weeks	1.4093	10.8714	0.00101387	0.0210134	0.256615	0.494976	0.0133426
ENSG00000147459	timepoint_12weeks_vs_timepoint_28weeks	0.962031	0.0776712	0.780541	0.920702	1	-0.0558445	0.905362
ENSG00000147471	timepoint_12weeks_vs_timepoint_28weeks	0.788842	2.63794	0.10468	0.365928	1	-0.342191	0.320877
ENSG00000147475	timepoint_12weeks_vs_timepoint_28weeks	0.815978	0.987713	0.320562	0.639415	1	-0.293398	0.599097
ENSG00000147526	timepoint_12weeks_vs_timepoint_28weeks	1.00865	0.0592508	0.807738	0.931684	1	0.0124205	0.917213
ENSG00000147533	timepoint_12weeks_vs_timepoint_28weeks	0.704501	6.27704	0.0124023	0.106387	1	-0.505326	0.0800316
ENSG00000147535	timepoint_12weeks_vs_timepoint_28weeks	1.17507	2.40231	0.121499	0.395451	1	0.232744	0.348923
ENSG00000147536	timepoint_12weeks_vs_timepoint_28weeks	0.773028	1.80745	0.179144	0.484339	1	-0.371408	0.435963
ENSG00000147548	timepoint_12weeks_vs_timepoint_28weeks	0.898759	0.585845	0.444226	0.737389	1	-0.153994	0.703442
ENSG00000147570	timepoint_12weeks_vs_timepoint_28weeks	0.667663	10.1006	0.00153147	0.0278116	0.339635	-0.582807	0.0182131
ENSG00000147576	timepoint_12weeks_vs_timepoint_28weeks	1.06926	1.55794	0.212283	0.526599	1	0.0966125	0.479075
ENSG00000147586	timepoint_12weeks_vs_timepoint_28weeks	0.683574	6.87979	0.00886117	0.0862418	1	-0.548831	0.0630939
ENSG00000147592	timepoint_12weeks_vs_timepoint_28weeks	0.760737	7.9508	0.00490942	0.0591645	0.722515	-0.394529	0.041916
ENSG00000147601	timepoint_12weeks_vs_timepoint_28weeks	0.962615	0.0587586	0.808523	0.932037	1	-0.0549696	0.91744
ENSG00000147604	timepoint_12weeks_vs_timepoint_28weeks	0.704132	13.9092	0.00020354	0.00678479	0.0828557	-0.506082	0.0039199
ENSG00000147642	timepoint_12weeks_vs_timepoint_28weeks	0.938865	0.62536	0.429265	0.727482	1	-0.0910104	0.692371
ENSG00000147649	timepoint_12weeks_vs_timepoint_28weeks	0.947757	0.00190207	0.965223	0.988788	1	-0.0774104	0.986166
ENSG00000147650	timepoint_12weeks_vs_timepoint_28weeks	0.628156	10.5874	0.0011799	0.0233083	0.28464	-0.670806	0.0149457
ENSG00000147654	timepoint_12weeks_vs_timepoint_28weeks	0.892545	0.00152444	0.968864	0.990135	1	-0.164003	0.987797
ENSG00000147669	timepoint_12weeks_vs_timepoint_28weeks	0.650081	17.6536	2.91e-05	0.00157339	0.0192141	-0.621309	0.00084849
ENSG00000147677	timepoint_12weeks_vs_timepoint_28weeks	0.637086	20.9205	5.44e-06	0.00041402	0.00505603	-0.65044	0.00021928
ENSG00000147679	timepoint_12weeks_vs_timepoint_28weeks	0.93178	1.24252	0.265276	0.584439	1	-0.101939	0.539376
ENSG00000147684	timepoint_12weeks_vs_timepoint_28weeks	0.793105	5.64974	0.0176608	0.131969	1	-0.334416	0.101926
ENSG00000147687	timepoint_12weeks_vs_timepoint_28weeks	0.642274	21.6919	3.67e-06	0.00029936	0.00365572	-0.638738	0.00015494
ENSG00000147689	timepoint_12weeks_vs_timepoint_28weeks	0.796832	10.5739	0.00118851	0.0234283	0.286106	-0.327653	0.0150187
ENSG00000147789	timepoint_12weeks_vs_timepoint_28weeks	0.921735	0.218187	0.640535	0.854667	1	-0.117576	0.828866
ENSG00000147804	timepoint_12weeks_vs_timepoint_28weeks	0.831557	3.53356	0.0604531	0.270662	1	-0.266112	0.228854
ENSG00000147813	timepoint_12weeks_vs_timepoint_28weeks	0.78316	7.72999	0.00554146	0.0637675	0.778727	-0.352621	0.0454767
ENSG00000147852	timepoint_12weeks_vs_timepoint_28weeks	0.908374	1.05115	0.30551	0.625077	1	-0.138641	0.583971
ENSG00000147853	timepoint_12weeks_vs_timepoint_28weeks	0.798822	4.97847	0.0259039	0.166194	1	-0.324054	0.132267
ENSG00000147854	timepoint_12weeks_vs_timepoint_28weeks	0.990461	0.680756	0.409539	0.712871	1	-0.0138276	0.67679
ENSG00000147862	timepoint_12weeks_vs_timepoint_28weeks	0.788346	1.31799	0.25125	0.569984	1	-0.343099	0.523175
ENSG00000147872	timepoint_12weeks_vs_timepoint_28weeks	0.874611	0.503612	0.478097	0.760047	1	-0.193286	0.726608
ENSG00000147874	timepoint_12weeks_vs_timepoint_28weeks	1.00211	0.689335	0.406605	0.710974	1	0.00304509	0.675201
ENSG00000147883	timepoint_12weeks_vs_timepoint_28weeks	0.557086	11.5875	0.00069253	0.0161958	0.197782	-0.844029	0.0099752
ENSG00000147889	timepoint_12weeks_vs_timepoint_28weeks	0.834041	0.614458	0.433315	0.729835	1	-0.261809	0.695506
ENSG00000147894	timepoint_12weeks_vs_timepoint_28weeks	0.831908	6.00654	0.0144373	0.11657	1	-0.265505	0.0887637
ENSG00000147905	timepoint_12weeks_vs_timepoint_28weeks	0.764357	5.51886	0.0190223	0.138188	1	-0.387682	0.107342
ENSG00000147912	timepoint_12weeks_vs_timepoint_28weeks	1.0753	0.785294	0.375757	0.68551	1	0.104733	0.647329
ENSG00000147955	timepoint_12weeks_vs_timepoint_28weeks	0.995325	0.00042013	0.983651	0.995051	1	-0.0067604	0.993984
ENSG00000147996	timepoint_12weeks_vs_timepoint_28weeks	1.16547	0.813793	0.367236	0.6785	1	0.220911	0.640503
ENSG00000148019	timepoint_12weeks_vs_timepoint_28weeks	1.08928	0.78664	0.375349	0.685174	1	0.123373	0.647158
ENSG00000148057	timepoint_12weeks_vs_timepoint_28weeks	0.98804	0.0197064	0.888391	0.962321	1	-0.0173582	0.953254
ENSG00000148090	timepoint_12weeks_vs_timepoint_28weeks	1.28655	4.50018	0.034157	0.194901	1	0.363504	0.158775
ENSG00000148110	timepoint_12weeks_vs_timepoint_28weeks	1.07087	0.229805	0.631782	0.849598	1	0.0987823	0.823223
ENSG00000148120	timepoint_12weeks_vs_timepoint_28weeks	0.815118	3.07501	0.0798357	0.315798	1	-0.294919	0.272255
ENSG00000148153	timepoint_12weeks_vs_timepoint_28weeks	1.05612	0.16135	0.688009	0.878238	1	0.0787736	0.855708
ENSG00000148154	timepoint_12weeks_vs_timepoint_28weeks	1.36954	4.041	0.0446977	0.22733	1	0.453687	0.188461
ENSG00000148158	timepoint_12weeks_vs_timepoint_28weeks	0.929677	0.0078791	0.929288	0.976253	1	-0.105198	0.971493
ENSG00000148175	timepoint_12weeks_vs_timepoint_28weeks	1.77144	34.4072	6.22e-09	1.52e-06	1.85e-05	0.824923	8.62e-07
ENSG00000148180	timepoint_12weeks_vs_timepoint_28weeks	0.830254	4.71423	0.0301678	0.181489	1	-0.268375	0.146448
ENSG00000148187	timepoint_12weeks_vs_timepoint_28weeks	1.02823	0.431953	0.511196	0.781246	1	0.0401631	0.747796
ENSG00000148200	timepoint_12weeks_vs_timepoint_28weeks	0.87701	2.57505	0.108902	0.373328	1	-0.189335	0.328452
ENSG00000148204	timepoint_12weeks_vs_timepoint_28weeks	0.847553	4.37357	0.0367731	0.203617	1	-0.238624	0.166536
ENSG00000148218	timepoint_12weeks_vs_timepoint_28weeks	1.48171	7.66889	0.00573062	0.06522	0.796465	0.567264	0.0465824
ENSG00000148219	timepoint_12weeks_vs_timepoint_28weeks	1.10519	1.22866	0.267956	0.587575	1	0.144293	0.542502
ENSG00000148225	timepoint_12weeks_vs_timepoint_28weeks	0.917053	1.82778	0.17672	0.481064	1	-0.124923	0.432455
ENSG00000148229	timepoint_12weeks_vs_timepoint_28weeks	1.33056	8.35162	0.00394358	0.0514734	0.628592	0.412028	0.0359351
ENSG00000148248	timepoint_12weeks_vs_timepoint_28weeks	0.87121	1.31221	0.252291	0.570785	1	-0.198907	0.524358
ENSG00000148288	timepoint_12weeks_vs_timepoint_28weeks	0.961011	0.256692	0.612523	0.83958	1	-0.057375	0.811896
ENSG00000148290	timepoint_12weeks_vs_timepoint_28weeks	0.867448	0.268988	0.604136	0.834935	1	-0.205151	0.806857
ENSG00000148291	timepoint_12weeks_vs_timepoint_28weeks	0.90541	0.0507063	0.821889	0.937589	1	-0.143357	0.923359
ENSG00000148296	timepoint_12weeks_vs_timepoint_28weeks	0.950341	0.468542	0.493831	0.770434	1	-0.0734825	0.736953
ENSG00000148297	timepoint_12weeks_vs_timepoint_28weeks	1.08613	0.370492	0.542886	0.799432	1	0.119195	0.768795
ENSG00000148300	timepoint_12weeks_vs_timepoint_28weeks	0.847803	2.81073	0.0939742	0.345847	1	-0.2382	0.302059
ENSG00000148303	timepoint_12weeks_vs_timepoint_28weeks	0.624319	24.0338	1.12e-06	0.00011468	0.00140047	-0.679644	6.15e-05
ENSG00000148308	timepoint_12weeks_vs_timepoint_28weeks	0.797828	3.40135	0.065463	0.283009	1	-0.32585	0.240704
ENSG00000148331	timepoint_12weeks_vs_timepoint_28weeks	0.960933	0.0223153	0.881284	0.959594	1	-0.0574922	0.950387
ENSG00000148334	timepoint_12weeks_vs_timepoint_28weeks	0.7137	12.4316	0.00044286	0.0118456	0.144658	-0.48661	0.00708351
ENSG00000148335	timepoint_12weeks_vs_timepoint_28weeks	0.911466	0.308657	0.57864	0.820534	1	-0.133739	0.791363
ENSG00000148337	timepoint_12weeks_vs_timepoint_28weeks	1.06507	0.0252257	0.873841	0.957221	1	0.0909444	0.947774
ENSG00000148339	timepoint_12weeks_vs_timepoint_28weeks	0.898064	0.327081	0.567522	0.813515	1	-0.15511	0.784217
ENSG00000148341	timepoint_12weeks_vs_timepoint_28weeks	1.02619	0.00255588	0.959691	0.987093	1	0.0373009	0.984692
ENSG00000148343	timepoint_12weeks_vs_timepoint_28weeks	0.983702	0.205121	0.650725	0.859261	1	-0.0237073	0.833938
ENSG00000148344	timepoint_12weeks_vs_timepoint_28weeks	0.93827	0.0219514	0.882249	0.959929	1	-0.0919242	0.950387
ENSG00000148346	timepoint_12weeks_vs_timepoint_28weeks	1.66704	27.1057	2.37e-07	3.24e-05	0.0003956	0.737285	1.77e-05
ENSG00000148356	timepoint_12weeks_vs_timepoint_28weeks	0.904575	2.60997	0.106535	0.369181	1	-0.144688	0.323853
ENSG00000148358	timepoint_12weeks_vs_timepoint_28weeks	1.01524	0.0476275	0.827293	0.939685	1	0.0218181	0.925982
ENSG00000148362	timepoint_12weeks_vs_timepoint_28weeks	0.963943	0.00015492	0.990072	0.997302	1	-0.0529801	0.996719
ENSG00000148384	timepoint_12weeks_vs_timepoint_28weeks	1.45779	1.78251	0.18217	0.48834	1	0.543782	0.439958
ENSG00000148396	timepoint_12weeks_vs_timepoint_28weeks	1.01874	0.893738	0.344713	0.66051	1	0.0267898	0.622576
ENSG00000148399	timepoint_12weeks_vs_timepoint_28weeks	1.25106	3.45105	0.0635297	0.278282	1	0.323156	0.235843
ENSG00000148400	timepoint_12weeks_vs_timepoint_28weeks	1.00657	0.342508	0.558528	0.808692	1	0.00944384	0.778532
ENSG00000148411	timepoint_12weeks_vs_timepoint_28weeks	0.977541	0.502263	0.478686	0.760379	1	-0.0327703	0.726608
ENSG00000148426	timepoint_12weeks_vs_timepoint_28weeks	0.745672	5.93017	0.0150721	0.119739	1	-0.423387	0.0915639
ENSG00000148429	timepoint_12weeks_vs_timepoint_28weeks	0.565649	0.299347	0.584424	0.823968	1	-0.82202	0.794739
ENSG00000148444	timepoint_12weeks_vs_timepoint_28weeks	0.648902	12.99	0.0003299	0.0095991	0.117224	-0.623926	0.0056563
ENSG00000148450	timepoint_12weeks_vs_timepoint_28weeks	0.828947	4.21978	0.0402363	0.21441	1	-0.270648	0.176859
ENSG00000148459	timepoint_12weeks_vs_timepoint_28weeks	0.482551	4.14693	0.0419949	0.219719	1	-1.05125	0.182081
ENSG00000148468	timepoint_12weeks_vs_timepoint_28weeks	1.06687	0.161706	0.687684	0.878173	1	0.0933785	0.855705
ENSG00000148481	timepoint_12weeks_vs_timepoint_28weeks	0.689636	10.0551	0.0015693	0.0281636	0.343933	-0.536093	0.018511
ENSG00000148483	timepoint_12weeks_vs_timepoint_28weeks	0.855589	6.71843	0.0096928	0.0912535	1	-0.225011	0.0675339
ENSG00000148484	timepoint_12weeks_vs_timepoint_28weeks	1.34846	8.80237	0.00308589	0.0440144	0.537503	0.431318	0.0303586
ENSG00000148488	timepoint_12weeks_vs_timepoint_28weeks	0.720231	2.55537	0.110262	0.375546	1	-0.473469	0.330574
ENSG00000148498	timepoint_12weeks_vs_timepoint_28weeks	1.09156	0.482163	0.487619	0.766145	1	0.126392	0.732927
ENSG00000148516	timepoint_12weeks_vs_timepoint_28weeks	0.973705	0.213553	0.644105	0.856328	1	-0.0384433	0.830323
ENSG00000148572	timepoint_12weeks_vs_timepoint_28weeks	0.857182	1.42896	0.232241	0.548775	1	-0.222326	0.500535
ENSG00000148600	timepoint_12weeks_vs_timepoint_28weeks	0.926809	0.167871	0.682105	0.875514	1	-0.109656	0.852197
ENSG00000148606	timepoint_12weeks_vs_timepoint_28weeks	1.1564	2.98598	0.0843226	0.325732	1	0.209637	0.282667
ENSG00000148634	timepoint_12weeks_vs_timepoint_28weeks	0.90089	0.810808	0.368116	0.679041	1	-0.150577	0.641335
ENSG00000148655	timepoint_12weeks_vs_timepoint_28weeks	1.01163	0.00754454	0.930802	0.976748	1	0.0166757	0.971896
ENSG00000148660	timepoint_12weeks_vs_timepoint_28weeks	0.967149	0.0732832	0.786675	0.923486	1	-0.0481907	0.908567
ENSG00000148671	timepoint_12weeks_vs_timepoint_28weeks	0.94196	0.861102	0.353673	0.667736	1	-0.0862629	0.629825
ENSG00000148672	timepoint_12weeks_vs_timepoint_28weeks	1.42506	11.8497	0.00060258	0.0146502	0.178908	0.511021	0.00895355
ENSG00000148688	timepoint_12weeks_vs_timepoint_28weeks	0.926909	0.0213536	0.883852	0.960575	1	-0.109501	0.951149
ENSG00000148690	timepoint_12weeks_vs_timepoint_28weeks	0.890952	2.0768	0.149892	0.441675	1	-0.166581	0.39362
ENSG00000148700	timepoint_12weeks_vs_timepoint_28weeks	0.807441	4.05433	0.0443479	0.226289	1	-0.308571	0.187364
ENSG00000148719	timepoint_12weeks_vs_timepoint_28weeks	1.5826	14.2894	0.0001668	0.00588058	0.0718135	0.662295	0.00337659
ENSG00000148730	timepoint_12weeks_vs_timepoint_28weeks	1.10407	1.21848	0.269947	0.58954	1	0.142831	0.544645
ENSG00000148737	timepoint_12weeks_vs_timepoint_28weeks	0.785654	7.7286	0.00554569	0.0638096	0.779242	-0.348035	0.0454916
ENSG00000148773	timepoint_12weeks_vs_timepoint_28weeks	1.12807	2.61845	0.105969	0.368277	1	0.173856	0.322871
ENSG00000148803	timepoint_12weeks_vs_timepoint_28weeks	0.892229	3.38765	0.0660069	0.284536	1	-0.164514	0.242184
ENSG00000148814	timepoint_12weeks_vs_timepoint_28weeks	0.751805	4.22e-05	0.994818	0.998327	1	-0.411569	0.998288
ENSG00000148824	timepoint_12weeks_vs_timepoint_28weeks	1.03437	0.460318	0.497645	0.772711	1	0.0487593	0.739613
ENSG00000148826	timepoint_12weeks_vs_timepoint_28weeks	0.880282	3.23151	0.0725606	0.29979	1	-0.183962	0.256242
ENSG00000148832	timepoint_12weeks_vs_timepoint_28weeks	0.597113	2.89354	0.0892717	0.33662	1	-0.743924	0.29315
ENSG00000148834	timepoint_12weeks_vs_timepoint_28weeks	0.665812	16.9426	4.2e-05	0.00210332	0.0256857	-0.586813	0.00114776
ENSG00000148835	timepoint_12weeks_vs_timepoint_28weeks	0.694658	6.4311	0.0113776	0.100901	1	-0.525625	0.0752883
ENSG00000148840	timepoint_12weeks_vs_timepoint_28weeks	0.977161	0.731647	0.392572	0.699532	1	-0.0333314	0.663127
ENSG00000148841	timepoint_12weeks_vs_timepoint_28weeks	0.855469	0.996713	0.318368	0.637056	1	-0.225213	0.59677
ENSG00000148842	timepoint_12weeks_vs_timepoint_28weeks	0.832372	3.99034	0.0460545	0.231515	1	-0.2647	0.192562
ENSG00000148843	timepoint_12weeks_vs_timepoint_28weeks	0.821283	4.41234	0.0359505	0.200974	1	-0.284049	0.163756
ENSG00000148848	timepoint_12weeks_vs_timepoint_28weeks	0.907337	1.17321	0.279026	0.599025	1	-0.14029	0.555339
ENSG00000148908	timepoint_12weeks_vs_timepoint_28weeks	1.02905	0.6355	0.42555	0.724565	1	0.0413128	0.689721
ENSG00000148925	timepoint_12weeks_vs_timepoint_28weeks	0.658891	16.4992	5.28e-05	0.00249032	0.0304117	-0.601889	0.001373
ENSG00000148926	timepoint_12weeks_vs_timepoint_28weeks	0.906707	0.871731	0.35072	0.665222	1	-0.141292	0.627034
ENSG00000148935	timepoint_12weeks_vs_timepoint_28weeks	0.826295	1.88985	0.169552	0.471026	1	-0.275271	0.423003
ENSG00000148943	timepoint_12weeks_vs_timepoint_28weeks	0.895474	0.80395	0.370149	0.680942	1	-0.159277	0.64323
ENSG00000148950	timepoint_12weeks_vs_timepoint_28weeks	0.608513	28.5484	1.15e-07	1.77e-05	0.00021573	-0.71664	1e-05
ENSG00000148985	timepoint_12weeks_vs_timepoint_28weeks	0.850291	2.0488	0.152665	0.445954	1	-0.233971	0.397228
ENSG00000149016	timepoint_12weeks_vs_timepoint_28weeks	0.856279	0.0547305	0.815079	0.934883	1	-0.223847	0.920662
ENSG00000149084	timepoint_12weeks_vs_timepoint_28weeks	0.933103	0.641922	0.423221	0.722846	1	-0.0998915	0.687956
ENSG00000149089	timepoint_12weeks_vs_timepoint_28weeks	0.713952	10.6371	0.00114898	0.0228654	0.279232	-0.486101	0.0146748
ENSG00000149091	timepoint_12weeks_vs_timepoint_28weeks	0.887181	2.08393	0.149196	0.440612	1	-0.172699	0.392668
ENSG00000149100	timepoint_12weeks_vs_timepoint_28weeks	0.730413	8.69773	0.00326637	0.0456289	0.557219	-0.453215	0.0315833
ENSG00000149115	timepoint_12weeks_vs_timepoint_28weeks	1.03165	0.874671	0.34991	0.664457	1	0.0449475	0.626185
ENSG00000149131	timepoint_12weeks_vs_timepoint_28weeks	0.782341	6.71397	0.00971685	0.0913886	1	-0.354131	0.0676765
ENSG00000149136	timepoint_12weeks_vs_timepoint_28weeks	0.871722	1.14203	0.285503	0.605421	1	-0.19806	0.561933
ENSG00000149150	timepoint_12weeks_vs_timepoint_28weeks	1.16769	1.87377	0.171377	0.473686	1	0.223654	0.425607
ENSG00000149177	timepoint_12weeks_vs_timepoint_28weeks	1.29653	4.63259	0.0316286	0.186308	1	0.374653	0.15084
ENSG00000149179	timepoint_12weeks_vs_timepoint_28weeks	1.02974	0.819036	0.365698	0.677349	1	0.0422846	0.63942
ENSG00000149182	timepoint_12weeks_vs_timepoint_28weeks	0.745104	8.96594	0.0028239	0.0415659	0.507601	-0.424487	0.0285187
ENSG00000149187	timepoint_12weeks_vs_timepoint_28weeks	0.713481	9.98402	0.0016304	0.0288793	0.352673	-0.487053	0.0189973
ENSG00000149196	timepoint_12weeks_vs_timepoint_28weeks	0.632314	18.3247	2.06e-05	0.00119843	0.0146352	-0.661286	0.00063318
ENSG00000149212	timepoint_12weeks_vs_timepoint_28weeks	0.996545	0.204759	0.651013	0.859374	1	-0.0049927	0.834136
ENSG00000149218	timepoint_12weeks_vs_timepoint_28weeks	1.48686	14.3156	0.00016453	0.00582964	0.0711914	0.572273	0.0033414
ENSG00000149231	timepoint_12weeks_vs_timepoint_28weeks	0.809702	1.79829	0.180249	0.485889	1	-0.304537	0.437798
ENSG00000149243	timepoint_12weeks_vs_timepoint_28weeks	0.918912	1.60163	0.205992	0.51897	1	-0.122002	0.471547
ENSG00000149257	timepoint_12weeks_vs_timepoint_28weeks	0.916291	0.170682	0.679602	0.874344	1	-0.126122	0.85173
ENSG00000149260	timepoint_12weeks_vs_timepoint_28weeks	0.96585	0.261898	0.608941	0.837666	1	-0.0501292	0.809949
ENSG00000149262	timepoint_12weeks_vs_timepoint_28weeks	0.775798	4.86512	0.0276504	0.17234	1	-0.366246	0.137966
ENSG00000149269	timepoint_12weeks_vs_timepoint_28weeks	0.964555	0.630548	0.427358	0.725938	1	-0.0520639	0.690774
ENSG00000149273	timepoint_12weeks_vs_timepoint_28weeks	0.596701	24.5141	8.77e-07	9.37e-05	0.00114447	-0.74492	5.13e-05
ENSG00000149289	timepoint_12weeks_vs_timepoint_28weeks	1.0159	0.0294117	0.863869	0.953813	1	0.0227602	0.943396
ENSG00000149292	timepoint_12weeks_vs_timepoint_28weeks	1.15203	5.14315	0.0235685	0.157396	1	0.204174	0.124008
ENSG00000149294	timepoint_12weeks_vs_timepoint_28weeks	0.987121	0.0454923	0.831148	0.941353	1	-0.0187015	0.928066
ENSG00000149308	timepoint_12weeks_vs_timepoint_28weeks	1.08486	1.04077	0.307909	0.627446	1	0.117513	0.586473
ENSG00000149311	timepoint_12weeks_vs_timepoint_28weeks	1.11377	0.415175	0.519514	0.786162	1	0.155446	0.753322
ENSG00000149313	timepoint_12weeks_vs_timepoint_28weeks	0.719325	12.6032	0.0004045	0.0111143	0.135727	-0.475284	0.0066161
ENSG00000149328	timepoint_12weeks_vs_timepoint_28weeks	1.12052	0.965142	0.326152	0.644517	1	0.164163	0.604054
ENSG00000149346	timepoint_12weeks_vs_timepoint_28weeks	1.35077	0.477044	0.489938	0.767724	1	0.433783	0.734258
ENSG00000149357	timepoint_12weeks_vs_timepoint_28weeks	0.778787	4.11594	0.0427671	0.221882	1	-0.360699	0.183829
ENSG00000149403	timepoint_12weeks_vs_timepoint_28weeks	0.871789	1.87721	0.170985	0.47311	1	-0.197949	0.425058
ENSG00000149418	timepoint_12weeks_vs_timepoint_28weeks	0.83485	0.329954	0.565826	0.812456	1	-0.260411	0.782881
ENSG00000149428	timepoint_12weeks_vs_timepoint_28weeks	0.965773	0.297524	0.585571	0.82455	1	-0.0502438	0.795379
ENSG00000149474	timepoint_12weeks_vs_timepoint_28weeks	0.862762	1.82295	0.177293	0.481831	1	-0.212965	0.43347
ENSG00000149476	timepoint_12weeks_vs_timepoint_28weeks	1.20933	2.45336	0.117616	0.38893	1	0.274205	0.3434
ENSG00000149480	timepoint_12weeks_vs_timepoint_28weeks	1.12746	1.41951	0.23379	0.550442	1	0.173079	0.502033
ENSG00000149483	timepoint_12weeks_vs_timepoint_28weeks	0.88904	3.38456	0.0661305	0.284837	1	-0.16968	0.242496
ENSG00000149485	timepoint_12weeks_vs_timepoint_28weeks	0.871413	0.94036	0.332439	0.649649	1	-0.198572	0.609515
ENSG00000149489	timepoint_12weeks_vs_timepoint_28weeks	0.821692	1.72795	0.188999	0.497056	1	-0.28333	0.448801
ENSG00000149499	timepoint_12weeks_vs_timepoint_28weeks	0.742739	10.2193	0.001437	0.0266134	0.325002	-0.429073	0.0173194
ENSG00000149503	timepoint_12weeks_vs_timepoint_28weeks	1.20823	3.82236	0.0508742	0.245003	1	0.272898	0.204737
ENSG00000149516	timepoint_12weeks_vs_timepoint_28weeks	1.64296	28.3311	1.28e-07	1.93e-05	0.0002355	0.716294	1.08e-05
ENSG00000149527	timepoint_12weeks_vs_timepoint_28weeks	0.979905	0.39396	0.53038	0.792487	1	-0.0292862	0.759907
ENSG00000149531	timepoint_12weeks_vs_timepoint_28weeks	1.12599	0.0439047	0.834077	0.942405	1	0.171198	0.929517
ENSG00000149532	timepoint_12weeks_vs_timepoint_28weeks	1.08342	0.371708	0.542225	0.799107	1	0.115596	0.768206
ENSG00000149534	timepoint_12weeks_vs_timepoint_28weeks	1.24958	5.37059	0.0206968	0.145704	1	0.321447	0.11423
ENSG00000149541	timepoint_12weeks_vs_timepoint_28weeks	0.578274	32.1229	1.93e-08	3.94e-06	4.81e-05	-0.790176	2.17e-06
ENSG00000149547	timepoint_12weeks_vs_timepoint_28weeks	1.03176	0.218401	0.640371	0.854621	1	0.0451139	0.828809
ENSG00000149548	timepoint_12weeks_vs_timepoint_28weeks	0.98661	0.585077	0.444524	0.737596	1	-0.0194481	0.703718
ENSG00000149554	timepoint_12weeks_vs_timepoint_28weeks	0.76913	2.33046	0.127206	0.40471	1	-0.378701	0.357985
ENSG00000149557	timepoint_12weeks_vs_timepoint_28weeks	1.02242	0.487023	0.485434	0.764717	1	0.0319936	0.731863
ENSG00000149564	timepoint_12weeks_vs_timepoint_28weeks	1.02082	0.003295	0.954237	0.985125	1	0.0297217	0.982321
ENSG00000149571	timepoint_12weeks_vs_timepoint_28weeks	1.01108	0.344866	0.557178	0.807746	1	0.0159026	0.777683
ENSG00000149573	timepoint_12weeks_vs_timepoint_28weeks	0.936741	1.12653	0.288794	0.608851	1	-0.0942784	0.566247
ENSG00000149577	timepoint_12weeks_vs_timepoint_28weeks	0.723952	8.15203	0.00439758	0.0552651	0.674895	-0.466033	0.0387928
ENSG00000149582	timepoint_12weeks_vs_timepoint_28weeks	1.96635	3.75345	0.0530032	0.250902	1	0.975523	0.210293
ENSG00000149591	timepoint_12weeks_vs_timepoint_28weeks	1.17619	0.431751	0.511294	0.781301	1	0.234118	0.747796
ENSG00000149600	timepoint_12weeks_vs_timepoint_28weeks	0.732263	8.19445	0.00429682	0.0545035	0.665595	-0.449565	0.0381566
ENSG00000149634	timepoint_12weeks_vs_timepoint_28weeks	0.95337	0.595689	0.440425	0.734894	1	-0.0688914	0.70035
ENSG00000149636	timepoint_12weeks_vs_timepoint_28weeks	0.933647	0.0254132	0.873377	0.957008	1	-0.0990513	0.947547
ENSG00000149639	timepoint_12weeks_vs_timepoint_28weeks	0.885308	0.771927	0.37985	0.689037	1	-0.175749	0.651458
ENSG00000149646	timepoint_12weeks_vs_timepoint_28weeks	0.892403	3.08935	0.0791373	0.314223	1	-0.164233	0.270634
ENSG00000149657	timepoint_12weeks_vs_timepoint_28weeks	1.03326	0.212613	0.644836	0.856655	1	0.0472085	0.830735
ENSG00000149658	timepoint_12weeks_vs_timepoint_28weeks	1.33422	6.17739	0.0131152	0.110104	1	0.416002	0.0831337
ENSG00000149679	timepoint_12weeks_vs_timepoint_28weeks	1.30295	2.02931	0.154628	0.448725	1	0.381784	0.400416
ENSG00000149716	timepoint_12weeks_vs_timepoint_28weeks	0.991013	0.0603247	0.806038	0.930973	1	-0.0130242	0.9165
ENSG00000149743	timepoint_12weeks_vs_timepoint_28weeks	0.724991	11.4154	0.00075882	0.01716	0.209558	-0.463964	0.0106732
ENSG00000149761	timepoint_12weeks_vs_timepoint_28weeks	0.755105	4.63435	0.0315962	0.186222	1	-0.405251	0.150826
ENSG00000149781	timepoint_12weeks_vs_timepoint_28weeks	0.969026	0.816694	0.366384	0.677803	1	-0.0453921	0.639668
ENSG00000149782	timepoint_12weeks_vs_timepoint_28weeks	1.26579	0.827839	0.363135	0.675065	1	0.340043	0.637425
ENSG00000149792	timepoint_12weeks_vs_timepoint_28weeks	0.953462	0.0488688	0.825092	0.938767	1	-0.0687533	0.92484
ENSG00000149806	timepoint_12weeks_vs_timepoint_28weeks	0.565552	37.3666	1.44e-09	4.37e-07	5.33e-06	-0.822269	2.85e-07
ENSG00000149809	timepoint_12weeks_vs_timepoint_28weeks	1.40055	7.5837	0.00600545	0.0673168	0.822071	0.48599	0.0482126
ENSG00000149823	timepoint_12weeks_vs_timepoint_28weeks	0.902457	0.865888	0.352339	0.666684	1	-0.14807	0.628552
ENSG00000149922	timepoint_12weeks_vs_timepoint_28weeks	0.988219	0.0511989	0.82104	0.937297	1	-0.0170968	0.923241
ENSG00000149923	timepoint_12weeks_vs_timepoint_28weeks	0.826355	6.45863	0.0112039	0.0999722	1	-0.275166	0.0745317
ENSG00000149925	timepoint_12weeks_vs_timepoint_28weeks	0.980834	0.0853819	0.770198	0.916355	1	-0.0279194	0.900553
ENSG00000149927	timepoint_12weeks_vs_timepoint_28weeks	0.971477	0.0811203	0.775849	0.918626	1	-0.041749	0.90354
ENSG00000149929	timepoint_12weeks_vs_timepoint_28weeks	1.5225	0.169775	0.680407	0.874766	1	0.606446	0.851912
ENSG00000149930	timepoint_12weeks_vs_timepoint_28weeks	1.21144	1.18275	0.277081	0.597042	1	0.276721	0.552994
ENSG00000149932	timepoint_12weeks_vs_timepoint_28weeks	0.913691	1.34931	0.245698	0.564064	1	-0.130221	0.517137
ENSG00000149948	timepoint_12weeks_vs_timepoint_28weeks	1.00777	0.556674	0.455793	0.745796	1	0.0111702	0.712196
ENSG00000149970	timepoint_12weeks_vs_timepoint_28weeks	1.0634	4.21e-06	0.998363	0.999527	1	0.0886881	0.999404
ENSG00000150045	timepoint_12weeks_vs_timepoint_28weeks	0.803582	4.52993	0.033571	0.192875	1	-0.315482	0.156906
ENSG00000150048	timepoint_12weeks_vs_timepoint_28weeks	1.05636	2.35291	0.125392	0.401886	1	0.0790983	0.355658
ENSG00000150054	timepoint_12weeks_vs_timepoint_28weeks	0.770266	5.59954	0.0181707	0.13436	1	-0.376572	0.103985
ENSG00000150093	timepoint_12weeks_vs_timepoint_28weeks	0.949525	0.0834632	0.772723	0.917353	1	-0.0747223	0.901877
ENSG00000150281	timepoint_12weeks_vs_timepoint_28weeks	0.922049	1.16091	0.281558	0.601151	1	-0.117085	0.556969
ENSG00000150316	timepoint_12weeks_vs_timepoint_28weeks	0.644598	28.7597	1.04e-07	1.62e-05	0.00019762	-0.633527	9.15e-06
ENSG00000150337	timepoint_12weeks_vs_timepoint_28weeks	0.657588	12.0874	0.0005313	0.0134137	0.163808	-0.604745	0.00814089
ENSG00000150347	timepoint_12weeks_vs_timepoint_28weeks	0.985	0.00958613	0.922026	0.97334	1	-0.0218042	0.967807
ENSG00000150401	timepoint_12weeks_vs_timepoint_28weeks	1.20175	4.43785	0.0354196	0.199137	1	0.26514	0.162083
ENSG00000150403	timepoint_12weeks_vs_timepoint_28weeks	1.03661	0.192938	0.660585	0.864114	1	0.0518796	0.839205
ENSG00000150433	timepoint_12weeks_vs_timepoint_28weeks	0.897368	0.105356	0.745568	0.905485	1	-0.156228	0.887797
ENSG00000150455	timepoint_12weeks_vs_timepoint_28weeks	1.01392	0.0239029	0.877166	0.958102	1	0.0199379	0.948632
ENSG00000150456	timepoint_12weeks_vs_timepoint_28weeks	0.942777	0.149629	0.698979	0.883343	1	-0.0850121	0.861616
ENSG00000150457	timepoint_12weeks_vs_timepoint_28weeks	0.960862	0.688564	0.406867	0.711161	1	-0.0575996	0.675221
ENSG00000150459	timepoint_12weeks_vs_timepoint_28weeks	1.42926	8.4723	0.00369255	0.0493956	0.603217	0.515272	0.0343289
ENSG00000150477	timepoint_12weeks_vs_timepoint_28weeks	1.05007	0.0694909	0.792138	0.925545	1	0.0704872	0.910994
ENSG00000150527	timepoint_12weeks_vs_timepoint_28weeks	1.08691	0.106327	0.744439	0.905057	1	0.120226	0.886954
ENSG00000150540	timepoint_12weeks_vs_timepoint_28weeks	0.705794	10.0511	0.0015727	0.0282067	0.344459	-0.502681	0.0185226
ENSG00000150551	timepoint_12weeks_vs_timepoint_28weeks	0.889961	1.45481	0.228067	0.544273	1	-0.168185	0.496732
ENSG00000150556	timepoint_12weeks_vs_timepoint_28weeks	0.725801	8.73188	0.00320631	0.0451277	0.551098	-0.462355	0.0311626
ENSG00000150593	timepoint_12weeks_vs_timepoint_28weeks	1.41464	15.2536	0.00010084	0.0040364	0.0492924	0.500434	0.00226546
ENSG00000150594	timepoint_12weeks_vs_timepoint_28weeks	0.966869	0.0289717	0.864882	0.954114	1	-0.0486079	0.943745
ENSG00000150625	timepoint_12weeks_vs_timepoint_28weeks	0.936664	0.0012765	0.971507	0.990837	1	-0.0943965	0.988787
ENSG00000150627	timepoint_12weeks_vs_timepoint_28weeks	0.792056	11.2674	0.00082097	0.0181058	0.221108	-0.336325	0.011265
ENSG00000150630	timepoint_12weeks_vs_timepoint_28weeks	0.886682	1.73671	0.187883	0.495585	1	-0.173511	0.447392
ENSG00000150636	timepoint_12weeks_vs_timepoint_28weeks	0.76307	0.715492	0.397845	0.70391	1	-0.390113	0.667603
ENSG00000150637	timepoint_12weeks_vs_timepoint_28weeks	1.1098	1.10037	0.294459	0.61428	1	0.150305	0.571778
ENSG00000150667	timepoint_12weeks_vs_timepoint_28weeks	0.909177	1.57277	0.210122	0.524113	1	-0.137367	0.47654
ENSG00000150681	timepoint_12weeks_vs_timepoint_28weeks	0.690876	11.7349	0.0006404	0.0153338	0.187256	-0.533501	0.00943002
ENSG00000150687	timepoint_12weeks_vs_timepoint_28weeks	1.02658	0.158583	0.690556	0.879251	1	0.0378504	0.856957
ENSG00000150712	timepoint_12weeks_vs_timepoint_28weeks	0.774387	3.31426	0.0690047	0.291688	1	-0.368874	0.248617
ENSG00000150753	timepoint_12weeks_vs_timepoint_28weeks	0.893747	0.0881078	0.766663	0.914983	1	-0.162062	0.898985
ENSG00000150756	timepoint_12weeks_vs_timepoint_28weeks	1.11092	0.0222024	0.881582	0.959738	1	0.151757	0.950387
ENSG00000150764	timepoint_12weeks_vs_timepoint_28weeks	0.791503	2.65167	0.103782	0.364527	1	-0.337333	0.31954
ENSG00000150768	timepoint_12weeks_vs_timepoint_28weeks	0.955203	0.521516	0.470378	0.754637	1	-0.0661213	0.72086
ENSG00000150776	timepoint_12weeks_vs_timepoint_28weeks	0.786903	3.69388	0.0549198	0.256291	1	-0.345743	0.215417
ENSG00000150779	timepoint_12weeks_vs_timepoint_28weeks	0.547011	37.0902	1.65e-09	4.85e-07	5.92e-06	-0.870358	3.02e-07
ENSG00000150782	timepoint_12weeks_vs_timepoint_28weeks	0.895781	1.47004	0.225649	0.541567	1	-0.158782	0.493905
ENSG00000150787	timepoint_12weeks_vs_timepoint_28weeks	0.577059	28.4475	1.21e-07	1.83e-05	0.00022388	-0.793209	1.04e-05
ENSG00000150867	timepoint_12weeks_vs_timepoint_28weeks	1.13995	1.33411	0.248374	0.56706	1	0.188967	0.519832
ENSG00000150907	timepoint_12weeks_vs_timepoint_28weeks	0.783131	2.08579	0.149015	0.440366	1	-0.352675	0.392357
ENSG00000150938	timepoint_12weeks_vs_timepoint_28weeks	1.11625	0.252594	0.615374	0.840907	1	0.15866	0.813346
ENSG00000150961	timepoint_12weeks_vs_timepoint_28weeks	1.10458	2.66819	0.102713	0.362552	1	0.143502	0.317724
ENSG00000150967	timepoint_12weeks_vs_timepoint_28weeks	0.8531	3.02944	0.0820994	0.320942	1	-0.229213	0.277437
ENSG00000150977	timepoint_12weeks_vs_timepoint_28weeks	1.13779	1.74095	0.187345	0.494895	1	0.18624	0.447016
ENSG00000150990	timepoint_12weeks_vs_timepoint_28weeks	0.898225	1.20313	0.272983	0.592468	1	-0.154851	0.548171
ENSG00000150991	timepoint_12weeks_vs_timepoint_28weeks	1.01184	0.0021669	0.962882	0.98823	1	0.0169867	0.985979
ENSG00000150995	timepoint_12weeks_vs_timepoint_28weeks	0.919752	0.206675	0.649493	0.858724	1	-0.120684	0.8334
ENSG00000151006	timepoint_12weeks_vs_timepoint_28weeks	0.863468	0.253922	0.614447	0.840501	1	-0.211786	0.812786
ENSG00000151012	timepoint_12weeks_vs_timepoint_28weeks	0.709207	1.47636	0.224656	0.540656	1	-0.495721	0.492934
ENSG00000151014	timepoint_12weeks_vs_timepoint_28weeks	0.947827	0.0320389	0.857982	0.951414	1	-0.0773039	0.940786
ENSG00000151023	timepoint_12weeks_vs_timepoint_28weeks	1.07451	1.27545	0.25904	0.577921	1	0.103679	0.532332
ENSG00000151062	timepoint_12weeks_vs_timepoint_28weeks	1.00265	0.00135572	0.970636	0.99057	1	0.00381446	0.988649
ENSG00000151065	timepoint_12weeks_vs_timepoint_28weeks	1.26186	6.41624	0.0114726	0.101361	1	0.33555	0.0757512
ENSG00000151090	timepoint_12weeks_vs_timepoint_28weeks	0.912037	0.610548	0.434782	0.730908	1	-0.132835	0.696553
ENSG00000151092	timepoint_12weeks_vs_timepoint_28weeks	1.01678	0.0213886	0.883757	0.960492	1	0.024001	0.951101
ENSG00000151093	timepoint_12weeks_vs_timepoint_28weeks	0.771021	1.84803	0.174345	0.478162	1	-0.375158	0.429384
ENSG00000151116	timepoint_12weeks_vs_timepoint_28weeks	1.09542	0.0704111	0.790798	0.924991	1	0.131483	0.91061
ENSG00000151117	timepoint_12weeks_vs_timepoint_28weeks	0.940935	0.337957	0.561152	0.810078	1	-0.0878332	0.780341
ENSG00000151131	timepoint_12weeks_vs_timepoint_28weeks	0.641029	25.315	5.85e-07	6.79e-05	0.0008294	-0.641539	3.78e-05
ENSG00000151135	timepoint_12weeks_vs_timepoint_28weeks	0.74304	12.8035	0.00036396	0.0102937	0.125706	-0.428488	0.00608857
ENSG00000151136	timepoint_12weeks_vs_timepoint_28weeks	0.906508	0.847614	0.357469	0.670891	1	-0.141608	0.633082
ENSG00000151148	timepoint_12weeks_vs_timepoint_28weeks	0.928589	0.0242759	0.876219	0.957818	1	-0.106888	0.948246
ENSG00000151150	timepoint_12weeks_vs_timepoint_28weeks	0.9668	0.00601782	0.938183	0.979681	1	-0.048711	0.975739
ENSG00000151151	timepoint_12weeks_vs_timepoint_28weeks	0.694127	22.54	2.38e-06	0.0002119	0.00258769	-0.526728	0.00011278
ENSG00000151164	timepoint_12weeks_vs_timepoint_28weeks	0.79686	6.26834	0.0124629	0.106762	1	-0.327602	0.080324
ENSG00000151176	timepoint_12weeks_vs_timepoint_28weeks	0.829587	2.99244	0.0839879	0.325033	1	-0.269535	0.281846
ENSG00000151208	timepoint_12weeks_vs_timepoint_28weeks	0.915625	0.00287173	0.957275	0.986191	1	-0.127171	0.98384
ENSG00000151229	timepoint_12weeks_vs_timepoint_28weeks	0.684786	0.454864	0.500203	0.774113	1	-0.546275	0.740858
ENSG00000151233	timepoint_12weeks_vs_timepoint_28weeks	0.923908	0.725962	0.394416	0.701139	1	-0.114179	0.664813
ENSG00000151239	timepoint_12weeks_vs_timepoint_28weeks	0.683174	13.3706	0.00027004	0.00835402	0.102019	-0.549675	0.00491657
ENSG00000151240	timepoint_12weeks_vs_timepoint_28weeks	0.909046	0.256264	0.612819	0.839772	1	-0.137575	0.812006
ENSG00000151247	timepoint_12weeks_vs_timepoint_28weeks	0.721069	6.11252	0.0136018	0.112459	1	-0.471791	0.0853019
ENSG00000151287	timepoint_12weeks_vs_timepoint_28weeks	0.53915	24.0158	1.13e-06	0.00011552	0.00141072	-0.891243	6.19e-05
ENSG00000151292	timepoint_12weeks_vs_timepoint_28weeks	0.713904	19.2369	1.29e-05	0.00082165	0.0100339	-0.486198	0.00043747
ENSG00000151304	timepoint_12weeks_vs_timepoint_28weeks	0.544851	10.078	0.00155013	0.0279781	0.341668	-0.876067	0.0183804
ENSG00000151320	timepoint_12weeks_vs_timepoint_28weeks	0.898519	2.65139	0.1038	0.364556	1	-0.15438	0.31954
ENSG00000151327	timepoint_12weeks_vs_timepoint_28weeks	0.648317	15.7158	7.93e-05	0.00336938	0.0411467	-0.625229	0.0018519
ENSG00000151332	timepoint_12weeks_vs_timepoint_28weeks	0.947106	0.00981633	0.921098	0.973148	1	-0.0784026	0.967721
ENSG00000151348	timepoint_12weeks_vs_timepoint_28weeks	0.906827	0.640079	0.423888	0.72336	1	-0.141101	0.688464
ENSG00000151353	timepoint_12weeks_vs_timepoint_28weeks	0.630267	20.3446	7.3e-06	0.00052637	0.006428	-0.665964	0.00027932
ENSG00000151366	timepoint_12weeks_vs_timepoint_28weeks	0.782001	2.22235	0.136367	0.420366	1	-0.354757	0.372956
ENSG00000151376	timepoint_12weeks_vs_timepoint_28weeks	0.814044	2.40531	0.121266	0.395113	1	-0.296822	0.348509
ENSG00000151413	timepoint_12weeks_vs_timepoint_28weeks	0.881889	0.0757542	0.783197	0.921918	1	-0.181331	0.906794
ENSG00000151414	timepoint_12weeks_vs_timepoint_28weeks	0.519572	40.2428	3.51e-10	1.37e-07	1.67e-06	-0.944604	1.02e-07
ENSG00000151422	timepoint_12weeks_vs_timepoint_28weeks	0.686497	1.51187	0.219167	0.534512	1	-0.542675	0.486738
ENSG00000151445	timepoint_12weeks_vs_timepoint_28weeks	1.07625	0.0871443	0.767906	0.91544	1	0.10601	0.899322
ENSG00000151458	timepoint_12weeks_vs_timepoint_28weeks	0.891738	0.302306	0.582573	0.823105	1	-0.165308	0.79351
ENSG00000151461	timepoint_12weeks_vs_timepoint_28weeks	1.20041	2.68541	0.101612	0.360457	1	0.263529	0.315973
ENSG00000151465	timepoint_12weeks_vs_timepoint_28weeks	0.979981	8.42e-06	0.997686	0.999385	1	-0.0291743	0.999226
ENSG00000151466	timepoint_12weeks_vs_timepoint_28weeks	1.14539	1.09063	0.296605	0.616378	1	0.195839	0.573736
ENSG00000151468	timepoint_12weeks_vs_timepoint_28weeks	1.02132	0.0139728	0.90593	0.968357	1	0.0304329	0.962148
ENSG00000151470	timepoint_12weeks_vs_timepoint_28weeks	0.751064	6.01414	0.0143757	0.116308	1	-0.412992	0.0885625
ENSG00000151474	timepoint_12weeks_vs_timepoint_28weeks	1.04486	0.00054511	0.981378	0.994407	1	0.0633155	0.99294
ENSG00000151490	timepoint_12weeks_vs_timepoint_28weeks	0.61557	1.82803	0.176692	0.481061	1	-0.700005	0.432449
ENSG00000151491	timepoint_12weeks_vs_timepoint_28weeks	0.733317	2.26171	0.132949	0.414593	1	-0.447491	0.367413
ENSG00000151498	timepoint_12weeks_vs_timepoint_28weeks	1.27047	2.42639	0.11965	0.392391	1	0.345366	0.346276
ENSG00000151500	timepoint_12weeks_vs_timepoint_28weeks	0.941158	0.120026	0.729085	0.897716	1	-0.0874905	0.879405
ENSG00000151502	timepoint_12weeks_vs_timepoint_28weeks	0.978589	0.0466138	0.829112	0.940516	1	-0.0312243	0.926874
ENSG00000151503	timepoint_12weeks_vs_timepoint_28weeks	0.994331	0.0787355	0.779081	0.919993	1	-0.0082022	0.905202
ENSG00000151532	timepoint_12weeks_vs_timepoint_28weeks	1.19351	2.05876	0.151672	0.444473	1	0.255205	0.395865
ENSG00000151552	timepoint_12weeks_vs_timepoint_28weeks	0.88014	0.837888	0.36024	0.67313	1	-0.184196	0.635349
ENSG00000151553	timepoint_12weeks_vs_timepoint_28weeks	0.765962	9.08565	0.00264658	0.0398809	0.487025	-0.384655	0.0272265
ENSG00000151575	timepoint_12weeks_vs_timepoint_28weeks	0.855259	0.730204	0.393039	0.699932	1	-0.225566	0.663448
ENSG00000151576	timepoint_12weeks_vs_timepoint_28weeks	1.01902	0.00918943	0.923651	0.974137	1	0.0271772	0.968728
ENSG00000151611	timepoint_12weeks_vs_timepoint_28weeks	1.14939	0.0603191	0.806047	0.930973	1	0.200864	0.9165
ENSG00000151612	timepoint_12weeks_vs_timepoint_28weeks	0.99028	0.0414319	0.838751	0.944087	1	-0.0140914	0.932268
ENSG00000151623	timepoint_12weeks_vs_timepoint_28weeks	1.44097	1.10566	0.293302	0.613118	1	0.527038	0.570379
ENSG00000151640	timepoint_12weeks_vs_timepoint_28weeks	0.948394	0.459306	0.498118	0.77303	1	-0.0764411	0.739736
ENSG00000151650	timepoint_12weeks_vs_timepoint_28weeks	1.03867	0.0535812	0.816996	0.935776	1	0.0547376	0.921652
ENSG00000151651	timepoint_12weeks_vs_timepoint_28weeks	0.939286	0.103469	0.747779	0.906669	1	-0.0903635	0.88936
ENSG00000151657	timepoint_12weeks_vs_timepoint_28weeks	1.059	0.168602	0.681453	0.875186	1	0.0827087	0.852134
ENSG00000151665	timepoint_12weeks_vs_timepoint_28weeks	0.714468	8.26931	0.00412471	0.0529866	0.647071	-0.485059	0.0369595
ENSG00000151687	timepoint_12weeks_vs_timepoint_28weeks	1.24769	0.831349	0.362121	0.674489	1	0.319263	0.636534
ENSG00000151689	timepoint_12weeks_vs_timepoint_28weeks	1.03246	0.0176544	0.894325	0.964367	1	0.0460863	0.95646
ENSG00000151690	timepoint_12weeks_vs_timepoint_28weeks	0.980974	0.366228	0.545216	0.800746	1	-0.0277133	0.770184
ENSG00000151692	timepoint_12weeks_vs_timepoint_28weeks	0.833766	1.64756	0.199613	0.510981	1	-0.262286	0.463254
ENSG00000151693	timepoint_12weeks_vs_timepoint_28weeks	0.645191	7.7158	0.00558482	0.0640933	0.782705	-0.632201	0.0456645
ENSG00000151694	timepoint_12weeks_vs_timepoint_28weeks	1.32801	4.44585	0.0352549	0.19855	1	0.40927	0.161797
ENSG00000151702	timepoint_12weeks_vs_timepoint_28weeks	0.78746	6.41372	0.0114888	0.10143	1	-0.344721	0.0757841
ENSG00000151715	timepoint_12weeks_vs_timepoint_28weeks	0.980252	0.302807	0.582261	0.822885	1	-0.0287755	0.793489
ENSG00000151718	timepoint_12weeks_vs_timepoint_28weeks	0.795907	1.98266	0.159446	0.455939	1	-0.329329	0.408449
ENSG00000151725	timepoint_12weeks_vs_timepoint_28weeks	1.22816	0.51244	0.474265	0.75751	1	0.296501	0.723602
ENSG00000151726	timepoint_12weeks_vs_timepoint_28weeks	0.8963	0.340983	0.559405	0.809271	1	-0.157946	0.779292
ENSG00000151729	timepoint_12weeks_vs_timepoint_28weeks	0.950771	0.128401	0.720178	0.893367	1	-0.07283	0.874776
ENSG00000151743	timepoint_12weeks_vs_timepoint_28weeks	0.844487	6.62567	0.0102067	0.0942692	1	-0.243853	0.0700233
ENSG00000151746	timepoint_12weeks_vs_timepoint_28weeks	0.601036	5.20719	0.0227203	0.153841	1	-0.734477	0.121002
ENSG00000151748	timepoint_12weeks_vs_timepoint_28weeks	0.982803	0.00452078	0.946408	0.982284	1	-0.0250265	0.978261
ENSG00000151773	timepoint_12weeks_vs_timepoint_28weeks	0.729985	6.40671	0.0115339	0.101663	1	-0.454062	0.0760284
ENSG00000151778	timepoint_12weeks_vs_timepoint_28weeks	0.991307	0.0355002	0.850593	0.948609	1	-0.0125964	0.937311
ENSG00000151779	timepoint_12weeks_vs_timepoint_28weeks	0.970537	0.517024	0.472296	0.755871	1	-0.0431454	0.722236
ENSG00000151789	timepoint_12weeks_vs_timepoint_28weeks	0.808909	0.00558411	0.940448	0.980402	1	-0.305951	0.976492
ENSG00000151806	timepoint_12weeks_vs_timepoint_28weeks	1.30168	0.542437	0.461611	0.749252	1	0.380374	0.715663
ENSG00000151835	timepoint_12weeks_vs_timepoint_28weeks	1.01946	1.00897	0.315413	0.634427	1	0.0278109	0.59382
ENSG00000151838	timepoint_12weeks_vs_timepoint_28weeks	0.848937	2.59974	0.107223	0.370279	1	-0.236271	0.325046
ENSG00000151849	timepoint_12weeks_vs_timepoint_28weeks	0.811887	0.779422	0.377547	0.687154	1	-0.300648	0.649047
ENSG00000151876	timepoint_12weeks_vs_timepoint_28weeks	0.938064	0.00016031	0.989901	0.997222	1	-0.0922411	0.996653
ENSG00000151881	timepoint_12weeks_vs_timepoint_28weeks	0.780744	4.47548	0.0346515	0.19661	1	-0.357079	0.160244
ENSG00000151882	timepoint_12weeks_vs_timepoint_28weeks	0.867846	0.673083	0.41219	0.714819	1	-0.204488	0.679232
ENSG00000151883	timepoint_12weeks_vs_timepoint_28weeks	0.863799	0.879788	0.348505	0.663348	1	-0.211232	0.625508
ENSG00000151893	timepoint_12weeks_vs_timepoint_28weeks	1.04419	0.272286	0.601928	0.833761	1	0.0623908	0.805861
ENSG00000151914	timepoint_12weeks_vs_timepoint_28weeks	0.920143	0.0011798	0.972607	0.991112	1	-0.12007	0.989097
ENSG00000151923	timepoint_12weeks_vs_timepoint_28weeks	1.34564	3.999	0.0458196	0.230662	1	0.428291	0.191731
ENSG00000151929	timepoint_12weeks_vs_timepoint_28weeks	0.758487	3.85387	0.0499311	0.242425	1	-0.398804	0.2025
ENSG00000151948	timepoint_12weeks_vs_timepoint_28weeks	1.07242	0.299168	0.584537	0.824016	1	0.100871	0.794777
ENSG00000152056	timepoint_12weeks_vs_timepoint_28weeks	1.0237	0.630319	0.427442	0.725993	1	0.0337902	0.690791
ENSG00000152061	timepoint_12weeks_vs_timepoint_28weeks	1.02376	0.0290538	0.864692	0.954061	1	0.0338721	0.943693
ENSG00000152078	timepoint_12weeks_vs_timepoint_28weeks	0.813814	3.38564	0.0660873	0.284737	1	-0.297229	0.242384
ENSG00000152082	timepoint_12weeks_vs_timepoint_28weeks	0.60304	26.604	3.06e-07	3.98e-05	0.0004862	-0.729673	2.16e-05
ENSG00000152102	timepoint_12weeks_vs_timepoint_28weeks	1.0365	0.0244085	0.875884	0.957765	1	0.0517161	0.948199
ENSG00000152117	timepoint_12weeks_vs_timepoint_28weeks	1.40914	3.60771	0.0578234	0.263793	1	0.494815	0.222649
ENSG00000152127	timepoint_12weeks_vs_timepoint_28weeks	0.891323	1.7399	0.187478	0.495073	1	-0.16598	0.447045
ENSG00000152128	timepoint_12weeks_vs_timepoint_28weeks	0.761754	3.5782	0.0588551	0.26638	1	-0.392602	0.22493
ENSG00000152133	timepoint_12weeks_vs_timepoint_28weeks	0.860453	1.0151	0.313947	0.63309	1	-0.216832	0.592756
ENSG00000152147	timepoint_12weeks_vs_timepoint_28weeks	0.700319	12.1477	0.0005146	0.0131153	0.160164	-0.513915	0.00794731
ENSG00000152193	timepoint_12weeks_vs_timepoint_28weeks	0.865147	1.80065	0.179963	0.485443	1	-0.208983	0.437272
ENSG00000152207	timepoint_12weeks_vs_timepoint_28weeks	0.719447	1.6939	0.193412	0.502762	1	-0.475039	0.454635
ENSG00000152213	timepoint_12weeks_vs_timepoint_28weeks	0.748921	10.6058	0.00116838	0.0231657	0.2829	-0.417115	0.0148721
ENSG00000152217	timepoint_12weeks_vs_timepoint_28weeks	0.848307	0.530561	0.466556	0.752268	1	-0.237341	0.718703
ENSG00000152219	timepoint_12weeks_vs_timepoint_28weeks	0.694438	9.23659	0.00243905	0.037756	0.461076	-0.526081	0.0255951
ENSG00000152223	timepoint_12weeks_vs_timepoint_28weeks	0.892753	1.3098	0.252727	0.571237	1	-0.163668	0.524813
ENSG00000152229	timepoint_12weeks_vs_timepoint_28weeks	0.94213	0.469327	0.493469	0.770163	1	-0.0860026	0.736953
ENSG00000152234	timepoint_12weeks_vs_timepoint_28weeks	1.07319	2.18127	0.14004	0.426383	1	0.1019	0.378603
ENSG00000152240	timepoint_12weeks_vs_timepoint_28weeks	0.752047	6.13438	0.0134358	0.111609	1	-0.411106	0.0845397
ENSG00000152242	timepoint_12weeks_vs_timepoint_28weeks	0.941711	1.51334	0.218942	0.534309	1	-0.0866436	0.486637
ENSG00000152253	timepoint_12weeks_vs_timepoint_28weeks	0.971318	1.04695	0.306479	0.625924	1	-0.0419843	0.58505
ENSG00000152256	timepoint_12weeks_vs_timepoint_28weeks	0.880478	2.32892	0.127332	0.404878	1	-0.183642	0.358101
ENSG00000152270	timepoint_12weeks_vs_timepoint_28weeks	0.795358	3.09961	0.0786417	0.313324	1	-0.330324	0.269477
ENSG00000152291	timepoint_12weeks_vs_timepoint_28weeks	0.621043	13.9373	0.00020057	0.00671271	0.0819754	-0.687234	0.00387272
ENSG00000152315	timepoint_12weeks_vs_timepoint_28weeks	1.03519	0.133822	0.714585	0.890992	1	0.0499006	0.871803
ENSG00000152332	timepoint_12weeks_vs_timepoint_28weeks	1.1257	2.79969	0.0946209	0.347342	1	0.170822	0.303392
ENSG00000152348	timepoint_12weeks_vs_timepoint_28weeks	0.815306	9.12195	0.00259508	0.0394234	0.481438	-0.294587	0.0268434
ENSG00000152359	timepoint_12weeks_vs_timepoint_28weeks	1.01716	1.21587	0.27046	0.589988	1	0.0245525	0.544847
ENSG00000152377	timepoint_12weeks_vs_timepoint_28weeks	0.908021	1.82762	0.17674	0.481068	1	-0.139202	0.432455
ENSG00000152380	timepoint_12weeks_vs_timepoint_28weeks	0.930357	1.24981	0.263879	0.582949	1	-0.104144	0.538044
ENSG00000152382	timepoint_12weeks_vs_timepoint_28weeks	0.992156	1.82087	0.17754	0.48222	1	-0.0113614	0.433926
ENSG00000152404	timepoint_12weeks_vs_timepoint_28weeks	1.084	0.611981	0.434243	0.730536	1	0.116371	0.696211
ENSG00000152409	timepoint_12weeks_vs_timepoint_28weeks	1.19282	0.0683409	0.793826	0.926313	1	0.254376	0.911834
ENSG00000152413	timepoint_12weeks_vs_timepoint_28weeks	0.963027	0.0689057	0.792995	0.926019	1	-0.0543512	0.911412
ENSG00000152422	timepoint_12weeks_vs_timepoint_28weeks	0.893233	0.4622	0.496768	0.772161	1	-0.162891	0.739008
ENSG00000152433	timepoint_12weeks_vs_timepoint_28weeks	0.84389	0.881181	0.348124	0.663069	1	-0.244872	0.625062
ENSG00000152439	timepoint_12weeks_vs_timepoint_28weeks	1.03075	0.0027832	0.957938	0.986415	1	0.0436969	0.984127
ENSG00000152443	timepoint_12weeks_vs_timepoint_28weeks	1.13907	0.649027	0.420668	0.721051	1	0.187857	0.685873
ENSG00000152454	timepoint_12weeks_vs_timepoint_28weeks	0.861421	1.80133	0.179881	0.485325	1	-0.21521	0.437165
ENSG00000152455	timepoint_12weeks_vs_timepoint_28weeks	0.719592	1.25474	0.26294	0.582102	1	-0.474749	0.536793
ENSG00000152457	timepoint_12weeks_vs_timepoint_28weeks	1.07309	0.608106	0.435702	0.731451	1	0.10177	0.697385
ENSG00000152463	timepoint_12weeks_vs_timepoint_28weeks	0.878668	1.28006	0.258181	0.577018	1	-0.18661	0.531435
ENSG00000152464	timepoint_12weeks_vs_timepoint_28weeks	1.09749	1.14304	0.285291	0.60517	1	0.134208	0.561573
ENSG00000152465	timepoint_12weeks_vs_timepoint_28weeks	1.13162	0.750547	0.386528	0.694621	1	0.178383	0.657775
ENSG00000152475	timepoint_12weeks_vs_timepoint_28weeks	0.998981	0.00201122	0.964239	0.988506	1	-0.0014702	0.98604
ENSG00000152484	timepoint_12weeks_vs_timepoint_28weeks	1.05387	1.56992	0.210535	0.524671	1	0.0756994	0.477199
ENSG00000152492	timepoint_12weeks_vs_timepoint_28weeks	0.905871	0.0361814	0.849183	0.947951	1	-0.142623	0.936429
ENSG00000152495	timepoint_12weeks_vs_timepoint_28weeks	0.959549	1.28257	0.257715	0.576547	1	-0.0595715	0.530883
ENSG00000152503	timepoint_12weeks_vs_timepoint_28weeks	0.794001	3.67289	0.0556124	0.258073	1	-0.332786	0.217069
ENSG00000152518	timepoint_12weeks_vs_timepoint_28weeks	0.64081	18.8411	1.58e-05	0.00096476	0.0117816	-0.642031	0.00051204
ENSG00000152520	timepoint_12weeks_vs_timepoint_28weeks	0.943462	0.00629416	0.936783	0.979147	1	-0.0839643	0.975267
ENSG00000152527	timepoint_12weeks_vs_timepoint_28weeks	1.01416	0.0766247	0.781987	0.921464	1	0.0202812	0.906228
ENSG00000152556	timepoint_12weeks_vs_timepoint_28weeks	1.07799	1.72588	0.189265	0.497362	1	0.108338	0.449149
ENSG00000152558	timepoint_12weeks_vs_timepoint_28weeks	0.637529	9.66905	0.00193141	0.0323637	0.395225	-0.649436	0.0217468
ENSG00000152582	timepoint_12weeks_vs_timepoint_28weeks	0.615118	1.20598	0.272416	0.591985	1	-0.701064	0.547276
ENSG00000152601	timepoint_12weeks_vs_timepoint_28weeks	0.581574	33.8655	8.14e-09	1.92e-06	2.34e-05	-0.781964	1.08e-06
ENSG00000152620	timepoint_12weeks_vs_timepoint_28weeks	0.88118	0.105929	0.744901	0.905317	1	-0.182491	0.887316
ENSG00000152642	timepoint_12weeks_vs_timepoint_28weeks	1.1752	3.19359	0.0742552	0.303452	1	0.232909	0.259983
ENSG00000152672	timepoint_12weeks_vs_timepoint_28weeks	1.00444	0.685316	0.407976	0.711756	1	0.00639059	0.675748
ENSG00000152683	timepoint_12weeks_vs_timepoint_28weeks	1.08973	1.4983	0.221245	0.53697	1	0.12397	0.489155
ENSG00000152684	timepoint_12weeks_vs_timepoint_28weeks	0.958086	0.154416	0.694441	0.881383	1	-0.0617734	0.85924
ENSG00000152689	timepoint_12weeks_vs_timepoint_28weeks	1.35528	12.0436	0.00054376	0.0136461	0.166645	0.43859	0.00826884
ENSG00000152700	timepoint_12weeks_vs_timepoint_28weeks	0.600024	22.0988	2.98e-06	0.00025242	0.00308249	-0.736909	0.0001304
ENSG00000152705	timepoint_12weeks_vs_timepoint_28weeks	0.922298	0.724982	0.394735	0.701299	1	-0.116696	0.664992
ENSG00000152749	timepoint_12weeks_vs_timepoint_28weeks	1.2315	0.0136989	0.906852	0.968671	1	0.300422	0.962372
ENSG00000152760	timepoint_12weeks_vs_timepoint_28weeks	0.965248	1.06414	0.302543	0.62211	1	-0.0510288	0.580599
ENSG00000152763	timepoint_12weeks_vs_timepoint_28weeks	0.690993	4.56744	0.0328472	0.190457	1	-0.533257	0.154732
ENSG00000152766	timepoint_12weeks_vs_timepoint_28weeks	0.854798	2.84704	0.0918798	0.341839	1	-0.226345	0.298126
ENSG00000152767	timepoint_12weeks_vs_timepoint_28weeks	0.961639	0.271779	0.602266	0.833945	1	-0.0564324	0.80619
ENSG00000152778	timepoint_12weeks_vs_timepoint_28weeks	0.764402	3.20857	0.0735806	0.301968	1	-0.387596	0.258402
ENSG00000152782	timepoint_12weeks_vs_timepoint_28weeks	0.852108	0.547783	0.459413	0.747917	1	-0.230893	0.713904
ENSG00000152784	timepoint_12weeks_vs_timepoint_28weeks	1.14396	0.942687	0.331842	0.649268	1	0.194037	0.609302
ENSG00000152795	timepoint_12weeks_vs_timepoint_28weeks	1.29007	8.83899	0.00302518	0.0434637	0.530778	0.367454	0.0299117
ENSG00000152804	timepoint_12weeks_vs_timepoint_28weeks	0.689825	13.1101	0.00030968	0.00920011	0.112351	-0.535699	0.00541827
ENSG00000152818	timepoint_12weeks_vs_timepoint_28weeks	1.205	3.91039	0.0482852	0.237624	1	0.269029	0.198259
ENSG00000152894	timepoint_12weeks_vs_timepoint_28weeks	1.04596	0.352838	0.552657	0.805027	1	0.0648214	0.77488
ENSG00000152904	timepoint_12weeks_vs_timepoint_28weeks	0.776532	6.22706	0.0127547	0.108236	1	-0.364883	0.0815627
ENSG00000152926	timepoint_12weeks_vs_timepoint_28weeks	1.31787	7.4457	0.00647957	0.0705773	0.861888	0.398213	0.0507845
ENSG00000152932	timepoint_12weeks_vs_timepoint_28weeks	0.754987	5.83691	0.0158864	0.123688	1	-0.405476	0.0950658
ENSG00000152942	timepoint_12weeks_vs_timepoint_28weeks	0.788761	1.66861	0.196768	0.507283	1	-0.342341	0.459768
ENSG00000152944	timepoint_12weeks_vs_timepoint_28weeks	0.694803	13.2278	0.00029109	0.00880097	0.107477	-0.525323	0.00516501
ENSG00000152952	timepoint_12weeks_vs_timepoint_28weeks	0.707858	9.71348	0.00188574	0.0318347	0.388765	-0.498469	0.0213604
ENSG00000152953	timepoint_12weeks_vs_timepoint_28weeks	1.09453	1.44418	0.229771	0.546217	1	0.130306	0.498465
ENSG00000152969	timepoint_12weeks_vs_timepoint_28weeks	1.03957	0.539469	0.462839	0.749817	1	0.055981	0.716387
ENSG00000152990	timepoint_12weeks_vs_timepoint_28weeks	1.05543	0.993738	0.319091	0.637749	1	0.0778309	0.597317
ENSG00000153006	timepoint_12weeks_vs_timepoint_28weeks	1.14046	0.984291	0.321402	0.640173	1	0.189619	0.599934
ENSG00000153015	timepoint_12weeks_vs_timepoint_28weeks	0.874346	1.01273	0.314514	0.63372	1	-0.193724	0.592996
ENSG00000153029	timepoint_12weeks_vs_timepoint_28weeks	0.83533	2.73261	0.098658	0.354928	1	-0.259581	0.310998
ENSG00000153037	timepoint_12weeks_vs_timepoint_28weeks	0.948174	1.18276	0.277079	0.597042	1	-0.0767759	0.552994
ENSG00000153044	timepoint_12weeks_vs_timepoint_28weeks	0.903088	1.157	0.28237	0.601888	1	-0.147061	0.557932
ENSG00000153046	timepoint_12weeks_vs_timepoint_28weeks	1.15077	2.45158	0.117749	0.389165	1	0.202602	0.343735
ENSG00000153048	timepoint_12weeks_vs_timepoint_28weeks	1.2718	5.52519	0.0189539	0.137863	1	0.346877	0.107059
ENSG00000153064	timepoint_12weeks_vs_timepoint_28weeks	0.937351	0.227596	0.633425	0.850567	1	-0.0933382	0.824178
ENSG00000153066	timepoint_12weeks_vs_timepoint_28weeks	0.952846	0.336333	0.562095	0.810509	1	-0.0696853	0.781039
ENSG00000153071	timepoint_12weeks_vs_timepoint_28weeks	1.07503	1.07988	0.298996	0.618757	1	0.104376	0.576606
ENSG00000153093	timepoint_12weeks_vs_timepoint_28weeks	0.967003	0.0026358	0.959066	0.986866	1	-0.0484083	0.984443
ENSG00000153094	timepoint_12weeks_vs_timepoint_28weeks	1.01274	0.123251	0.725615	0.89606	1	0.0182572	0.877576
ENSG00000153107	timepoint_12weeks_vs_timepoint_28weeks	0.720849	2.24144	0.134697	0.417486	1	-0.47223	0.370354
ENSG00000153113	timepoint_12weeks_vs_timepoint_28weeks	0.897964	0.219923	0.639209	0.853972	1	-0.155271	0.827972
ENSG00000153130	timepoint_12weeks_vs_timepoint_28weeks	0.52874	38.3384	8.94e-10	2.94e-07	3.59e-06	-0.91937	2.01e-07
ENSG00000153140	timepoint_12weeks_vs_timepoint_28weeks	0.559103	6.61447	0.0102706	0.0947046	1	-0.838814	0.0703365
ENSG00000153147	timepoint_12weeks_vs_timepoint_28weeks	0.976924	0.130517	0.717979	0.892346	1	-0.0336815	0.873452
ENSG00000153157	timepoint_12weeks_vs_timepoint_28weeks	0.862748	3.28185	0.0703746	0.294698	1	-0.212989	0.251494
ENSG00000153162	timepoint_12weeks_vs_timepoint_28weeks	0.899005	2.14625	0.143259	0.431485	1	-0.1536	0.383477
ENSG00000153179	timepoint_12weeks_vs_timepoint_28weeks	1.22263	0.469515	0.493382	0.770119	1	0.289988	0.736953
ENSG00000153187	timepoint_12weeks_vs_timepoint_28weeks	0.779724	5.2053	0.0227448	0.153897	1	-0.358964	0.121027
ENSG00000153201	timepoint_12weeks_vs_timepoint_28weeks	1.0567	0.38002	0.537744	0.796745	1	0.0795673	0.765003
ENSG00000153207	timepoint_12weeks_vs_timepoint_28weeks	0.818224	3.42588	0.0645011	0.280698	1	-0.289432	0.238513
ENSG00000153208	timepoint_12weeks_vs_timepoint_28weeks	1.02606	0.261121	0.609473	0.837993	1	0.0371103	0.810247
ENSG00000153214	timepoint_12weeks_vs_timepoint_28weeks	0.992747	0.587423	0.443613	0.73698	1	-0.0105026	0.702926
ENSG00000153234	timepoint_12weeks_vs_timepoint_28weeks	0.83813	0.105576	0.745312	0.905454	1	-0.254755	0.887556
ENSG00000153237	timepoint_12weeks_vs_timepoint_28weeks	0.780489	9.61511	0.00198836	0.0329756	0.402697	-0.35755	0.0221627
ENSG00000153250	timepoint_12weeks_vs_timepoint_28weeks	1.15605	4.36885	0.0368745	0.203977	1	0.209206	0.166874
ENSG00000153253	timepoint_12weeks_vs_timepoint_28weeks	0.921215	0.0256841	0.872709	0.95678	1	-0.11839	0.947292
ENSG00000153283	timepoint_12weeks_vs_timepoint_28weeks	0.928357	0.658215	0.4174	0.718622	1	-0.107248	0.682909
ENSG00000153310	timepoint_12weeks_vs_timepoint_28weeks	0.803539	2.77057	0.0963508	0.350461	1	-0.315559	0.306558
ENSG00000153317	timepoint_12weeks_vs_timepoint_28weeks	1.13466	1.79715	0.180387	0.485957	1	0.182261	0.437927
ENSG00000153339	timepoint_12weeks_vs_timepoint_28weeks	0.871907	2.20339	0.138049	0.4229	1	-0.197755	0.37563
ENSG00000153347	timepoint_12weeks_vs_timepoint_28weeks	0.947855	0.00279485	0.95785	0.986355	1	-0.0772617	0.984127
ENSG00000153363	timepoint_12weeks_vs_timepoint_28weeks	0.78631	2.53093	0.111976	0.378815	1	-0.34683	0.333554
ENSG00000153391	timepoint_12weeks_vs_timepoint_28weeks	1.077	0.112149	0.737786	0.901949	1	0.107017	0.884179
ENSG00000153395	timepoint_12weeks_vs_timepoint_28weeks	1.04896	0.103101	0.748212	0.906906	1	0.0689641	0.889551
ENSG00000153406	timepoint_12weeks_vs_timepoint_28weeks	0.843831	2.55038	0.110609	0.376115	1	-0.244973	0.330814
ENSG00000153443	timepoint_12weeks_vs_timepoint_28weeks	1.09818	1.0395	0.308204	0.627683	1	0.135109	0.586737
ENSG00000153485	timepoint_12weeks_vs_timepoint_28weeks	0.670126	15.6501	8.2e-05	0.00346724	0.0423418	-0.577495	0.00191156
ENSG00000153487	timepoint_12weeks_vs_timepoint_28weeks	0.692968	17.0685	3.93e-05	0.00199339	0.0243432	-0.52914	0.00108717
ENSG00000153531	timepoint_12weeks_vs_timepoint_28weeks	1.05675	0.190286	0.662781	0.865246	1	0.0796402	0.840597
ENSG00000153551	timepoint_12weeks_vs_timepoint_28weeks	0.859853	2.79037	0.0951711	0.348341	1	-0.217838	0.304399
ENSG00000153560	timepoint_12weeks_vs_timepoint_28weeks	1.29759	4.40093	0.0361904	0.201773	1	0.37583	0.16461
ENSG00000153561	timepoint_12weeks_vs_timepoint_28weeks	1.64796	16.8876	4.32e-05	0.0021464	0.0262118	0.720683	0.00117142
ENSG00000153563	timepoint_12weeks_vs_timepoint_28weeks	0.976291	0.0415631	0.8385	0.944032	1	-0.034617	0.932184
ENSG00000153574	timepoint_12weeks_vs_timepoint_28weeks	1.24767	9.3898	0.00224528	0.0356547	0.435414	0.319239	0.0241128
ENSG00000153714	timepoint_12weeks_vs_timepoint_28weeks	0.894348	0.811491	0.367914	0.6789	1	-0.161092	0.641211
ENSG00000153767	timepoint_12weeks_vs_timepoint_28weeks	0.747025	6.07666	0.0138788	0.113824	1	-0.420772	0.0866897
ENSG00000153774	timepoint_12weeks_vs_timepoint_28weeks	1.09856	0.45029	0.502365	0.775593	1	0.135609	0.742701
ENSG00000153786	timepoint_12weeks_vs_timepoint_28weeks	1.17855	0.375521	0.540161	0.798112	1	0.237015	0.766725
ENSG00000153790	timepoint_12weeks_vs_timepoint_28weeks	1.2869	0.898782	0.343356	0.659587	1	0.363905	0.621362
ENSG00000153814	timepoint_12weeks_vs_timepoint_28weeks	1.41493	14.0289	0.00019117	0.0064858	0.0792044	0.50073	0.00374181
ENSG00000153815	timepoint_12weeks_vs_timepoint_28weeks	0.736798	8.03534	0.00468737	0.0573824	0.700752	-0.440659	0.0405722
ENSG00000153823	timepoint_12weeks_vs_timepoint_28weeks	0.955955	1.52657	0.216943	0.531826	1	-0.0649847	0.484594
ENSG00000153827	timepoint_12weeks_vs_timepoint_28weeks	1.11297	1.4138	0.234732	0.551452	1	0.154419	0.503195
ENSG00000153832	timepoint_12weeks_vs_timepoint_28weeks	0.847264	2.37599	0.123556	0.398651	1	-0.239116	0.352327
ENSG00000153879	timepoint_12weeks_vs_timepoint_28weeks	0.900009	0.457908	0.498773	0.773362	1	-0.151989	0.740061
ENSG00000153885	timepoint_12weeks_vs_timepoint_28weeks	1.10566	1.79855	0.180217	0.485839	1	0.14491	0.437777
ENSG00000153896	timepoint_12weeks_vs_timepoint_28weeks	0.731101	0.306701	0.579846	0.821413	1	-0.451858	0.792233
ENSG00000153898	timepoint_12weeks_vs_timepoint_28weeks	0.794823	0.363791	0.546557	0.801387	1	-0.331294	0.770632
ENSG00000153914	timepoint_12weeks_vs_timepoint_28weeks	0.974622	0.00398022	0.949709	0.983609	1	-0.0370851	0.980221
ENSG00000153922	timepoint_12weeks_vs_timepoint_28weeks	1.08182	0.145562	0.702901	0.885308	1	0.113465	0.864324
ENSG00000153933	timepoint_12weeks_vs_timepoint_28weeks	1.10783	0.502702	0.478494	0.760289	1	0.147738	0.726608
ENSG00000153936	timepoint_12weeks_vs_timepoint_28weeks	0.885736	0.748752	0.387096	0.695093	1	-0.17505	0.658427
ENSG00000153944	timepoint_12weeks_vs_timepoint_28weeks	1.18229	3.21924	0.073104	0.300997	1	0.241584	0.257437
ENSG00000153975	timepoint_12weeks_vs_timepoint_28weeks	0.669338	10.4849	0.00124643	0.0242078	0.295625	-0.579194	0.0155503
ENSG00000153982	timepoint_12weeks_vs_timepoint_28weeks	0.864905	0.696753	0.404093	0.708966	1	-0.209387	0.672868
ENSG00000153989	timepoint_12weeks_vs_timepoint_28weeks	0.684074	13.0573	0.0003184	0.00937081	0.114436	-0.547776	0.00553481
ENSG00000154001	timepoint_12weeks_vs_timepoint_28weeks	1.19188	5.9279	0.0150913	0.119829	1	0.253244	0.0916202
ENSG00000154016	timepoint_12weeks_vs_timepoint_28weeks	0.866811	1.31973	0.250939	0.569672	1	-0.20621	0.52299
ENSG00000154025	timepoint_12weeks_vs_timepoint_28weeks	1.07814	0.496534	0.481205	0.761914	1	0.108547	0.728462
ENSG00000154027	timepoint_12weeks_vs_timepoint_28weeks	0.860443	0.404998	0.524677	0.7895	1	-0.216848	0.757076
ENSG00000154059	timepoint_12weeks_vs_timepoint_28weeks	0.65017	9.04271	0.00270884	0.0405215	0.494847	-0.621112	0.0276855
ENSG00000154079	timepoint_12weeks_vs_timepoint_28weeks	0.655897	23.9057	1.19e-06	0.00012029	0.00146899	-0.608459	6.36e-05
ENSG00000154099	timepoint_12weeks_vs_timepoint_28weeks	1.00437	0.36668	0.544968	0.800627	1	0.00628723	0.770184
ENSG00000154102	timepoint_12weeks_vs_timepoint_28weeks	0.78201	3.25593	0.0714911	0.297352	1	-0.35474	0.253822
ENSG00000154114	timepoint_12weeks_vs_timepoint_28weeks	1.18691	5.02893	0.0251637	0.163422	1	0.24721	0.129603
ENSG00000154122	timepoint_12weeks_vs_timepoint_28weeks	1.07636	0.203023	0.652397	0.860207	1	0.106159	0.834944
ENSG00000154124	timepoint_12weeks_vs_timepoint_28weeks	0.877885	0.00390284	0.9502	0.983762	1	-0.187896	0.980379
ENSG00000154127	timepoint_12weeks_vs_timepoint_28weeks	1.02889	0.679195	0.410077	0.713108	1	0.0410856	0.677202
ENSG00000154134	timepoint_12weeks_vs_timepoint_28weeks	1.30746	0.985852	0.321018	0.639838	1	0.386764	0.599612
ENSG00000154144	timepoint_12weeks_vs_timepoint_28weeks	0.99249	0.676167	0.411122	0.71387	1	-0.0108749	0.678214
ENSG00000154146	timepoint_12weeks_vs_timepoint_28weeks	1.12661	1.83563	0.175795	0.479952	1	0.171985	0.431281
ENSG00000154153	timepoint_12weeks_vs_timepoint_28weeks	1.09206	0.896585	0.343947	0.6601	1	0.127057	0.622006
ENSG00000154165	timepoint_12weeks_vs_timepoint_28weeks	0.933828	0.856342	0.355006	0.668724	1	-0.0987715	0.630872
ENSG00000154174	timepoint_12weeks_vs_timepoint_28weeks	0.938045	0.0691922	0.792575	0.925775	1	-0.0922709	0.911154
ENSG00000154188	timepoint_12weeks_vs_timepoint_28weeks	0.64937	8.81	0.00307314	0.0438896	0.535978	-0.622886	0.0302747
ENSG00000154217	timepoint_12weeks_vs_timepoint_28weeks	0.969619	0.0205223	0.886119	0.961392	1	-0.0445101	0.952174
ENSG00000154222	timepoint_12weeks_vs_timepoint_28weeks	1.15026	2.47841	0.115761	0.385632	1	0.201956	0.340413
ENSG00000154227	timepoint_12weeks_vs_timepoint_28weeks	1.01317	0.662111	0.416025	0.71758	1	0.0188821	0.681763
ENSG00000154229	timepoint_12weeks_vs_timepoint_28weeks	0.921261	7.95e-05	0.992887	0.99787	1	-0.118318	0.99771
ENSG00000154237	timepoint_12weeks_vs_timepoint_28weeks	1.51154	0.486169	0.485817	0.764927	1	0.596017	0.73203
ENSG00000154262	timepoint_12weeks_vs_timepoint_28weeks	1.12465	0.803438	0.370301	0.681048	1	0.169474	0.643345
ENSG00000154263	timepoint_12weeks_vs_timepoint_28weeks	0.884132	0.864886	0.352618	0.666862	1	-0.177666	0.628814
ENSG00000154265	timepoint_12weeks_vs_timepoint_28weeks	0.79476	3.12233	0.0775563	0.31104	1	-0.331408	0.267115
ENSG00000154269	timepoint_12weeks_vs_timepoint_28weeks	0.980018	1.62782	0.202325	0.514169	1	-0.0291198	0.466328
ENSG00000154305	timepoint_12weeks_vs_timepoint_28weeks	0.78716	4.10341	0.0430837	0.222726	1	-0.345271	0.184256
ENSG00000154309	timepoint_12weeks_vs_timepoint_28weeks	0.85219	0.0203989	0.88646	0.96154	1	-0.230754	0.952376
ENSG00000154310	timepoint_12weeks_vs_timepoint_28weeks	0.887617	0.479918	0.488634	0.766763	1	-0.17199	0.73334
ENSG00000154319	timepoint_12weeks_vs_timepoint_28weeks	0.959844	0.0945787	0.758504	0.91096	1	-0.0591274	0.894305
ENSG00000154328	timepoint_12weeks_vs_timepoint_28weeks	1.08209	1.16399	0.280921	0.600775	1	0.113818	0.556666
ENSG00000154330	timepoint_12weeks_vs_timepoint_28weeks	1.25438	8.39152	0.00385873	0.0508063	0.620445	0.32697	0.0354153
ENSG00000154358	timepoint_12weeks_vs_timepoint_28weeks	1.1146	0.0284613	0.866066	0.95455	1	0.156524	0.944425
ENSG00000154359	timepoint_12weeks_vs_timepoint_28weeks	0.617942	15.719	7.92e-05	0.00336504	0.0410938	-0.694457	0.00185112
ENSG00000154370	timepoint_12weeks_vs_timepoint_28weeks	0.908027	1.61022	0.204781	0.517441	1	-0.139192	0.470031
ENSG00000154429	timepoint_12weeks_vs_timepoint_28weeks	0.722506	9.58699	0.00201871	0.033269	0.40628	-0.468918	0.0223161
ENSG00000154447	timepoint_12weeks_vs_timepoint_28weeks	0.61662	6.44966	0.0112602	0.100245	1	-0.697546	0.074827
ENSG00000154451	timepoint_12weeks_vs_timepoint_28weeks	0.822671	0.7622	0.382868	0.691513	1	-0.281612	0.654666
ENSG00000154473	timepoint_12weeks_vs_timepoint_28weeks	0.943975	0.096853	0.75571	0.9098	1	-0.0831788	0.892905
ENSG00000154479	timepoint_12weeks_vs_timepoint_28weeks	1.06762	0.137319	0.711046	0.889066	1	0.0944008	0.8694
ENSG00000154511	timepoint_12weeks_vs_timepoint_28weeks	1.06661	0.743139	0.388881	0.696449	1	0.0930322	0.660129
ENSG00000154518	timepoint_12weeks_vs_timepoint_28weeks	0.781587	2.11314	0.146379	0.436405	1	-0.355522	0.388572
ENSG00000154582	timepoint_12weeks_vs_timepoint_28weeks	0.587982	34.7207	5.33e-09	1.32e-06	1.62e-05	-0.766156	7.6e-07
ENSG00000154589	timepoint_12weeks_vs_timepoint_28weeks	0.647616	20.334	7.34e-06	0.00052873	0.00645688	-0.62679	0.00028028
ENSG00000154611	timepoint_12weeks_vs_timepoint_28weeks	0.837089	2.47787	0.115801	0.385702	1	-0.256546	0.340475
ENSG00000154640	timepoint_12weeks_vs_timepoint_28weeks	0.613905	6.14198	0.0133786	0.111392	1	-0.703912	0.0843204
ENSG00000154642	timepoint_12weeks_vs_timepoint_28weeks	0.618766	19.548	1.1e-05	0.00072498	0.00885349	-0.692533	0.00038192
ENSG00000154655	timepoint_12weeks_vs_timepoint_28weeks	0.756449	1.87516	0.171218	0.473522	1	-0.402685	0.425524
ENSG00000154710	timepoint_12weeks_vs_timepoint_28weeks	0.847278	0.428401	0.512937	0.782161	1	-0.239093	0.748652
ENSG00000154719	timepoint_12weeks_vs_timepoint_28weeks	0.944956	0.024941	0.874549	0.957357	1	-0.0816816	0.947999
ENSG00000154723	timepoint_12weeks_vs_timepoint_28weeks	0.623181	18.0315	2.39e-05	0.00135054	0.0164928	-0.682277	0.00072181
ENSG00000154727	timepoint_12weeks_vs_timepoint_28weeks	0.717	8.82913	0.0030414	0.043608	0.53254	-0.479955	0.0300248
ENSG00000154734	timepoint_12weeks_vs_timepoint_28weeks	0.835124	1.51186	0.219169	0.534512	1	-0.259937	0.486738
ENSG00000154736	timepoint_12weeks_vs_timepoint_28weeks	0.953289	0.258069	0.611571	0.839028	1	-0.0690145	0.811377
ENSG00000154743	timepoint_12weeks_vs_timepoint_28weeks	0.938711	0.0006301	0.979979	0.993872	1	-0.0912466	0.992313
ENSG00000154760	timepoint_12weeks_vs_timepoint_28weeks	0.812205	0.361988	0.547552	0.801952	1	-0.300084	0.771325
ENSG00000154764	timepoint_12weeks_vs_timepoint_28weeks	0.871139	0.391216	0.531815	0.793403	1	-0.199026	0.760677
ENSG00000154767	timepoint_12weeks_vs_timepoint_28weeks	0.995901	0.0163844	0.898176	0.965651	1	-0.0059253	0.958292
ENSG00000154781	timepoint_12weeks_vs_timepoint_28weeks	1.09767	0.553839	0.456943	0.746407	1	0.134442	0.712196
ENSG00000154803	timepoint_12weeks_vs_timepoint_28weeks	1.30944	8.65062	0.00335109	0.046405	0.566697	0.388949	0.0321875
ENSG00000154813	timepoint_12weeks_vs_timepoint_28weeks	0.595017	26.5194	3.19e-07	4.1e-05	0.00050066	-0.748998	2.23e-05
ENSG00000154814	timepoint_12weeks_vs_timepoint_28weeks	0.911831	0.477951	0.489525	0.76744	1	-0.133162	0.734069
ENSG00000154822	timepoint_12weeks_vs_timepoint_28weeks	1.7658	24.6422	8.22e-07	8.91e-05	0.00108781	0.820324	4.93e-05
ENSG00000154832	timepoint_12weeks_vs_timepoint_28weeks	0.887162	1.45707	0.227706	0.544074	1	-0.172731	0.496445
ENSG00000154839	timepoint_12weeks_vs_timepoint_28weeks	0.939071	1.80702	0.179197	0.484429	1	-0.0906935	0.435984
ENSG00000154845	timepoint_12weeks_vs_timepoint_28weeks	0.934868	0.657842	0.417532	0.718704	1	-0.0971655	0.682924
ENSG00000154856	timepoint_12weeks_vs_timepoint_28weeks	1.05266	1.29689	0.255078	0.573739	1	0.0740368	0.52726
ENSG00000154874	timepoint_12weeks_vs_timepoint_28weeks	0.834223	0.590516	0.442416	0.736203	1	-0.261494	0.701685
ENSG00000154889	timepoint_12weeks_vs_timepoint_28weeks	1.011	0.0175299	0.894696	0.964528	1	0.0157824	0.956694
ENSG00000154898	timepoint_12weeks_vs_timepoint_28weeks	0.942488	1.05907	0.303697	0.623376	1	-0.0854534	0.582101
ENSG00000154917	timepoint_12weeks_vs_timepoint_28weeks	0.874533	0.539099	0.462993	0.749875	1	-0.193416	0.716462
ENSG00000154920	timepoint_12weeks_vs_timepoint_28weeks	1.01519	0.625236	0.429311	0.72749	1	0.0217458	0.692385
ENSG00000154928	timepoint_12weeks_vs_timepoint_28weeks	1.10993	0.228126	0.633029	0.850388	1	0.150466	0.823868
ENSG00000154930	timepoint_12weeks_vs_timepoint_28weeks	0.914151	0.519067	0.471422	0.755302	1	-0.129496	0.72153
ENSG00000154945	timepoint_12weeks_vs_timepoint_28weeks	1.23411	1.96246	0.161587	0.459104	1	0.303476	0.411614
ENSG00000154957	timepoint_12weeks_vs_timepoint_28weeks	1.0603	0.11902	0.730178	0.898346	1	0.0844672	0.880139
ENSG00000154978	timepoint_12weeks_vs_timepoint_28weeks	1.07583	0.592575	0.441622	0.73575	1	0.105449	0.701216
ENSG00000155008	timepoint_12weeks_vs_timepoint_28weeks	0.836248	1.65054	0.199208	0.510579	1	-0.257997	0.463056
ENSG00000155016	timepoint_12weeks_vs_timepoint_28weeks	0.883461	0.387528	0.533755	0.794409	1	-0.178761	0.761881
ENSG00000155034	timepoint_12weeks_vs_timepoint_28weeks	0.739092	17.1781	3.72e-05	0.00191492	0.023385	-0.436174	0.0010426
ENSG00000155085	timepoint_12weeks_vs_timepoint_28weeks	1.06367	0.641068	0.42353	0.723099	1	0.0890486	0.688041
ENSG00000155090	timepoint_12weeks_vs_timepoint_28weeks	0.868687	1.16641	0.280421	0.600278	1	-0.203092	0.556228
ENSG00000155093	timepoint_12weeks_vs_timepoint_28weeks	0.983398	0.447879	0.503511	0.776189	1	-0.0241522	0.743139
ENSG00000155096	timepoint_12weeks_vs_timepoint_28weeks	0.574797	27.8236	1.66e-07	2.39e-05	0.00029247	-0.798875	1.31e-05
ENSG00000155097	timepoint_12weeks_vs_timepoint_28weeks	0.990306	0.0250447	0.87429	0.957317	1	-0.0140535	0.947995
ENSG00000155099	timepoint_12weeks_vs_timepoint_28weeks	0.653655	16.8671	4.36e-05	0.00216601	0.0264512	-0.613399	0.00118221
ENSG00000155100	timepoint_12weeks_vs_timepoint_28weeks	0.524063	9.52564	0.00208659	0.0339974	0.415176	-0.932187	0.0228651
ENSG00000155111	timepoint_12weeks_vs_timepoint_28weeks	0.998768	0.560392	0.454293	0.744622	1	-0.0017791	0.710891
ENSG00000155115	timepoint_12weeks_vs_timepoint_28weeks	0.790742	9.25943	0.00240912	0.0374157	0.45692	-0.33872	0.0253516
ENSG00000155158	timepoint_12weeks_vs_timepoint_28weeks	1.04066	0.0595614	0.807245	0.931505	1	0.057495	0.916909
ENSG00000155189	timepoint_12weeks_vs_timepoint_28weeks	0.84012	1.94128	0.163865	0.462403	1	-0.251332	0.414651
ENSG00000155229	timepoint_12weeks_vs_timepoint_28weeks	1.10525	1.13393	0.287217	0.607265	1	0.144368	0.564479
ENSG00000155252	timepoint_12weeks_vs_timepoint_28weeks	0.850851	2.35926	0.124884	0.401125	1	-0.233021	0.35477
ENSG00000155254	timepoint_12weeks_vs_timepoint_28weeks	1.14693	0.00065298	0.979619	0.993721	1	0.197776	0.992215
ENSG00000155256	timepoint_12weeks_vs_timepoint_28weeks	1.0863	1.07023	0.301164	0.620998	1	0.119426	0.57899
ENSG00000155265	timepoint_12weeks_vs_timepoint_28weeks	1.04169	0.755373	0.385006	0.693247	1	0.058921	0.656533
ENSG00000155275	timepoint_12weeks_vs_timepoint_28weeks	1.37552	1.51736	0.218333	0.533535	1	0.459973	0.485983
ENSG00000155287	timepoint_12weeks_vs_timepoint_28weeks	0.952869	0.00082099	0.977148	0.992728	1	-0.0696505	0.990826
ENSG00000155304	timepoint_12weeks_vs_timepoint_28weeks	0.614695	25.8464	4.48e-07	5.4e-05	0.00065906	-0.702057	3.02e-05
ENSG00000155307	timepoint_12weeks_vs_timepoint_28weeks	0.640523	18.2457	2.14e-05	0.00123857	0.0151254	-0.642677	0.00065481
ENSG00000155313	timepoint_12weeks_vs_timepoint_28weeks	0.940441	0.397879	0.528343	0.791398	1	-0.0885911	0.758906
ENSG00000155324	timepoint_12weeks_vs_timepoint_28weeks	1.16973	0.449451	0.502763	0.77583	1	0.226169	0.742878
ENSG00000155329	timepoint_12weeks_vs_timepoint_28weeks	0.488532	45.4251	2.79e-11	1.68e-08	2.06e-07	-1.03347	1.46e-08
ENSG00000155330	timepoint_12weeks_vs_timepoint_28weeks	0.597815	15.7763	7.68e-05	0.00329609	0.0402517	-0.742229	0.00181713
ENSG00000155363	timepoint_12weeks_vs_timepoint_28weeks	0.890275	0.414649	0.519779	0.786274	1	-0.167677	0.753531
ENSG00000155366	timepoint_12weeks_vs_timepoint_28weeks	0.874745	2.32328	0.127793	0.405637	1	-0.193066	0.358684
ENSG00000155367	timepoint_12weeks_vs_timepoint_28weeks	1.06595	0.908073	0.340875	0.657366	1	0.0921451	0.618596
ENSG00000155368	timepoint_12weeks_vs_timepoint_28weeks	0.796212	7.48354	0.00634586	0.0696071	0.85004	-0.328776	0.0500491
ENSG00000155380	timepoint_12weeks_vs_timepoint_28weeks	1.01826	0.649227	0.420596	0.721001	1	0.0261107	0.685873
ENSG00000155393	timepoint_12weeks_vs_timepoint_28weeks	1.03943	0.67718	0.410772	0.713574	1	0.0557969	0.677755
ENSG00000155428	timepoint_12weeks_vs_timepoint_28weeks	1.0119	0.673666	0.411988	0.714616	1	0.0170683	0.679167
ENSG00000155438	timepoint_12weeks_vs_timepoint_28weeks	0.740515	7.3339	0.00689164	0.0733904	0.896241	-0.4334	0.0530425
ENSG00000155463	timepoint_12weeks_vs_timepoint_28weeks	0.866083	1.92835	0.165273	0.464669	1	-0.207422	0.416803
ENSG00000155465	timepoint_12weeks_vs_timepoint_28weeks	1.0924	0.386433	0.534334	0.794749	1	0.127502	0.762266
ENSG00000155506	timepoint_12weeks_vs_timepoint_28weeks	0.849304	4.24626	0.0396164	0.212605	1	-0.235646	0.17501
ENSG00000155508	timepoint_12weeks_vs_timepoint_28weeks	0.800197	5.23403	0.0223743	0.152437	1	-0.321572	0.119911
ENSG00000155542	timepoint_12weeks_vs_timepoint_28weeks	0.715491	5.86644	0.0156237	0.122513	1	-0.482995	0.0940321
ENSG00000155545	timepoint_12weeks_vs_timepoint_28weeks	0.820422	3.64546	0.0565316	0.260366	1	-0.285561	0.2193
ENSG00000155561	timepoint_12weeks_vs_timepoint_28weeks	1.22162	5.42691	0.0200435	0.14276	1	0.288798	0.111516
ENSG00000155592	timepoint_12weeks_vs_timepoint_28weeks	0.98495	0.0482421	0.826199	0.939233	1	-0.0218781	0.925394
ENSG00000155621	timepoint_12weeks_vs_timepoint_28weeks	0.663499	16.8629	4.37e-05	0.00216793	0.0264747	-0.591833	0.00118307
ENSG00000155629	timepoint_12weeks_vs_timepoint_28weeks	0.806982	5.26737	0.0219521	0.150719	1	-0.309391	0.118437
ENSG00000155636	timepoint_12weeks_vs_timepoint_28weeks	1.1897	0.127787	0.720819	0.893731	1	0.250597	0.875041
ENSG00000155657	timepoint_12weeks_vs_timepoint_28weeks	1.06818	0.717926	0.397044	0.703166	1	0.095153	0.666675
ENSG00000155659	timepoint_12weeks_vs_timepoint_28weeks	0.952906	0.0223955	0.881072	0.959528	1	-0.0695938	0.950387
ENSG00000155660	timepoint_12weeks_vs_timepoint_28weeks	1.38686	2.93837	0.0868332	0.331129	1	0.471824	0.287955
ENSG00000155666	timepoint_12weeks_vs_timepoint_28weeks	1.01509	0.0632984	0.801413	0.929055	1	0.0216135	0.914886
ENSG00000155719	timepoint_12weeks_vs_timepoint_28weeks	1.00767	0.0305457	0.861296	0.952735	1	0.0110217	0.942061
ENSG00000155729	timepoint_12weeks_vs_timepoint_28weeks	0.693175	14.8613	0.00012372	0.00470175	0.0574177	-0.528709	0.00265277
ENSG00000155744	timepoint_12weeks_vs_timepoint_28weeks	1.03196	0.466809	0.49463	0.770853	1	0.0453837	0.737285
ENSG00000155749	timepoint_12weeks_vs_timepoint_28weeks	1.06162	0.0359949	0.849568	0.948115	1	0.086263	0.936671
ENSG00000155755	timepoint_12weeks_vs_timepoint_28weeks	0.723189	3.30963	0.0691986	0.292139	1	-0.467555	0.248995
ENSG00000155792	timepoint_12weeks_vs_timepoint_28weeks	1.05376	0.0475564	0.827419	0.939751	1	0.0755483	0.926045
ENSG00000155827	timepoint_12weeks_vs_timepoint_28weeks	0.828327	2.85289	0.0915474	0.341146	1	-0.271727	0.297509
ENSG00000155846	timepoint_12weeks_vs_timepoint_28weeks	0.817396	3.53062	0.0605598	0.270947	1	-0.290893	0.229126
ENSG00000155849	timepoint_12weeks_vs_timepoint_28weeks	0.826712	5.91127	0.0152336	0.120465	1	-0.274544	0.0921552
ENSG00000155850	timepoint_12weeks_vs_timepoint_28weeks	0.764154	3.30388	0.0694401	0.292642	1	-0.388065	0.249338
ENSG00000155858	timepoint_12weeks_vs_timepoint_28weeks	0.856903	0.942545	0.331878	0.649273	1	-0.222797	0.609302
ENSG00000155868	timepoint_12weeks_vs_timepoint_28weeks	0.588412	20.2128	7.81e-06	0.00055545	0.0067831	-0.765102	0.00029502
ENSG00000155876	timepoint_12weeks_vs_timepoint_28weeks	1.79466	19.8065	9.61e-06	0.000653	0.00797446	0.843712	0.00034474
ENSG00000155893	timepoint_12weeks_vs_timepoint_28weeks	0.907925	0.39032	0.532286	0.793712	1	-0.139354	0.761055
ENSG00000155903	timepoint_12weeks_vs_timepoint_28weeks	0.759567	5.97514	0.0146949	0.117928	1	-0.396751	0.0899052
ENSG00000155906	timepoint_12weeks_vs_timepoint_28weeks	0.641542	10.9257	0.00098491	0.0205873	0.251411	-0.640385	0.0130301
ENSG00000155926	timepoint_12weeks_vs_timepoint_28weeks	0.91336	2.43927	0.118673	0.390699	1	-0.130744	0.344811
ENSG00000155957	timepoint_12weeks_vs_timepoint_28weeks	0.931006	1.23899	0.265955	0.585153	1	-0.103137	0.540289
ENSG00000155959	timepoint_12weeks_vs_timepoint_28weeks	0.56282	27.2358	2.22e-07	3.06e-05	0.00037419	-0.829255	1.68e-05
ENSG00000155961	timepoint_12weeks_vs_timepoint_28weeks	0.749636	6.20645	0.012903	0.109036	1	-0.415737	0.0822431
ENSG00000155962	timepoint_12weeks_vs_timepoint_28weeks	1.79433	26.4488	3.3e-07	4.22e-05	0.000515	0.843446	2.3e-05
ENSG00000155966	timepoint_12weeks_vs_timepoint_28weeks	0.858109	1.53943	0.215017	0.529882	1	-0.220767	0.482583
ENSG00000155970	timepoint_12weeks_vs_timepoint_28weeks	0.700288	8.12153	0.0044715	0.0558782	0.682383	-0.51398	0.0392149
ENSG00000155974	timepoint_12weeks_vs_timepoint_28weeks	0.822629	1.84865	0.174272	0.478084	1	-0.281686	0.429318
ENSG00000155975	timepoint_12weeks_vs_timepoint_28weeks	0.629602	14.2309	0.00017198	0.00600284	0.0733065	-0.667488	0.00344892
ENSG00000156011	timepoint_12weeks_vs_timepoint_28weeks	0.858129	2.02858	0.154702	0.448824	1	-0.220733	0.400468
ENSG00000156017	timepoint_12weeks_vs_timepoint_28weeks	1.11828	0.634493	0.425917	0.724835	1	0.161275	0.689821
ENSG00000156026	timepoint_12weeks_vs_timepoint_28weeks	1.06022	0.00319787	0.954916	0.985372	1	0.0843629	0.982665
ENSG00000156030	timepoint_12weeks_vs_timepoint_28weeks	1.02157	0.0113876	0.91504	0.971257	1	0.0307884	0.965284
ENSG00000156042	timepoint_12weeks_vs_timepoint_28weeks	1.08295	0.702419	0.402189	0.70755	1	0.114973	0.671599
ENSG00000156050	timepoint_12weeks_vs_timepoint_28weeks	0.883394	0.279395	0.597225	0.83116	1	-0.178871	0.803384
ENSG00000156052	timepoint_12weeks_vs_timepoint_28weeks	1.13134	0.792646	0.373533	0.683607	1	0.178037	0.645757
ENSG00000156110	timepoint_12weeks_vs_timepoint_28weeks	1.11767	2.68611	0.101567	0.3604	1	0.16049	0.315946
ENSG00000156113	timepoint_12weeks_vs_timepoint_28weeks	0.978638	0.621347	0.430749	0.728227	1	-0.0311525	0.693485
ENSG00000156127	timepoint_12weeks_vs_timepoint_28weeks	0.860723	1.16219	0.281294	0.601113	1	-0.216379	0.55696
ENSG00000156136	timepoint_12weeks_vs_timepoint_28weeks	0.678739	15.3114	9.79e-05	0.00394146	0.048133	-0.559072	0.00220091
ENSG00000156162	timepoint_12weeks_vs_timepoint_28weeks	0.949746	0.318397	0.57271	0.81696	1	-0.0743866	0.787742
ENSG00000156170	timepoint_12weeks_vs_timepoint_28weeks	0.908426	1.90093	0.168308	0.469174	1	-0.138559	0.420793
ENSG00000156171	timepoint_12weeks_vs_timepoint_28weeks	0.752139	6.86212	0.00894852	0.0867827	1	-0.410928	0.0634042
ENSG00000156172	timepoint_12weeks_vs_timepoint_28weeks	0.684378	10.0664	0.00155985	0.0280743	0.342843	-0.547136	0.0184342
ENSG00000156206	timepoint_12weeks_vs_timepoint_28weeks	0.878181	0.891796	0.345238	0.660976	1	-0.18741	0.62318
ENSG00000156232	timepoint_12weeks_vs_timepoint_28weeks	0.985666	0.825206	0.363899	0.675808	1	-0.0208289	0.63829
ENSG00000156239	timepoint_12weeks_vs_timepoint_28weeks	1.13436	0.214959	0.643017	0.855891	1	0.181884	0.830049
ENSG00000156253	timepoint_12weeks_vs_timepoint_28weeks	0.902761	1.00249	0.31697	0.635772	1	-0.147583	0.595258
ENSG00000156256	timepoint_12weeks_vs_timepoint_28weeks	1.06744	0.423146	0.515533	0.783738	1	0.0941484	0.750353
ENSG00000156261	timepoint_12weeks_vs_timepoint_28weeks	1.05496	1.95186	0.162722	0.460772	1	0.0771885	0.413193
ENSG00000156265	timepoint_12weeks_vs_timepoint_28weeks	0.759567	2.17507	0.140604	0.42719	1	-0.39675	0.3795
ENSG00000156273	timepoint_12weeks_vs_timepoint_28weeks	0.690389	13.3065	0.00027928	0.00855393	0.10446	-0.53452	0.00504216
ENSG00000156298	timepoint_12weeks_vs_timepoint_28weeks	0.75102	7.69668	0.00564381	0.0645935	0.788814	-0.413076	0.0460756
ENSG00000156299	timepoint_12weeks_vs_timepoint_28weeks	1.30753	7.78764	0.00536885	0.0626318	0.764857	0.386846	0.0444882
ENSG00000156304	timepoint_12weeks_vs_timepoint_28weeks	1.6529	1.59501	0.206931	0.520245	1	0.724999	0.472949
ENSG00000156313	timepoint_12weeks_vs_timepoint_28weeks	0.8824	2.06593	0.150962	0.443329	1	-0.180496	0.395053
ENSG00000156345	timepoint_12weeks_vs_timepoint_28weeks	0.876531	0.200698	0.654263	0.861269	1	-0.190124	0.836177
ENSG00000156374	timepoint_12weeks_vs_timepoint_28weeks	0.73132	9.26099	0.00240709	0.0373894	0.456598	-0.451426	0.0253445
ENSG00000156381	timepoint_12weeks_vs_timepoint_28weeks	1.30814	5.97404	0.014704	0.117954	1	0.387516	0.0899052
ENSG00000156384	timepoint_12weeks_vs_timepoint_28weeks	0.787456	7.47739	0.00636741	0.0697678	0.852003	-0.344728	0.050177
ENSG00000156398	timepoint_12weeks_vs_timepoint_28weeks	1.16487	1.56075	0.211872	0.526098	1	0.220167	0.478662
ENSG00000156411	timepoint_12weeks_vs_timepoint_28weeks	0.63788	18.5819	1.8e-05	0.00107484	0.0131259	-0.648644	0.00056832
ENSG00000156414	timepoint_12weeks_vs_timepoint_28weeks	0.795075	3.75195	0.0530506	0.251058	1	-0.330837	0.210392
ENSG00000156453	timepoint_12weeks_vs_timepoint_28weeks	0.963335	0.00052873	0.98166	0.994514	1	-0.0538898	0.99316
ENSG00000156467	timepoint_12weeks_vs_timepoint_28weeks	0.589323	29.0981	8.74e-08	1.4e-05	0.00017158	-0.762871	7.93e-06
ENSG00000156469	timepoint_12weeks_vs_timepoint_28weeks	0.805567	0.610207	0.43491	0.731017	1	-0.311924	0.6967
ENSG00000156471	timepoint_12weeks_vs_timepoint_28weeks	0.982539	0.0867245	0.768449	0.91562	1	-0.0254138	0.899678
ENSG00000156475	timepoint_12weeks_vs_timepoint_28weeks	0.770635	0.00021008	0.988439	0.996716	1	-0.375881	0.995898
ENSG00000156482	timepoint_12weeks_vs_timepoint_28weeks	0.543974	39.3998	5.3e-10	1.89e-07	2.31e-06	-0.878392	1.35e-07
ENSG00000156500	timepoint_12weeks_vs_timepoint_28weeks	0.864583	0.578388	0.447139	0.739347	1	-0.209923	0.705484
ENSG00000156502	timepoint_12weeks_vs_timepoint_28weeks	0.979444	0.242727	0.62236	0.844751	1	-0.0299657	0.817853
ENSG00000156504	timepoint_12weeks_vs_timepoint_28weeks	0.932918	0.00358379	0.952276	0.984478	1	-0.100178	0.98131
ENSG00000156508	timepoint_12weeks_vs_timepoint_28weeks	0.642072	13.6032	0.00023898	0.00761892	0.0930421	-0.639194	0.00446265
ENSG00000156510	timepoint_12weeks_vs_timepoint_28weeks	0.885261	0.484104	0.486744	0.765525	1	-0.175826	0.732468
ENSG00000156515	timepoint_12weeks_vs_timepoint_28weeks	1.52287	13.3647	0.00027088	0.00837224	0.102242	0.606791	0.00492707
ENSG00000156521	timepoint_12weeks_vs_timepoint_28weeks	0.755508	3.79299	0.0517702	0.247493	1	-0.404482	0.207225
ENSG00000156531	timepoint_12weeks_vs_timepoint_28weeks	0.790481	4.71189	0.0302087	0.181598	1	-0.339198	0.146499
ENSG00000156535	timepoint_12weeks_vs_timepoint_28weeks	0.937727	0.660718	0.416516	0.717891	1	-0.0927596	0.682173
ENSG00000156587	timepoint_12weeks_vs_timepoint_28weeks	0.727505	5.01343	0.0253887	0.16424	1	-0.458971	0.130201
ENSG00000156599	timepoint_12weeks_vs_timepoint_28weeks	0.835493	6.45768	0.0112099	0.10001	1	-0.259301	0.074545
ENSG00000156603	timepoint_12weeks_vs_timepoint_28weeks	1.01284	0.0341485	0.853432	0.949707	1	0.0183992	0.93876
ENSG00000156639	timepoint_12weeks_vs_timepoint_28weeks	1.15856	3.14541	0.0764701	0.3087	1	0.212338	0.265369
ENSG00000156642	timepoint_12weeks_vs_timepoint_28weeks	0.770028	6.60771	0.0103094	0.0949203	1	-0.377018	0.0705082
ENSG00000156650	timepoint_12weeks_vs_timepoint_28weeks	0.899383	0.0093757	0.922884	0.973778	1	-0.152993	0.968246
ENSG00000156671	timepoint_12weeks_vs_timepoint_28weeks	0.96371	0.166827	0.683042	0.875921	1	-0.0533283	0.852885
ENSG00000156675	timepoint_12weeks_vs_timepoint_28weeks	1.06323	0.468239	0.49397	0.770476	1	0.0884541	0.736953
ENSG00000156689	timepoint_12weeks_vs_timepoint_28weeks	0.94932	1.28344	0.257554	0.576407	1	-0.0750336	0.530726
ENSG00000156697	timepoint_12weeks_vs_timepoint_28weeks	0.965556	0.00025637	0.987229	0.996281	1	-0.0505678	0.995211
ENSG00000156709	timepoint_12weeks_vs_timepoint_28weeks	0.713603	9.85014	0.00175205	0.0303209	0.370278	-0.486806	0.0201737
ENSG00000156711	timepoint_12weeks_vs_timepoint_28weeks	1.00489	0.00164526	0.967654	0.989699	1	0.00703695	0.987321
ENSG00000156735	timepoint_12weeks_vs_timepoint_28weeks	1.10961	0.837663	0.360305	0.673194	1	0.150057	0.63536
ENSG00000156738	timepoint_12weeks_vs_timepoint_28weeks	1.11335	2.35192	0.125471	0.401973	1	0.154908	0.355658
ENSG00000156787	timepoint_12weeks_vs_timepoint_28weeks	1.14148	0.0497657	0.823521	0.938175	1	0.190905	0.924267
ENSG00000156795	timepoint_12weeks_vs_timepoint_28weeks	0.745502	8.59837	0.00344768	0.0472685	0.577242	-0.423715	0.0327796
ENSG00000156802	timepoint_12weeks_vs_timepoint_28weeks	0.976948	0.17971	0.671721	0.870507	1	-0.0336464	0.846792
ENSG00000156804	timepoint_12weeks_vs_timepoint_28weeks	1.13976	2.9179	0.0879379	0.333751	1	0.18873	0.290391
ENSG00000156831	timepoint_12weeks_vs_timepoint_28weeks	0.472681	35.136	4.34e-09	1.12e-06	1.37e-05	-1.08106	6.38e-07
ENSG00000156853	timepoint_12weeks_vs_timepoint_28weeks	0.848485	4.12845	0.0424537	0.221007	1	-0.237039	0.183185
ENSG00000156858	timepoint_12weeks_vs_timepoint_28weeks	0.806219	3.1738	0.0751568	0.3055	1	-0.310757	0.262019
ENSG00000156860	timepoint_12weeks_vs_timepoint_28weeks	0.781252	7.20723	0.00739107	0.0766284	0.935784	-0.35614	0.05568
ENSG00000156869	timepoint_12weeks_vs_timepoint_28weeks	0.921304	0.660101	0.416734	0.718073	1	-0.118251	0.68227
ENSG00000156873	timepoint_12weeks_vs_timepoint_28weeks	0.787203	3.04898	0.0811204	0.318631	1	-0.345192	0.275265
ENSG00000156875	timepoint_12weeks_vs_timepoint_28weeks	1.03238	0.179995	0.671476	0.870409	1	0.0459695	0.846585
ENSG00000156876	timepoint_12weeks_vs_timepoint_28weeks	0.516318	10.8983	0.0009994	0.0207898	0.253885	-0.953668	0.0131848
ENSG00000156886	timepoint_12weeks_vs_timepoint_28weeks	1.02613	1.05687	0.304198	0.623885	1	0.0372075	0.582459
ENSG00000156928	timepoint_12weeks_vs_timepoint_28weeks	0.823872	0.976319	0.323368	0.642041	1	-0.279508	0.601435
ENSG00000156931	timepoint_12weeks_vs_timepoint_28weeks	0.956457	0.0782872	0.779695	0.920332	1	-0.0642273	0.905325
ENSG00000156958	timepoint_12weeks_vs_timepoint_28weeks	0.871224	1.1883	0.275958	0.595854	1	-0.198884	0.551844
ENSG00000156966	timepoint_12weeks_vs_timepoint_28weeks	0.977671	0.0224579	0.880908	0.959446	1	-0.032579	0.950387
ENSG00000156970	timepoint_12weeks_vs_timepoint_28weeks	0.973699	0.920771	0.337524	0.65422	1	-0.0384528	0.614552
ENSG00000156973	timepoint_12weeks_vs_timepoint_28weeks	0.814624	0.477334	0.489806	0.767646	1	-0.295795	0.734221
ENSG00000156976	timepoint_12weeks_vs_timepoint_28weeks	0.87407	1.11674	0.290898	0.610722	1	-0.19418	0.568146
ENSG00000156983	timepoint_12weeks_vs_timepoint_28weeks	0.90488	0.00048682	0.982402	0.994704	1	-0.144202	0.993537
ENSG00000156990	timepoint_12weeks_vs_timepoint_28weeks	1.10355	0.0831071	0.773195	0.917511	1	0.142153	0.902008
ENSG00000157014	timepoint_12weeks_vs_timepoint_28weeks	0.858703	3.8107	0.0512278	0.245989	1	-0.219769	0.20572
ENSG00000157017	timepoint_12weeks_vs_timepoint_28weeks	0.963019	0.536168	0.464211	0.750656	1	-0.0543635	0.71719
ENSG00000157020	timepoint_12weeks_vs_timepoint_28weeks	1.14943	3.19104	0.0743709	0.303667	1	0.200914	0.260131
ENSG00000157036	timepoint_12weeks_vs_timepoint_28weeks	1.20306	0.663515	0.415532	0.717184	1	0.266712	0.681216
ENSG00000157045	timepoint_12weeks_vs_timepoint_28weeks	1.12155	3.05928	0.0806094	0.317426	1	0.165497	0.274086
ENSG00000157077	timepoint_12weeks_vs_timepoint_28weeks	0.854906	1.37207	0.241759	0.559502	1	-0.226162	0.512157
ENSG00000157106	timepoint_12weeks_vs_timepoint_28weeks	1.19599	2.69828	0.100797	0.358895	1	0.258203	0.314536
ENSG00000157107	timepoint_12weeks_vs_timepoint_28weeks	0.640931	19.6848	1.02e-05	0.00068596	0.00837688	-0.64176	0.00036279
ENSG00000157111	timepoint_12weeks_vs_timepoint_28weeks	0.859285	2.05745	0.151801	0.444652	1	-0.218791	0.395929
ENSG00000157152	timepoint_12weeks_vs_timepoint_28weeks	0.914187	2.51013	0.113459	0.381447	1	-0.12944	0.336321
ENSG00000157168	timepoint_12weeks_vs_timepoint_28weeks	0.932946	0.269063	0.604085	0.834914	1	-0.100135	0.806847
ENSG00000157181	timepoint_12weeks_vs_timepoint_28weeks	0.914423	0.850809	0.356564	0.670282	1	-0.129066	0.632757
ENSG00000157184	timepoint_12weeks_vs_timepoint_28weeks	0.977168	0.0514137	0.820671	0.937231	1	-0.0333219	0.923241
ENSG00000157191	timepoint_12weeks_vs_timepoint_28weeks	0.89466	1.06735	0.301815	0.621399	1	-0.160589	0.579765
ENSG00000157193	timepoint_12weeks_vs_timepoint_28weeks	0.86673	2.93146	0.0872044	0.33205	1	-0.206345	0.288729
ENSG00000157212	timepoint_12weeks_vs_timepoint_28weeks	0.968054	0.0411638	0.839267	0.944279	1	-0.0468401	0.932321
ENSG00000157216	timepoint_12weeks_vs_timepoint_28weeks	1.14034	1.01315	0.314412	0.633648	1	0.189464	0.592996
ENSG00000157224	timepoint_12weeks_vs_timepoint_28weeks	0.74268	10.1306	0.001507	0.0275356	0.336264	-0.429187	0.0180132
ENSG00000157227	timepoint_12weeks_vs_timepoint_28weeks	0.904335	0.0291244	0.864529	0.953971	1	-0.145071	0.94357
ENSG00000157240	timepoint_12weeks_vs_timepoint_28weeks	0.85494	0.394363	0.53017	0.792341	1	-0.226106	0.759907
ENSG00000157259	timepoint_12weeks_vs_timepoint_28weeks	1.24641	4.94521	0.0264041	0.167885	1	0.317774	0.133731
ENSG00000157303	timepoint_12weeks_vs_timepoint_28weeks	1.28949	7.67931	0.00569792	0.0649693	0.793404	0.366797	0.0463966
ENSG00000157306	timepoint_12weeks_vs_timepoint_28weeks	0.865504	1.90863	0.167449	0.467958	1	-0.208387	0.419537
ENSG00000157322	timepoint_12weeks_vs_timepoint_28weeks	0.982121	0.0573335	0.810814	0.933136	1	-0.0260273	0.918601
ENSG00000157326	timepoint_12weeks_vs_timepoint_28weeks	1.06699	0.627102	0.428624	0.727066	1	0.0935408	0.692136
ENSG00000157343	timepoint_12weeks_vs_timepoint_28weeks	0.942927	0.832897	0.361674	0.674235	1	-0.0847823	0.636328
ENSG00000157349	timepoint_12weeks_vs_timepoint_28weeks	0.980628	0.34715	0.555875	0.806978	1	-0.028222	0.777105
ENSG00000157350	timepoint_12weeks_vs_timepoint_28weeks	0.865864	1.51862	0.218141	0.533214	1	-0.207788	0.485716
ENSG00000157353	timepoint_12weeks_vs_timepoint_28weeks	0.989349	0.472296	0.492105	0.769274	1	-0.0154489	0.736085
ENSG00000157368	timepoint_12weeks_vs_timepoint_28weeks	1.08587	0.968284	0.325366	0.643867	1	0.118853	0.603423
ENSG00000157379	timepoint_12weeks_vs_timepoint_28weeks	0.975936	0.0479453	0.826726	0.939375	1	-0.035142	0.925872
ENSG00000157388	timepoint_12weeks_vs_timepoint_28weeks	0.989068	0.152987	0.695787	0.881872	1	-0.0158579	0.859791
ENSG00000157404	timepoint_12weeks_vs_timepoint_28weeks	1.21191	4.09594	0.0432736	0.223276	1	0.277284	0.184567
ENSG00000157426	timepoint_12weeks_vs_timepoint_28weeks	1.29282	0.243672	0.621684	0.844401	1	0.370524	0.817493
ENSG00000157429	timepoint_12weeks_vs_timepoint_28weeks	0.768189	1.70551	0.191894	0.500595	1	-0.380467	0.452607
ENSG00000157445	timepoint_12weeks_vs_timepoint_28weeks	0.898647	0.11178	0.738203	0.902097	1	-0.154174	0.884284
ENSG00000157450	timepoint_12weeks_vs_timepoint_28weeks	0.717449	10.1168	0.00151819	0.0276819	0.33805	-0.479052	0.018124
ENSG00000157456	timepoint_12weeks_vs_timepoint_28weeks	0.928096	0.362054	0.547515	0.801944	1	-0.107655	0.771325
ENSG00000157470	timepoint_12weeks_vs_timepoint_28weeks	0.930575	0.351993	0.553132	0.805326	1	-0.103805	0.774942
ENSG00000157483	timepoint_12weeks_vs_timepoint_28weeks	0.796385	5.54788	0.0187112	0.136693	1	-0.328462	0.106038
ENSG00000157500	timepoint_12weeks_vs_timepoint_28weeks	0.807689	1.90762	0.167562	0.468054	1	-0.308127	0.419662
ENSG00000157514	timepoint_12weeks_vs_timepoint_28weeks	0.908702	1.46538	0.226385	0.542389	1	-0.138121	0.494568
ENSG00000157538	timepoint_12weeks_vs_timepoint_28weeks	0.858637	1.12616	0.288873	0.608936	1	-0.219879	0.566247
ENSG00000157540	timepoint_12weeks_vs_timepoint_28weeks	0.750065	8.60565	0.00343404	0.0471605	0.575922	-0.414913	0.0327172
ENSG00000157551	timepoint_12weeks_vs_timepoint_28weeks	0.938158	0.768192	0.381005	0.689885	1	-0.0920971	0.652416
ENSG00000157554	timepoint_12weeks_vs_timepoint_28weeks	1.03331	0.019847	0.887996	0.962206	1	0.0472699	0.953162
ENSG00000157557	timepoint_12weeks_vs_timepoint_28weeks	0.889267	1.90615	0.167725	0.468313	1	-0.169312	0.419837
ENSG00000157570	timepoint_12weeks_vs_timepoint_28weeks	0.955859	0.408284	0.523	0.788321	1	-0.0651305	0.755757
ENSG00000157593	timepoint_12weeks_vs_timepoint_28weeks	1.42226	6.64387	0.0101037	0.0936545	1	0.508187	0.0695474
ENSG00000157600	timepoint_12weeks_vs_timepoint_28weeks	0.923993	0.593668	0.441201	0.735474	1	-0.114045	0.700952
ENSG00000157601	timepoint_12weeks_vs_timepoint_28weeks	0.713962	10.044	0.00157868	0.0282826	0.345387	-0.486081	0.01856
ENSG00000157617	timepoint_12weeks_vs_timepoint_28weeks	0.990426	0.530511	0.466577	0.752268	1	-0.0138795	0.718703
ENSG00000157625	timepoint_12weeks_vs_timepoint_28weeks	0.93694	0.0280154	0.867109	0.954957	1	-0.0939711	0.944742
ENSG00000157637	timepoint_12weeks_vs_timepoint_28weeks	0.57987	25.8418	4.49e-07	5.4e-05	0.00065934	-0.7862	3.02e-05
ENSG00000157653	timepoint_12weeks_vs_timepoint_28weeks	0.986156	0.0095489	0.922177	0.973422	1	-0.0201117	0.967828
ENSG00000157654	timepoint_12weeks_vs_timepoint_28weeks	0.888345	0.074244	0.785316	0.922825	1	-0.170808	0.90774
ENSG00000157657	timepoint_12weeks_vs_timepoint_28weeks	0.98703	0.234636	0.628222	0.847714	1	-0.0188348	0.821187
ENSG00000157693	timepoint_12weeks_vs_timepoint_28weeks	0.920758	0.0841206	0.771854	0.91715	1	-0.119106	0.901381
ENSG00000157734	timepoint_12weeks_vs_timepoint_28weeks	1.28722	5.16796	0.023236	0.156025	1	0.364262	0.122808
ENSG00000157741	timepoint_12weeks_vs_timepoint_28weeks	0.878454	0.60899	0.435368	0.731293	1	-0.186961	0.697197
ENSG00000157764	timepoint_12weeks_vs_timepoint_28weeks	0.970206	9.86e-05	0.992079	0.997635	1	-0.0436375	0.997433
ENSG00000157778	timepoint_12weeks_vs_timepoint_28weeks	0.595848	16.0627	6.62e-05	0.0029621	0.0361731	-0.746985	0.00162735
ENSG00000157796	timepoint_12weeks_vs_timepoint_28weeks	1.08448	0.053321	0.817433	0.935909	1	0.116998	0.921662
ENSG00000157800	timepoint_12weeks_vs_timepoint_28weeks	0.838319	1.16865	0.279961	0.599922	1	-0.254429	0.556122
ENSG00000157823	timepoint_12weeks_vs_timepoint_28weeks	0.965221	2.09304	0.148311	0.439198	1	-0.0510683	0.391104
ENSG00000157827	timepoint_12weeks_vs_timepoint_28weeks	0.705577	3.72616	0.0538723	0.253223	1	-0.503124	0.21271
ENSG00000157833	timepoint_12weeks_vs_timepoint_28weeks	1.01388	0.460557	0.497534	0.772628	1	0.0198935	0.739505
ENSG00000157837	timepoint_12weeks_vs_timepoint_28weeks	1.36164	7.91593	0.0050041	0.0597888	0.730139	0.445344	0.0423593
ENSG00000157856	timepoint_12weeks_vs_timepoint_28weeks	0.89313	4.57317	0.032738	0.189985	1	-0.163058	0.154333
ENSG00000157869	timepoint_12weeks_vs_timepoint_28weeks	0.869851	2.11788	0.145928	0.435721	1	-0.201159	0.387754
ENSG00000157870	timepoint_12weeks_vs_timepoint_28weeks	1.33988	0.0245373	0.87556	0.957655	1	0.422102	0.948078
ENSG00000157873	timepoint_12weeks_vs_timepoint_28weeks	0.885629	0.146832	0.701669	0.88485	1	-0.175226	0.863431
ENSG00000157881	timepoint_12weeks_vs_timepoint_28weeks	1.21712	4.69348	0.0305323	0.18268	1	0.283473	0.147536
ENSG00000157895	timepoint_12weeks_vs_timepoint_28weeks	0.823774	3.84153	0.0502981	0.243483	1	-0.279679	0.203334
ENSG00000157911	timepoint_12weeks_vs_timepoint_28weeks	1.14526	1.07976	0.299023	0.618768	1	0.195677	0.576606
ENSG00000157916	timepoint_12weeks_vs_timepoint_28weeks	0.838945	3.30536	0.069378	0.292546	1	-0.253352	0.249338
ENSG00000157933	timepoint_12weeks_vs_timepoint_28weeks	1.32112	2.66207	0.103108	0.363245	1	0.401757	0.318309
ENSG00000157954	timepoint_12weeks_vs_timepoint_28weeks	1.93231	32.4789	1.62e-08	3.43e-06	4.19e-05	0.95033	1.97e-06
ENSG00000157978	timepoint_12weeks_vs_timepoint_28weeks	0.984494	0.0846139	0.771205	0.916913	1	-0.0225455	0.901096
ENSG00000157985	timepoint_12weeks_vs_timepoint_28weeks	1.05157	0.6487	0.420785	0.721127	1	0.0725478	0.685921
ENSG00000157992	timepoint_12weeks_vs_timepoint_28weeks	0.899581	0.0323498	0.857302	0.951074	1	-0.152674	0.940457
ENSG00000158006	timepoint_12weeks_vs_timepoint_28weeks	1.03773	0.135965	0.71241	0.88977	1	0.053429	0.870329
ENSG00000158019	timepoint_12weeks_vs_timepoint_28weeks	0.734667	13.3163	0.00027785	0.00853542	0.104234	-0.444839	0.00503445
ENSG00000158023	timepoint_12weeks_vs_timepoint_28weeks	0.708023	5.92365	0.0151275	0.120016	1	-0.498132	0.0917497
ENSG00000158042	timepoint_12weeks_vs_timepoint_28weeks	0.591823	22.2278	2.79e-06	0.00024098	0.00294282	-0.756763	0.00012585
ENSG00000158050	timepoint_12weeks_vs_timepoint_28weeks	0.771185	3.57246	0.0590579	0.266902	1	-0.374852	0.225476
ENSG00000158062	timepoint_12weeks_vs_timepoint_28weeks	0.964894	0.113212	0.736593	0.901348	1	-0.0515572	0.883649
ENSG00000158079	timepoint_12weeks_vs_timepoint_28weeks	0.777956	3.73521	0.0535824	0.252512	1	-0.36224	0.211983
ENSG00000158089	timepoint_12weeks_vs_timepoint_28weeks	1.00721	1.04306	0.307378	0.626853	1	0.0103583	0.585994
ENSG00000158092	timepoint_12weeks_vs_timepoint_28weeks	0.552715	25.2413	6.07e-07	6.98e-05	0.00085294	-0.855393	3.86e-05
ENSG00000158104	timepoint_12weeks_vs_timepoint_28weeks	0.925302	1.30578	0.253457	0.572098	1	-0.112003	0.525678
ENSG00000158106	timepoint_12weeks_vs_timepoint_28weeks	1.04784	0.885663	0.346901	0.662025	1	0.0674238	0.623939
ENSG00000158109	timepoint_12weeks_vs_timepoint_28weeks	1.58026	17.729	2.8e-05	0.00152139	0.0185792	0.660158	0.00081739
ENSG00000158113	timepoint_12weeks_vs_timepoint_28weeks	0.877513	1.26878	0.260289	0.579253	1	-0.188508	0.533442
ENSG00000158122	timepoint_12weeks_vs_timepoint_28weeks	0.771918	4.89531	0.0271736	0.170552	1	-0.37348	0.136346
ENSG00000158156	timepoint_12weeks_vs_timepoint_28weeks	1.14545	0.515757	0.472839	0.756344	1	0.195909	0.722479
ENSG00000158158	timepoint_12weeks_vs_timepoint_28weeks	0.822609	0.253582	0.614684	0.840546	1	-0.281722	0.812925
ENSG00000158161	timepoint_12weeks_vs_timepoint_28weeks	1.30328	4.93178	0.026609	0.168594	1	0.382144	0.134517
ENSG00000158163	timepoint_12weeks_vs_timepoint_28weeks	1.02843	0.306488	0.579977	0.821445	1	0.0404384	0.79224
ENSG00000158164	timepoint_12weeks_vs_timepoint_28weeks	0.730477	10.0062	0.00161109	0.0286361	0.349704	-0.45309	0.0188388
ENSG00000158169	timepoint_12weeks_vs_timepoint_28weeks	0.700016	2.41504	0.120517	0.393846	1	-0.51454	0.347771
ENSG00000158186	timepoint_12weeks_vs_timepoint_28weeks	1.02664	0.00665741	0.934988	0.978492	1	0.0379339	0.974429
ENSG00000158195	timepoint_12weeks_vs_timepoint_28weeks	0.959211	0.0304581	0.861493	0.952771	1	-0.0600797	0.942167
ENSG00000158201	timepoint_12weeks_vs_timepoint_28weeks	1.03288	0.0021373	0.963136	0.988288	1	0.0466706	0.985979
ENSG00000158234	timepoint_12weeks_vs_timepoint_28weeks	0.670368	0.190282	0.662784	0.865246	1	-0.576974	0.840597
ENSG00000158286	timepoint_12weeks_vs_timepoint_28weeks	0.841802	0.627905	0.428328	0.726733	1	-0.248447	0.691867
ENSG00000158290	timepoint_12weeks_vs_timepoint_28weeks	1.03933	0.567582	0.451413	0.742563	1	0.0556606	0.708783
ENSG00000158292	timepoint_12weeks_vs_timepoint_28weeks	1.27181	2.10247	0.147401	0.437944	1	0.346879	0.389971
ENSG00000158296	timepoint_12weeks_vs_timepoint_28weeks	0.879527	3.67296	0.0556101	0.258073	1	-0.1852	0.217069
ENSG00000158301	timepoint_12weeks_vs_timepoint_28weeks	1.0887	1.60344	0.205735	0.518508	1	0.12261	0.471131
ENSG00000158321	timepoint_12weeks_vs_timepoint_28weeks	0.975225	2.28e-05	0.996194	0.998843	1	-0.0361936	0.998953
ENSG00000158352	timepoint_12weeks_vs_timepoint_28weeks	0.568539	25.7237	4.76e-07	5.69e-05	0.00069491	-0.814668	3.19e-05
ENSG00000158373	timepoint_12weeks_vs_timepoint_28weeks	1.02378	0.00152296	0.968879	0.990135	1	0.0339039	0.987797
ENSG00000158402	timepoint_12weeks_vs_timepoint_28weeks	0.854465	2.21225	0.13726	0.421584	1	-0.226906	0.374231
ENSG00000158406	timepoint_12weeks_vs_timepoint_28weeks	1.19987	2.57966	0.108587	0.37271	1	0.26288	0.32771
ENSG00000158411	timepoint_12weeks_vs_timepoint_28weeks	0.869164	1.00865	0.315489	0.63446	1	-0.202299	0.59382
ENSG00000158417	timepoint_12weeks_vs_timepoint_28weeks	0.846404	2.54637	0.11089	0.376667	1	-0.240582	0.331367
ENSG00000158423	timepoint_12weeks_vs_timepoint_28weeks	1.08453	0.847637	0.357462	0.670891	1	0.117076	0.633082
ENSG00000158428	timepoint_12weeks_vs_timepoint_28weeks	0.991398	0.123767	0.725064	0.895817	1	-0.0124636	0.877253
ENSG00000158435	timepoint_12weeks_vs_timepoint_28weeks	1.64869	18.5753	1.81e-05	0.00107679	0.0131498	0.721321	0.00056836
ENSG00000158457	timepoint_12weeks_vs_timepoint_28weeks	1.04153	0.158599	0.690542	0.879251	1	0.0587104	0.856957
ENSG00000158458	timepoint_12weeks_vs_timepoint_28weeks	0.895918	2.48975	0.114932	0.38418	1	-0.158562	0.339022
ENSG00000158467	timepoint_12weeks_vs_timepoint_28weeks	1.12229	0.0789954	0.778726	0.919776	1	0.166445	0.90505
ENSG00000158470	timepoint_12weeks_vs_timepoint_28weeks	0.939207	0.0220671	0.881941	0.95988	1	-0.0904846	0.950387
ENSG00000158473	timepoint_12weeks_vs_timepoint_28weeks	0.886317	1.24967	0.263906	0.582986	1	-0.174104	0.538044
ENSG00000158477	timepoint_12weeks_vs_timepoint_28weeks	1.41829	4.39484	0.0363192	0.202294	1	0.504149	0.164933
ENSG00000158480	timepoint_12weeks_vs_timepoint_28weeks	0.960971	1.31385	0.251996	0.570639	1	-0.0574348	0.524131
ENSG00000158481	timepoint_12weeks_vs_timepoint_28weeks	1.12155	1.1667	0.280362	0.600272	1	0.165499	0.556228
ENSG00000158483	timepoint_12weeks_vs_timepoint_28weeks	0.996562	1.44834	0.229102	0.545288	1	-0.0049683	0.497572
ENSG00000158485	timepoint_12weeks_vs_timepoint_28weeks	0.97217	2.01e-05	0.996428	0.998905	1	-0.0407192	0.998968
ENSG00000158488	timepoint_12weeks_vs_timepoint_28weeks	0.961451	0.641468	0.423386	0.72293	1	-0.0567144	0.688015
ENSG00000158517	timepoint_12weeks_vs_timepoint_28weeks	0.746063	6.87644	0.00887767	0.0863354	1	-0.42263	0.0631875
ENSG00000158525	timepoint_12weeks_vs_timepoint_28weeks	0.97513	0.0881433	0.766618	0.914983	1	-0.0363335	0.898985
ENSG00000158526	timepoint_12weeks_vs_timepoint_28weeks	1.17088	1.54479	0.214221	0.528793	1	0.22759	0.481429
ENSG00000158528	timepoint_12weeks_vs_timepoint_28weeks	0.919916	0.311743	0.576748	0.819368	1	-0.120425	0.790392
ENSG00000158545	timepoint_12weeks_vs_timepoint_28weeks	1.13749	0.0694756	0.792161	0.925559	1	0.18586	0.910994
ENSG00000158552	timepoint_12weeks_vs_timepoint_28weeks	0.913979	0.778376	0.377868	0.687395	1	-0.129768	0.649479
ENSG00000158555	timepoint_12weeks_vs_timepoint_28weeks	0.877222	3.27003	0.0708812	0.296027	1	-0.188985	0.252668
ENSG00000158578	timepoint_12weeks_vs_timepoint_28weeks	0.977875	0.127003	0.721642	0.894164	1	-0.0322786	0.875554
ENSG00000158604	timepoint_12weeks_vs_timepoint_28weeks	1.35199	2.43982	0.118633	0.390643	1	0.435081	0.344763
ENSG00000158615	timepoint_12weeks_vs_timepoint_28weeks	1.08168	0.145424	0.703035	0.885376	1	0.113277	0.864376
ENSG00000158623	timepoint_12weeks_vs_timepoint_28weeks	1.59877	4.11726	0.0427341	0.221761	1	0.676962	0.183804
ENSG00000158636	timepoint_12weeks_vs_timepoint_28weeks	0.916859	0.293532	0.588097	0.825944	1	-0.125228	0.796421
ENSG00000158669	timepoint_12weeks_vs_timepoint_28weeks	1.00253	0.0317674	0.858578	0.951641	1	0.00363984	0.940927
ENSG00000158691	timepoint_12weeks_vs_timepoint_28weeks	1.07375	0.09448	0.758626	0.911029	1	0.102661	0.894352
ENSG00000158710	timepoint_12weeks_vs_timepoint_28weeks	1.34071	8.48203	0.00367305	0.0492163	0.601028	0.422995	0.0341983
ENSG00000158711	timepoint_12weeks_vs_timepoint_28weeks	1.08313	1.44294	0.229971	0.546451	1	0.115203	0.498554
ENSG00000158714	timepoint_12weeks_vs_timepoint_28weeks	0.861234	0.50313	0.478307	0.76015	1	-0.215522	0.726608
ENSG00000158715	timepoint_12weeks_vs_timepoint_28weeks	1.26636	2.70795	0.10019	0.357543	1	0.340693	0.313265
ENSG00000158716	timepoint_12weeks_vs_timepoint_28weeks	0.817129	2.70276	0.100515	0.358253	1	-0.291363	0.313969
ENSG00000158717	timepoint_12weeks_vs_timepoint_28weeks	1.02922	0.146864	0.701639	0.884832	1	0.0415566	0.863431
ENSG00000158747	timepoint_12weeks_vs_timepoint_28weeks	0.972491	0.007752	0.92986	0.976422	1	-0.0402433	0.97168
ENSG00000158748	timepoint_12weeks_vs_timepoint_28weeks	0.938915	0.0832319	0.773029	0.917476	1	-0.0909334	0.902008
ENSG00000158769	timepoint_12weeks_vs_timepoint_28weeks	0.893999	3.56045	0.0594851	0.268178	1	-0.161655	0.226648
ENSG00000158773	timepoint_12weeks_vs_timepoint_28weeks	1.43495	6.35476	0.011874	0.103467	1	0.520999	0.0775912
ENSG00000158792	timepoint_12weeks_vs_timepoint_28weeks	0.952149	0.573424	0.449094	0.740982	1	-0.0707412	0.70697
ENSG00000158793	timepoint_12weeks_vs_timepoint_28weeks	1.02735	0.392635	0.531072	0.792965	1	0.0389232	0.760186
ENSG00000158796	timepoint_12weeks_vs_timepoint_28weeks	1.12696	1.03666	0.308867	0.628329	1	0.17243	0.587467
ENSG00000158805	timepoint_12weeks_vs_timepoint_28weeks	1.02137	1.15698	0.282374	0.601888	1	0.0305081	0.557932
ENSG00000158806	timepoint_12weeks_vs_timepoint_28weeks	0.866453	2.96162	0.085597	0.328543	1	-0.206807	0.285515
ENSG00000158813	timepoint_12weeks_vs_timepoint_28weeks	0.684354	4.80386	0.028645	0.176012	1	-0.547185	0.141504
ENSG00000158825	timepoint_12weeks_vs_timepoint_28weeks	1.0339	0.374905	0.540493	0.798326	1	0.0481034	0.766965
ENSG00000158828	timepoint_12weeks_vs_timepoint_28weeks	1.20357	1.94564	0.163392	0.461808	1	0.267321	0.414101
ENSG00000158850	timepoint_12weeks_vs_timepoint_28weeks	1.67836	22.9257	1.96e-06	0.0001803	0.00220187	0.747055	9.44e-05
ENSG00000158856	timepoint_12weeks_vs_timepoint_28weeks	0.928554	0.928588	0.335482	0.652401	1	-0.106942	0.612738
ENSG00000158859	timepoint_12weeks_vs_timepoint_28weeks	0.955414	0.135438	0.712943	0.889956	1	-0.0658021	0.870532
ENSG00000158863	timepoint_12weeks_vs_timepoint_28weeks	0.98217	0.00026162	0.987099	0.996281	1	-0.0259551	0.995211
ENSG00000158864	timepoint_12weeks_vs_timepoint_28weeks	0.941943	1.00022	0.317518	0.636287	1	-0.0862881	0.595853
ENSG00000158869	timepoint_12weeks_vs_timepoint_28weeks	0.876088	1.84269	0.174967	0.47892	1	-0.190853	0.430129
ENSG00000158882	timepoint_12weeks_vs_timepoint_28weeks	1.27541	3.82515	0.0507897	0.244774	1	0.350956	0.204484
ENSG00000158887	timepoint_12weeks_vs_timepoint_28weeks	1.36859	4.65499	0.0312205	0.185092	1	0.45269	0.149595
ENSG00000158941	timepoint_12weeks_vs_timepoint_28weeks	0.83997	3.12207	0.0775687	0.311079	1	-0.25159	0.267115
ENSG00000158966	timepoint_12weeks_vs_timepoint_28weeks	0.910854	0.354342	0.551811	0.804606	1	-0.134708	0.774463
ENSG00000158985	timepoint_12weeks_vs_timepoint_28weeks	1.31337	5.02622	0.025203	0.163536	1	0.393275	0.129708
ENSG00000158987	timepoint_12weeks_vs_timepoint_28weeks	1.02157	0.372388	0.541856	0.798986	1	0.0307893	0.767941
ENSG00000159023	timepoint_12weeks_vs_timepoint_28weeks	1.39136	8.35263	0.00394141	0.051457	0.628391	0.476495	0.0359327
ENSG00000159055	timepoint_12weeks_vs_timepoint_28weeks	0.992891	0.00014866	0.990275	0.997398	1	-0.0102928	0.996787
ENSG00000159063	timepoint_12weeks_vs_timepoint_28weeks	0.891295	2.46016	0.117109	0.38802	1	-0.166024	0.342333
ENSG00000159069	timepoint_12weeks_vs_timepoint_28weeks	0.759592	9.08709	0.00264452	0.039875	0.486952	-0.396704	0.0272202
ENSG00000159079	timepoint_12weeks_vs_timepoint_28weeks	1.12671	0.987281	0.320668	0.639513	1	0.172119	0.599155
ENSG00000159082	timepoint_12weeks_vs_timepoint_28weeks	0.932467	0.645695	0.421863	0.72178	1	-0.100876	0.686726
ENSG00000159086	timepoint_12weeks_vs_timepoint_28weeks	1.0254	0.0803547	0.776881	0.918901	1	0.0361877	0.903739
ENSG00000159110	timepoint_12weeks_vs_timepoint_28weeks	1.03876	0.00532953	0.941819	0.980749	1	0.0548683	0.976843
ENSG00000159111	timepoint_12weeks_vs_timepoint_28weeks	0.902722	0.274416	0.60051	0.833042	1	-0.147647	0.805272
ENSG00000159128	timepoint_12weeks_vs_timepoint_28weeks	1.08966	0.0770407	0.781411	0.92115	1	0.123884	0.905784
ENSG00000159131	timepoint_12weeks_vs_timepoint_28weeks	1.05832	0.320734	0.571305	0.816083	1	0.0817806	0.786614
ENSG00000159140	timepoint_12weeks_vs_timepoint_28weeks	1.27991	5.83519	0.0159018	0.123731	1	0.356045	0.0950976
ENSG00000159147	timepoint_12weeks_vs_timepoint_28weeks	0.964762	0.395636	0.529507	0.792029	1	-0.0517553	0.759562
ENSG00000159164	timepoint_12weeks_vs_timepoint_28weeks	0.98075	7.89e-08	0.999776	0.999918	1	-0.0280428	0.999966
ENSG00000159176	timepoint_12weeks_vs_timepoint_28weeks	0.990152	0.100055	0.751835	0.908354	1	-0.014278	0.891257
ENSG00000159189	timepoint_12weeks_vs_timepoint_28weeks	0.666294	14.0286	0.0001912	0.0064858	0.0792044	-0.58577	0.00374181
ENSG00000159199	timepoint_12weeks_vs_timepoint_28weeks	0.990157	0.348047	0.555365	0.806687	1	-0.014271	0.776894
ENSG00000159200	timepoint_12weeks_vs_timepoint_28weeks	0.958298	1.78361	0.182035	0.488159	1	-0.0614536	0.439896
ENSG00000159202	timepoint_12weeks_vs_timepoint_28weeks	1.29275	1.00555	0.316233	0.635143	1	0.370441	0.594389
ENSG00000159210	timepoint_12weeks_vs_timepoint_28weeks	1.22225	5.0811	0.0244215	0.160743	1	0.289536	0.126877
ENSG00000159214	timepoint_12weeks_vs_timepoint_28weeks	0.621679	4.21104	0.040443	0.215109	1	-0.685759	0.177519
ENSG00000159216	timepoint_12weeks_vs_timepoint_28weeks	1.25834	5.83535	0.0159004	0.123731	1	0.331517	0.0950976
ENSG00000159228	timepoint_12weeks_vs_timepoint_28weeks	0.826805	1.5135	0.218919	0.534289	1	-0.274382	0.486637
ENSG00000159231	timepoint_12weeks_vs_timepoint_28weeks	0.982335	0.100828	0.75091	0.907861	1	-0.0257132	0.890935
ENSG00000159247	timepoint_12weeks_vs_timepoint_28weeks	0.939961	0.0169347	0.896489	0.965208	1	-0.0893273	0.95736
ENSG00000159256	timepoint_12weeks_vs_timepoint_28weeks	0.883732	0.841644	0.359166	0.672226	1	-0.17832	0.63466
ENSG00000159259	timepoint_12weeks_vs_timepoint_28weeks	0.668634	3.49782	0.0617658	0.273966	1	-0.580712	0.231727
ENSG00000159267	timepoint_12weeks_vs_timepoint_28weeks	0.934783	0.0853148	0.770286	0.916399	1	-0.0972961	0.900553
ENSG00000159314	timepoint_12weeks_vs_timepoint_28weeks	1.07355	1.26997	0.260065	0.579039	1	0.102395	0.533336
ENSG00000159322	timepoint_12weeks_vs_timepoint_28weeks	0.915825	0.71971	0.396459	0.702705	1	-0.126856	0.666226
ENSG00000159335	timepoint_12weeks_vs_timepoint_28weeks	1.05323	0.456776	0.499304	0.773488	1	0.0748163	0.740207
ENSG00000159339	timepoint_12weeks_vs_timepoint_28weeks	0.778404	3.47066	0.0627835	0.276278	1	-0.361409	0.234005
ENSG00000159346	timepoint_12weeks_vs_timepoint_28weeks	1.14537	0.613972	0.433497	0.730012	1	0.195809	0.695679
ENSG00000159348	timepoint_12weeks_vs_timepoint_28weeks	1.37717	7.84108	0.00521373	0.0614373	0.75027	0.461702	0.0436433
ENSG00000159352	timepoint_12weeks_vs_timepoint_28weeks	1.53702	18.7754	1.63e-05	0.00099033	0.0120938	0.620137	0.00052417
ENSG00000159363	timepoint_12weeks_vs_timepoint_28weeks	0.765581	10.2954	0.00137953	0.0259167	0.316495	-0.385374	0.0168103
ENSG00000159374	timepoint_12weeks_vs_timepoint_28weeks	0.732115	4.15311	0.0418424	0.219215	1	-0.449857	0.181587
ENSG00000159377	timepoint_12weeks_vs_timepoint_28weeks	0.948118	0.00011846	0.991319	0.997549	1	-0.0768609	0.997145
ENSG00000159388	timepoint_12weeks_vs_timepoint_28weeks	1.36836	7.22216	0.00733033	0.0762865	0.931608	0.452447	0.0554442
ENSG00000159399	timepoint_12weeks_vs_timepoint_28weeks	1.0736	0.0003192	0.985749	0.995764	1	0.102455	0.994732
ENSG00000159403	timepoint_12weeks_vs_timepoint_28weeks	1.02505	0.0034287	0.953319	0.984835	1	0.0356992	0.981794
ENSG00000159409	timepoint_12weeks_vs_timepoint_28weeks	1.07703	2.06045	0.151504	0.444259	1	0.107055	0.395727
ENSG00000159423	timepoint_12weeks_vs_timepoint_28weeks	1.06556	0.00209223	0.963527	0.988368	1	0.0916109	0.985979
ENSG00000159433	timepoint_12weeks_vs_timepoint_28weeks	1.22071	2.43991	0.118625	0.390631	1	0.287716	0.344763
ENSG00000159445	timepoint_12weeks_vs_timepoint_28weeks	1.04078	1.5559	0.212582	0.526809	1	0.0576711	0.479297
ENSG00000159459	timepoint_12weeks_vs_timepoint_28weeks	0.921684	0.444176	0.50528	0.777469	1	-0.117656	0.743874
ENSG00000159461	timepoint_12weeks_vs_timepoint_28weeks	1.49199	9.22255	0.00245763	0.0379241	0.463128	0.577238	0.025747
ENSG00000159479	timepoint_12weeks_vs_timepoint_28weeks	0.695623	2.89723	0.0890681	0.336196	1	-0.523622	0.292584
ENSG00000159496	timepoint_12weeks_vs_timepoint_28weeks	0.833124	2.7496	0.0976179	0.352849	1	-0.263398	0.309126
ENSG00000159556	timepoint_12weeks_vs_timepoint_28weeks	1.16968	1.72618	0.189225	0.497316	1	0.226116	0.449112
ENSG00000159579	timepoint_12weeks_vs_timepoint_28weeks	0.999749	0.139699	0.708666	0.888133	1	-0.0003627	0.868182
ENSG00000159588	timepoint_12weeks_vs_timepoint_28weeks	1.19009	0.0178149	0.893849	0.964149	1	0.251077	0.956265
ENSG00000159592	timepoint_12weeks_vs_timepoint_28weeks	1.23934	1.60931	0.204908	0.51759	1	0.309573	0.470095
ENSG00000159593	timepoint_12weeks_vs_timepoint_28weeks	0.896435	2.06229	0.151322	0.443902	1	-0.157729	0.395506
ENSG00000159596	timepoint_12weeks_vs_timepoint_28weeks	0.984267	0.527199	0.467971	0.753046	1	-0.0228787	0.719243
ENSG00000159618	timepoint_12weeks_vs_timepoint_28weeks	0.979524	0.309433	0.578163	0.820234	1	-0.0298465	0.791197
ENSG00000159625	timepoint_12weeks_vs_timepoint_28weeks	0.964151	0.0207912	0.885381	0.961228	1	-0.0526691	0.951975
ENSG00000159640	timepoint_12weeks_vs_timepoint_28weeks	1.08017	1.88184	0.170458	0.472486	1	0.111258	0.424398
ENSG00000159648	timepoint_12weeks_vs_timepoint_28weeks	0.783257	5.18039	0.0230714	0.155297	1	-0.352443	0.122178
ENSG00000159658	timepoint_12weeks_vs_timepoint_28weeks	1.12575	1.5567	0.212465	0.526743	1	0.170887	0.479197
ENSG00000159674	timepoint_12weeks_vs_timepoint_28weeks	0.798515	5.21488	0.0226206	0.153464	1	-0.324608	0.120601
ENSG00000159685	timepoint_12weeks_vs_timepoint_28weeks	1.09335	2.76295	0.0968096	0.351272	1	0.128761	0.307446
ENSG00000159692	timepoint_12weeks_vs_timepoint_28weeks	1.04045	1.2865	0.256989	0.575766	1	0.0572095	0.529909
ENSG00000159708	timepoint_12weeks_vs_timepoint_28weeks	0.955125	0.0168712	0.896682	0.965305	1	-0.0662386	0.957467
ENSG00000159713	timepoint_12weeks_vs_timepoint_28weeks	1.0048	0.200623	0.654324	0.861299	1	0.00691361	0.836177
ENSG00000159714	timepoint_12weeks_vs_timepoint_28weeks	0.956012	0.16919	0.680928	0.875	1	-0.0648992	0.852015
ENSG00000159720	timepoint_12weeks_vs_timepoint_28weeks	0.925788	0.803891	0.370166	0.68095	1	-0.111246	0.64323
ENSG00000159723	timepoint_12weeks_vs_timepoint_28weeks	0.809647	7.71457	0.0055886	0.0641009	0.782798	-0.304636	0.0456645
ENSG00000159733	timepoint_12weeks_vs_timepoint_28weeks	1.11041	1.2103	0.27156	0.591075	1	0.151091	0.546137
ENSG00000159753	timepoint_12weeks_vs_timepoint_28weeks	1.03844	0.0169878	0.896328	0.965159	1	0.0544222	0.95736
ENSG00000159761	timepoint_12weeks_vs_timepoint_28weeks	1.5256	0.195496	0.658485	0.863275	1	0.609374	0.838121
ENSG00000159784	timepoint_12weeks_vs_timepoint_28weeks	0.988408	0.529055	0.467189	0.752582	1	-0.016821	0.718885
ENSG00000159788	timepoint_12weeks_vs_timepoint_28weeks	1.08731	0.114928	0.734678	0.900528	1	0.120769	0.88242
ENSG00000159792	timepoint_12weeks_vs_timepoint_28weeks	1.15485	0.255002	0.613695	0.840119	1	0.2077	0.812191
ENSG00000159840	timepoint_12weeks_vs_timepoint_28weeks	0.662283	22.314	2.67e-06	0.00023168	0.00282926	-0.594481	0.00012162
ENSG00000159842	timepoint_12weeks_vs_timepoint_28weeks	0.860593	2.95236	0.0860871	0.329639	1	-0.216596	0.286467
ENSG00000159871	timepoint_12weeks_vs_timepoint_28weeks	0.801525	12.0537	0.00054084	0.0135969	0.166045	-0.319181	0.00824916
ENSG00000159873	timepoint_12weeks_vs_timepoint_28weeks	0.634864	13.6441	0.0002339	0.00748468	0.0914027	-0.65548	0.00438158
ENSG00000159882	timepoint_12weeks_vs_timepoint_28weeks	1.08402	0.377338	0.539183	0.797537	1	0.116397	0.766
ENSG00000159884	timepoint_12weeks_vs_timepoint_28weeks	0.862658	1.51986	0.217955	0.533011	1	-0.213139	0.485666
ENSG00000159885	timepoint_12weeks_vs_timepoint_28weeks	0.588332	7.97072	0.00485614	0.0587669	0.717659	-0.765298	0.041612
ENSG00000159899	timepoint_12weeks_vs_timepoint_28weeks	1.07611	0.765952	0.3817	0.690551	1	0.10582	0.653202
ENSG00000159904	timepoint_12weeks_vs_timepoint_28weeks	0.932371	0.593476	0.441275	0.735474	1	-0.101024	0.700952
ENSG00000159915	timepoint_12weeks_vs_timepoint_28weeks	1.01119	0.0540576	0.816199	0.935341	1	0.0160561	0.921153
ENSG00000159917	timepoint_12weeks_vs_timepoint_28weeks	0.640884	2.32028	0.128039	0.406098	1	-0.641864	0.359061
ENSG00000159921	timepoint_12weeks_vs_timepoint_28weeks	0.851464	0.00428748	0.947807	0.982889	1	-0.231982	0.979269
ENSG00000159958	timepoint_12weeks_vs_timepoint_28weeks	1.23405	1.43976	0.230485	0.546959	1	0.303404	0.499036
ENSG00000160007	timepoint_12weeks_vs_timepoint_28weeks	0.959953	0.883928	0.347374	0.662468	1	-0.0589645	0.624459
ENSG00000160013	timepoint_12weeks_vs_timepoint_28weeks	0.815831	3.28034	0.0704391	0.29488	1	-0.293658	0.251561
ENSG00000160014	timepoint_12weeks_vs_timepoint_28weeks	1.3046	6.74347	0.00955864	0.0904201	1	0.383604	0.0668218
ENSG00000160049	timepoint_12weeks_vs_timepoint_28weeks	0.732929	5.70715	0.0170957	0.129489	1	-0.448255	0.0999288
ENSG00000160050	timepoint_12weeks_vs_timepoint_28weeks	0.846628	2.02591	0.154973	0.449183	1	-0.2402	0.40098
ENSG00000160051	timepoint_12weeks_vs_timepoint_28weeks	0.972556	0.00411833	0.948845	0.983225	1	-0.0401467	0.979813
ENSG00000160055	timepoint_12weeks_vs_timepoint_28weeks	0.851105	2.79399	0.0949571	0.347896	1	-0.232591	0.303869
ENSG00000160058	timepoint_12weeks_vs_timepoint_28weeks	1.1162	0.61337	0.433722	0.730138	1	0.15859	0.695847
ENSG00000160062	timepoint_12weeks_vs_timepoint_28weeks	1.03187	0.106744	0.743956	0.904863	1	0.045265	0.88655
ENSG00000160072	timepoint_12weeks_vs_timepoint_28weeks	0.865489	0.00623792	0.937065	0.979289	1	-0.208412	0.975271
ENSG00000160075	timepoint_12weeks_vs_timepoint_28weeks	0.750944	7.40819	0.00661493	0.0715089	0.873265	-0.413223	0.0516091
ENSG00000160087	timepoint_12weeks_vs_timepoint_28weeks	0.820468	5.44113	0.0198818	0.142125	1	-0.285481	0.110804
ENSG00000160094	timepoint_12weeks_vs_timepoint_28weeks	1.04525	0.0239961	0.876929	0.958028	1	0.0638432	0.948632
ENSG00000160111	timepoint_12weeks_vs_timepoint_28weeks	1.00974	0.26976	0.603618	0.834775	1	0.0139897	0.806777
ENSG00000160113	timepoint_12weeks_vs_timepoint_28weeks	0.894007	0.706066	0.40097	0.706587	1	-0.161642	0.670709
ENSG00000160117	timepoint_12weeks_vs_timepoint_28weeks	0.947427	0.0373501	0.846797	0.947088	1	-0.0779139	0.935078
ENSG00000160124	timepoint_12weeks_vs_timepoint_28weeks	0.938688	0.448726	0.503108	0.776043	1	-0.0912829	0.74298
ENSG00000160131	timepoint_12weeks_vs_timepoint_28weeks	0.897256	1.40145	0.236785	0.553742	1	-0.156409	0.505926
ENSG00000160145	timepoint_12weeks_vs_timepoint_28weeks	0.762224	3.71827	0.0541261	0.254046	1	-0.391714	0.213442
ENSG00000160172	timepoint_12weeks_vs_timepoint_28weeks	1.05674	0.0761139	0.782696	0.921694	1	0.0796181	0.906568
ENSG00000160179	timepoint_12weeks_vs_timepoint_28weeks	1.3278	9.09712	0.0026302	0.0397614	0.485565	0.409037	0.0271322
ENSG00000160180	timepoint_12weeks_vs_timepoint_28weeks	0.94955	0.207141	0.649124	0.858587	1	-0.0746841	0.833156
ENSG00000160183	timepoint_12weeks_vs_timepoint_28weeks	0.950313	0.320088	0.571692	0.816269	1	-0.0735252	0.786802
ENSG00000160185	timepoint_12weeks_vs_timepoint_28weeks	1.04743	0.514376	0.473432	0.756853	1	0.0668532	0.722879
ENSG00000160188	timepoint_12weeks_vs_timepoint_28weeks	0.961778	0.0313775	0.85944	0.951991	1	-0.0562234	0.941398
ENSG00000160190	timepoint_12weeks_vs_timepoint_28weeks	0.913782	0.684568	0.408232	0.712018	1	-0.130078	0.675882
ENSG00000160191	timepoint_12weeks_vs_timepoint_28weeks	1.08688	0.0424982	0.836718	0.943388	1	0.120186	0.931028
ENSG00000160193	timepoint_12weeks_vs_timepoint_28weeks	1.18924	0.177472	0.673653	0.871485	1	0.250039	0.848012
ENSG00000160194	timepoint_12weeks_vs_timepoint_28weeks	1.51438	12.0275	0.00054841	0.0137353	0.167735	0.598731	0.00832609
ENSG00000160199	timepoint_12weeks_vs_timepoint_28weeks	0.898109	0.4593	0.498121	0.77303	1	-0.155038	0.739736
ENSG00000160200	timepoint_12weeks_vs_timepoint_28weeks	0.944382	0.812905	0.367498	0.678684	1	-0.0825568	0.640781
ENSG00000160201	timepoint_12weeks_vs_timepoint_28weeks	0.987619	0.00137408	0.970438	0.990537	1	-0.0179731	0.988554
ENSG00000160208	timepoint_12weeks_vs_timepoint_28weeks	0.888421	0.14584	0.702631	0.885173	1	-0.170684	0.864106
ENSG00000160209	timepoint_12weeks_vs_timepoint_28weeks	0.889309	0.86963	0.351301	0.665733	1	-0.169243	0.627714
ENSG00000160211	timepoint_12weeks_vs_timepoint_28weeks	0.704007	16.981	4.11e-05	0.00207027	0.0252821	-0.506338	0.00112919
ENSG00000160213	timepoint_12weeks_vs_timepoint_28weeks	0.859445	0.944368	0.331411	0.648976	1	-0.218524	0.609173
ENSG00000160214	timepoint_12weeks_vs_timepoint_28weeks	0.928707	1.18615	0.276392	0.596405	1	-0.106705	0.552157
ENSG00000160216	timepoint_12weeks_vs_timepoint_28weeks	0.773903	7.84798	0.00519402	0.061293	0.748508	-0.369775	0.0435558
ENSG00000160218	timepoint_12weeks_vs_timepoint_28weeks	1.0102	0.140021	0.708346	0.888005	1	0.0146451	0.867984
ENSG00000160219	timepoint_12weeks_vs_timepoint_28weeks	1.1166	1.68277	0.19488	0.504827	1	0.159115	0.457059
ENSG00000160221	timepoint_12weeks_vs_timepoint_28weeks	1.00762	1.36e-06	0.99907	0.99974	1	0.0109566	0.999761
ENSG00000160223	timepoint_12weeks_vs_timepoint_28weeks	0.879774	2.03056	0.154502	0.4486	1	-0.184796	0.400254
ENSG00000160224	timepoint_12weeks_vs_timepoint_28weeks	1.072	0.939412	0.332683	0.649855	1	0.100306	0.609724
ENSG00000160226	timepoint_12weeks_vs_timepoint_28weeks	0.868289	0.193119	0.660436	0.864071	1	-0.203754	0.83918
ENSG00000160229	timepoint_12weeks_vs_timepoint_28weeks	1.28996	4.02532	0.0451131	0.228542	1	0.367321	0.189745
ENSG00000160233	timepoint_12weeks_vs_timepoint_28weeks	0.994028	0.0209951	0.884824	0.96103	1	-0.0086409	0.95176
ENSG00000160255	timepoint_12weeks_vs_timepoint_28weeks	0.998119	0.12667	0.721992	0.894342	1	-0.0027158	0.875554
ENSG00000160256	timepoint_12weeks_vs_timepoint_28weeks	0.936293	0.00197415	0.96457	0.988696	1	-0.0949687	0.98612
ENSG00000160271	timepoint_12weeks_vs_timepoint_28weeks	0.998348	0.0216915	0.882943	0.960169	1	-0.0023855	0.950551
ENSG00000160284	timepoint_12weeks_vs_timepoint_28weeks	0.706481	4.84143	0.0280306	0.173673	1	-0.501277	0.139236
ENSG00000160285	timepoint_12weeks_vs_timepoint_28weeks	1.0579	0.00104558	0.974212	0.991718	1	0.0812055	0.989881
ENSG00000160293	timepoint_12weeks_vs_timepoint_28weeks	1.38919	0.981867	0.321998	0.640773	1	0.474243	0.600448
ENSG00000160294	timepoint_12weeks_vs_timepoint_28weeks	1.05086	0.206041	0.649995	0.858873	1	0.0715725	0.833626
ENSG00000160298	timepoint_12weeks_vs_timepoint_28weeks	1.06451	1.01668	0.313572	0.632782	1	0.0901856	0.592417
ENSG00000160299	timepoint_12weeks_vs_timepoint_28weeks	0.812552	3.19423	0.0742262	0.303396	1	-0.299468	0.25993
ENSG00000160305	timepoint_12weeks_vs_timepoint_28weeks	0.85442	0.920759	0.337527	0.65422	1	-0.226983	0.614552
ENSG00000160307	timepoint_12weeks_vs_timepoint_28weeks	0.997202	0.0681881	0.794052	0.926455	1	-0.0040426	0.912014
ENSG00000160310	timepoint_12weeks_vs_timepoint_28weeks	0.916282	1.35802	0.244182	0.562188	1	-0.126137	0.515239
ENSG00000160318	timepoint_12weeks_vs_timepoint_28weeks	0.887901	0.0835736	0.772577	0.91732	1	-0.171529	0.90185
ENSG00000160321	timepoint_12weeks_vs_timepoint_28weeks	0.897728	1.67073	0.196484	0.506969	1	-0.155649	0.459505
ENSG00000160323	timepoint_12weeks_vs_timepoint_28weeks	1.09563	2.47573	0.115958	0.385954	1	0.131756	0.340651
ENSG00000160325	timepoint_12weeks_vs_timepoint_28weeks	0.86802	1.21846	0.26995	0.58954	1	-0.204199	0.544645
ENSG00000160326	timepoint_12weeks_vs_timepoint_28weeks	0.86455	0.484569	0.486535	0.765391	1	-0.209979	0.732468
ENSG00000160336	timepoint_12weeks_vs_timepoint_28weeks	0.983845	0.352302	0.552958	0.805228	1	-0.0234972	0.774942
ENSG00000160345	timepoint_12weeks_vs_timepoint_28weeks	1.05395	0.534006	0.465113	0.751423	1	0.0758015	0.71794
ENSG00000160352	timepoint_12weeks_vs_timepoint_28weeks	1.0674	0.643044	0.422817	0.722566	1	0.0940987	0.687682
ENSG00000160360	timepoint_12weeks_vs_timepoint_28weeks	1.10589	0.62156	0.430671	0.72814	1	0.145213	0.693449
ENSG00000160392	timepoint_12weeks_vs_timepoint_28weeks	1.02677	0.189991	0.663026	0.865365	1	0.0381105	0.840597
ENSG00000160401	timepoint_12weeks_vs_timepoint_28weeks	0.930285	0.799747	0.371402	0.681874	1	-0.104255	0.644247
ENSG00000160404	timepoint_12weeks_vs_timepoint_28weeks	0.886436	1.44439	0.229738	0.546172	1	-0.173912	0.49845
ENSG00000160408	timepoint_12weeks_vs_timepoint_28weeks	1.0232	0.0541479	0.816048	0.935275	1	0.0330922	0.921149
ENSG00000160410	timepoint_12weeks_vs_timepoint_28weeks	0.705533	15.5167	8.79e-05	0.00365319	0.0446126	-0.503214	0.00202384
ENSG00000160439	timepoint_12weeks_vs_timepoint_28weeks	1.05391	0.0174876	0.894823	0.964597	1	0.0757567	0.956775
ENSG00000160445	timepoint_12weeks_vs_timepoint_28weeks	1.3203	5.07249	0.0245425	0.161145	1	0.400869	0.127318
ENSG00000160446	timepoint_12weeks_vs_timepoint_28weeks	0.83976	4.08996	0.0434263	0.223695	1	-0.251951	0.184945
ENSG00000160447	timepoint_12weeks_vs_timepoint_28weeks	1.56786	8.55554	0.00352896	0.0480088	0.586282	0.648794	0.0332846
ENSG00000160460	timepoint_12weeks_vs_timepoint_28weeks	0.797424	4.04269	0.0446533	0.22718	1	-0.326582	0.18844
ENSG00000160469	timepoint_12weeks_vs_timepoint_28weeks	0.957693	0.408448	0.522916	0.788259	1	-0.0623644	0.755752
ENSG00000160471	timepoint_12weeks_vs_timepoint_28weeks	0.883905	5.46862	0.0195733	0.140671	1	-0.178037	0.109571
ENSG00000160539	timepoint_12weeks_vs_timepoint_28weeks	0.758339	4.99718	0.0256268	0.16513	1	-0.399085	0.131208
ENSG00000160551	timepoint_12weeks_vs_timepoint_28weeks	0.740894	14.5987	0.0001419	0.00518385	0.0633051	-0.432661	0.00294533
ENSG00000160563	timepoint_12weeks_vs_timepoint_28weeks	0.902769	0.889476	0.345866	0.661306	1	-0.147571	0.623328
ENSG00000160570	timepoint_12weeks_vs_timepoint_28weeks	1.31105	4.51274	0.0339083	0.194093	1	0.39072	0.158049
ENSG00000160584	timepoint_12weeks_vs_timepoint_28weeks	0.897443	3.59028	0.0584305	0.265244	1	-0.156107	0.223944
ENSG00000160588	timepoint_12weeks_vs_timepoint_28weeks	1.22283	1.43463	0.231317	0.547819	1	0.290223	0.499757
ENSG00000160593	timepoint_12weeks_vs_timepoint_28weeks	1.12795	0.0983914	0.753839	0.909137	1	0.173702	0.892026
ENSG00000160602	timepoint_12weeks_vs_timepoint_28weeks	0.855028	2.17181	0.140901	0.427701	1	-0.225957	0.380004
ENSG00000160606	timepoint_12weeks_vs_timepoint_28weeks	0.885862	0.665342	0.41489	0.716742	1	-0.174846	0.680851
ENSG00000160613	timepoint_12weeks_vs_timepoint_28weeks	0.703793	13.2208	0.00029216	0.00881657	0.107668	-0.506778	0.00517421
ENSG00000160633	timepoint_12weeks_vs_timepoint_28weeks	1.13532	1.75076	0.186108	0.493359	1	0.183096	0.445307
ENSG00000160654	timepoint_12weeks_vs_timepoint_28weeks	1.06778	1.11745	0.290744	0.610499	1	0.0946142	0.568002
ENSG00000160679	timepoint_12weeks_vs_timepoint_28weeks	1.12831	2.77104	0.0963229	0.350399	1	0.174159	0.306558
ENSG00000160683	timepoint_12weeks_vs_timepoint_28weeks	0.952625	0.112348	0.737563	0.90186	1	-0.0700199	0.884135
ENSG00000160685	timepoint_12weeks_vs_timepoint_28weeks	1.02267	0.131812	0.716644	0.89176	1	0.0323392	0.87269
ENSG00000160688	timepoint_12weeks_vs_timepoint_28weeks	0.998348	0.113413	0.736368	0.901244	1	-0.0023856	0.883548
ENSG00000160691	timepoint_12weeks_vs_timepoint_28weeks	0.883826	0.786116	0.375508	0.685332	1	-0.178166	0.647313
ENSG00000160695	timepoint_12weeks_vs_timepoint_28weeks	0.947242	0.554479	0.456683	0.746309	1	-0.078195	0.712196
ENSG00000160703	timepoint_12weeks_vs_timepoint_28weeks	0.795594	5.13381	0.0236948	0.157913	1	-0.329895	0.124499
ENSG00000160710	timepoint_12weeks_vs_timepoint_28weeks	0.82982	1.27307	0.259484	0.578409	1	-0.269129	0.532952
ENSG00000160712	timepoint_12weeks_vs_timepoint_28weeks	0.820543	3.68474	0.0552201	0.25709	1	-0.28535	0.216218
ENSG00000160714	timepoint_12weeks_vs_timepoint_28weeks	1.09114	0.295691	0.586728	0.82514	1	0.125833	0.795739
ENSG00000160741	timepoint_12weeks_vs_timepoint_28weeks	0.997729	0.0489739	0.824907	0.938719	1	-0.0032796	0.924808
ENSG00000160746	timepoint_12weeks_vs_timepoint_28weeks	0.776779	7.90872	0.00502392	0.0599622	0.732257	-0.364425	0.0424698
ENSG00000160752	timepoint_12weeks_vs_timepoint_28weeks	0.875564	0.485246	0.486231	0.765144	1	-0.191715	0.732303
ENSG00000160753	timepoint_12weeks_vs_timepoint_28weeks	1.20626	0.960159	0.327403	0.645581	1	0.270536	0.605352
ENSG00000160766	timepoint_12weeks_vs_timepoint_28weeks	0.902165	0.958654	0.327783	0.645804	1	-0.148537	0.605756
ENSG00000160767	timepoint_12weeks_vs_timepoint_28weeks	0.822236	5.86119	0.0156701	0.122723	1	-0.282376	0.094251
ENSG00000160781	timepoint_12weeks_vs_timepoint_28weeks	0.877423	0.483126	0.487185	0.765843	1	-0.188655	0.732779
ENSG00000160783	timepoint_12weeks_vs_timepoint_28weeks	0.913146	0.642846	0.422888	0.722582	1	-0.131083	0.687682
ENSG00000160785	timepoint_12weeks_vs_timepoint_28weeks	1.15996	1.53959	0.214993	0.529843	1	0.214078	0.482583
ENSG00000160789	timepoint_12weeks_vs_timepoint_28weeks	0.979523	0.00774908	0.929873	0.976422	1	-0.0298489	0.97168
ENSG00000160791	timepoint_12weeks_vs_timepoint_28weeks	1.13452	1.31007	0.252678	0.571202	1	0.182083	0.524813
ENSG00000160796	timepoint_12weeks_vs_timepoint_28weeks	0.866314	1.34514	0.24643	0.564933	1	-0.207039	0.517835
ENSG00000160799	timepoint_12weeks_vs_timepoint_28weeks	0.86729	3.2298	0.0726359	0.299962	1	-0.205414	0.25646
ENSG00000160803	timepoint_12weeks_vs_timepoint_28weeks	0.806069	4.81536	0.0284554	0.175365	1	-0.311025	0.140927
ENSG00000160813	timepoint_12weeks_vs_timepoint_28weeks	0.841328	1.44101	0.230283	0.546779	1	-0.249259	0.498828
ENSG00000160818	timepoint_12weeks_vs_timepoint_28weeks	0.917274	0.465602	0.495188	0.771099	1	-0.124575	0.737591
ENSG00000160856	timepoint_12weeks_vs_timepoint_28weeks	1.12766	0.533617	0.465275	0.751514	1	0.173336	0.717973
ENSG00000160867	timepoint_12weeks_vs_timepoint_28weeks	1.08086	1.70444	0.192033	0.500781	1	0.112174	0.452751
ENSG00000160877	timepoint_12weeks_vs_timepoint_28weeks	0.946887	0.466003	0.495003	0.77105	1	-0.0787363	0.73749
ENSG00000160883	timepoint_12weeks_vs_timepoint_28weeks	0.955504	0.00542768	0.941287	0.980643	1	-0.0656663	0.976492
ENSG00000160888	timepoint_12weeks_vs_timepoint_28weeks	1.17138	2.00696	0.156915	0.451722	1	0.228208	0.403988
ENSG00000160908	timepoint_12weeks_vs_timepoint_28weeks	0.900915	0.533942	0.465139	0.751434	1	-0.150538	0.71794
ENSG00000160917	timepoint_12weeks_vs_timepoint_28weeks	0.841147	0.789383	0.374518	0.684431	1	-0.24957	0.646317
ENSG00000160932	timepoint_12weeks_vs_timepoint_28weeks	0.644921	9.3397	0.00230687	0.0362986	0.443278	-0.632806	0.0245918
ENSG00000160948	timepoint_12weeks_vs_timepoint_28weeks	1.32942	9.99057	0.00162467	0.0288189	0.351935	0.410793	0.0189622
ENSG00000160949	timepoint_12weeks_vs_timepoint_28weeks	0.84642	0.155921	0.693031	0.880651	1	-0.240555	0.858272
ENSG00000160953	timepoint_12weeks_vs_timepoint_28weeks	1.21014	2.09204	0.148407	0.439324	1	0.275171	0.391253
ENSG00000160957	timepoint_12weeks_vs_timepoint_28weeks	0.839107	0.55051	0.458298	0.747228	1	-0.253074	0.713159
ENSG00000160959	timepoint_12weeks_vs_timepoint_28weeks	0.955271	0.367866	0.544319	0.800253	1	-0.0660187	0.769763
ENSG00000160961	timepoint_12weeks_vs_timepoint_28weeks	1.07237	0.164209	0.685404	0.877015	1	0.100801	0.854588
ENSG00000160963	timepoint_12weeks_vs_timepoint_28weeks	0.866176	2.80321	0.0944144	0.346916	1	-0.207269	0.303065
ENSG00000160972	timepoint_12weeks_vs_timepoint_28weeks	0.926517	1.86194	0.172734	0.475888	1	-0.110111	0.427432
ENSG00000160991	timepoint_12weeks_vs_timepoint_28weeks	0.983348	0.26397	0.607529	0.836837	1	-0.0242257	0.808749
ENSG00000160993	timepoint_12weeks_vs_timepoint_28weeks	0.992121	0.00625414	0.936984	0.97924	1	-0.0114113	0.975267
ENSG00000160999	timepoint_12weeks_vs_timepoint_28weeks	0.754597	8.57639	0.00348914	0.0476342	0.581707	-0.406221	0.033025
ENSG00000161010	timepoint_12weeks_vs_timepoint_28weeks	1.01886	0.112728	0.737135	0.901596	1	0.0269526	0.883793
ENSG00000161011	timepoint_12weeks_vs_timepoint_28weeks	1.42573	8.4825	0.00367211	0.0492098	0.600948	0.511703	0.0341983
ENSG00000161013	timepoint_12weeks_vs_timepoint_28weeks	1.12787	0.208979	0.647676	0.857917	1	0.173597	0.832408
ENSG00000161016	timepoint_12weeks_vs_timepoint_28weeks	0.570188	27.8851	1.61e-07	2.35e-05	0.00028638	-0.810491	1.29e-05
ENSG00000161021	timepoint_12weeks_vs_timepoint_28weeks	1.13489	1.00742	0.315785	0.634713	1	0.182551	0.594141
ENSG00000161031	timepoint_12weeks_vs_timepoint_28weeks	0.986397	0.087587	0.767334	0.915191	1	-0.0197603	0.899155
ENSG00000161036	timepoint_12weeks_vs_timepoint_28weeks	0.712892	11.5643	0.00070109	0.0163048	0.199114	-0.488245	0.0100702
ENSG00000161040	timepoint_12weeks_vs_timepoint_28weeks	0.907335	0.627305	0.428549	0.726998	1	-0.140292	0.692104
ENSG00000161048	timepoint_12weeks_vs_timepoint_28weeks	0.88851	1.01323	0.314393	0.633648	1	-0.170539	0.592996
ENSG00000161055	timepoint_12weeks_vs_timepoint_28weeks	0.994374	0.0398634	0.841792	0.945324	1	-0.0081398	0.933892
ENSG00000161057	timepoint_12weeks_vs_timepoint_28weeks	0.81059	4.91828	0.0268165	0.169281	1	-0.302955	0.135167
ENSG00000161091	timepoint_12weeks_vs_timepoint_28weeks	0.937731	0.725503	0.394565	0.701226	1	-0.0927535	0.664825
ENSG00000161149	timepoint_12weeks_vs_timepoint_28weeks	1.05376	0.0629031	0.802021	0.929493	1	0.0755496	0.915277
ENSG00000161179	timepoint_12weeks_vs_timepoint_28weeks	1.13508	0.35666	0.550513	0.803827	1	0.182797	0.773549
ENSG00000161202	timepoint_12weeks_vs_timepoint_28weeks	0.849277	6.66936	0.00996125	0.092878	1	-0.235692	0.0689208
ENSG00000161203	timepoint_12weeks_vs_timepoint_28weeks	1.22371	2.51666	0.112991	0.380695	1	0.291266	0.335358
ENSG00000161204	timepoint_12weeks_vs_timepoint_28weeks	0.978933	0.0320799	0.857892	0.951364	1	-0.0307183	0.940752
ENSG00000161217	timepoint_12weeks_vs_timepoint_28weeks	1.0435	0.34372	0.557833	0.808141	1	0.0614362	0.777968
ENSG00000161249	timepoint_12weeks_vs_timepoint_28weeks	1.06909	0.720924	0.396061	0.702425	1	0.0963829	0.665974
ENSG00000161265	timepoint_12weeks_vs_timepoint_28weeks	1.23642	0.526963	0.46807	0.753132	1	0.306166	0.719262
ENSG00000161267	timepoint_12weeks_vs_timepoint_28weeks	0.999603	2.20315	0.13807	0.422921	1	-0.0005729	0.37563
ENSG00000161277	timepoint_12weeks_vs_timepoint_28weeks	0.914724	0.0492117	0.82449	0.938482	1	-0.128591	0.92458
ENSG00000161298	timepoint_12weeks_vs_timepoint_28weeks	0.866232	0.564674	0.452574	0.743373	1	-0.207174	0.709534
ENSG00000161328	timepoint_12weeks_vs_timepoint_28weeks	0.913868	0.00088861	0.976225	0.992342	1	-0.129942	0.990377
ENSG00000161381	timepoint_12weeks_vs_timepoint_28weeks	1.17761	2.52938	0.112086	0.378975	1	0.235863	0.333723
ENSG00000161395	timepoint_12weeks_vs_timepoint_28weeks	0.941965	0.127112	0.721527	0.894098	1	-0.0862551	0.875554
ENSG00000161405	timepoint_12weeks_vs_timepoint_28weeks	0.789691	4.39426	0.0363316	0.202321	1	-0.34064	0.164933
ENSG00000161513	timepoint_12weeks_vs_timepoint_28weeks	0.757318	3.5714	0.0590957	0.266983	1	-0.401029	0.225561
ENSG00000161526	timepoint_12weeks_vs_timepoint_28weeks	0.836302	2.12884	0.14489	0.433962	1	-0.257904	0.385867
ENSG00000161533	timepoint_12weeks_vs_timepoint_28weeks	0.944549	0.17845	0.672807	0.87105	1	-0.0823029	0.847492
ENSG00000161542	timepoint_12weeks_vs_timepoint_28weeks	1.04659	3.35716	0.0672349	0.2875	1	0.0656963	0.244945
ENSG00000161544	timepoint_12weeks_vs_timepoint_28weeks	1.01641	0.00472208	0.945229	0.981853	1	0.0234798	0.977956
ENSG00000161547	timepoint_12weeks_vs_timepoint_28weeks	1.09314	1.813	0.17848	0.483388	1	0.12848	0.435091
ENSG00000161551	timepoint_12weeks_vs_timepoint_28weeks	1.06714	0.359986	0.548661	0.802541	1	0.0937534	0.772034
ENSG00000161558	timepoint_12weeks_vs_timepoint_28weeks	1.0129	0.0297131	0.863181	0.953493	1	0.0184949	0.943081
ENSG00000161610	timepoint_12weeks_vs_timepoint_28weeks	1.07353	0.00031376	0.985871	0.995788	1	0.102358	0.994802
ENSG00000161618	timepoint_12weeks_vs_timepoint_28weeks	0.684628	15.1255	0.0001078	0.00425159	0.0519203	-0.546607	0.00239319
ENSG00000161638	timepoint_12weeks_vs_timepoint_28weeks	0.769349	7.20184	0.00741309	0.0767792	0.937625	-0.378289	0.0557789
ENSG00000161640	timepoint_12weeks_vs_timepoint_28weeks	0.878873	1.19952	0.273703	0.59334	1	-0.186273	0.548808
ENSG00000161642	timepoint_12weeks_vs_timepoint_28weeks	0.821097	6.4701	0.0111323	0.0995538	1	-0.284375	0.0742392
ENSG00000161643	timepoint_12weeks_vs_timepoint_28weeks	0.789713	4.32893	0.0377448	0.206781	1	-0.3406	0.169825
ENSG00000161647	timepoint_12weeks_vs_timepoint_28weeks	0.938992	1.57807	0.209357	0.52327	1	-0.0908159	0.475779
ENSG00000161653	timepoint_12weeks_vs_timepoint_28weeks	0.867161	0.6417	0.423302	0.722881	1	-0.205628	0.687956
ENSG00000161654	timepoint_12weeks_vs_timepoint_28weeks	0.953095	0.460989	0.497332	0.772474	1	-0.0693083	0.739322
ENSG00000161671	timepoint_12weeks_vs_timepoint_28weeks	0.970301	0.100458	0.751353	0.908086	1	-0.0434961	0.891078
ENSG00000161677	timepoint_12weeks_vs_timepoint_28weeks	0.86627	0.923128	0.336906	0.653668	1	-0.207112	0.614133
ENSG00000161682	timepoint_12weeks_vs_timepoint_28weeks	0.913995	0.0232531	0.878834	0.958635	1	-0.129742	0.949385
ENSG00000161692	timepoint_12weeks_vs_timepoint_28weeks	0.849572	0.697548	0.403825	0.708816	1	-0.235192	0.672743
ENSG00000161714	timepoint_12weeks_vs_timepoint_28weeks	1.19377	0.996005	0.31854	0.637218	1	0.255528	0.596938
ENSG00000161791	timepoint_12weeks_vs_timepoint_28weeks	1.07928	0.335855	0.562373	0.810579	1	0.11007	0.781126
ENSG00000161800	timepoint_12weeks_vs_timepoint_28weeks	0.648116	1.22457	0.268754	0.588173	1	-0.625675	0.543163
ENSG00000161813	timepoint_12weeks_vs_timepoint_28weeks	0.833964	1.78821	0.181473	0.487355	1	-0.261943	0.439325
ENSG00000161835	timepoint_12weeks_vs_timepoint_28weeks	0.877763	0.00037291	0.984597	0.995351	1	-0.188097	0.994159
ENSG00000161847	timepoint_12weeks_vs_timepoint_28weeks	1.12998	0.79518	0.372771	0.682962	1	0.176302	0.645444
ENSG00000161888	timepoint_12weeks_vs_timepoint_28weeks	0.844717	0.0691339	0.792661	0.925797	1	-0.24346	0.911154
ENSG00000161904	timepoint_12weeks_vs_timepoint_28weeks	0.957835	0.366477	0.54508	0.800682	1	-0.0621505	0.770184
ENSG00000161905	timepoint_12weeks_vs_timepoint_28weeks	0.988869	1.14438	0.285008	0.604797	1	-0.0161484	0.561192
ENSG00000161911	timepoint_12weeks_vs_timepoint_28weeks	1.03525	0.00021505	0.988303	0.996671	1	0.0499802	0.995867
ENSG00000161912	timepoint_12weeks_vs_timepoint_28weeks	1.08241	0.00888493	0.924923	0.974672	1	0.114245	0.969634
ENSG00000161914	timepoint_12weeks_vs_timepoint_28weeks	1.22761	3.5872	0.0585382	0.265509	1	0.295848	0.224038
ENSG00000161920	timepoint_12weeks_vs_timepoint_28weeks	0.903928	1.51905	0.218076	0.533143	1	-0.14572	0.485716
ENSG00000161921	timepoint_12weeks_vs_timepoint_28weeks	1.04545	0.0164385	0.898008	0.965621	1	0.0641309	0.95826
ENSG00000161929	timepoint_12weeks_vs_timepoint_28weeks	0.818212	1.42424	0.233013	0.549514	1	-0.289453	0.501091
ENSG00000161944	timepoint_12weeks_vs_timepoint_28weeks	1.06092	0.0256104	0.872891	0.956823	1	0.0853091	0.947368
ENSG00000161955	timepoint_12weeks_vs_timepoint_28weeks	1.03981	0.160314	0.68896	0.878711	1	0.0563136	0.856262
ENSG00000161956	timepoint_12weeks_vs_timepoint_28weeks	1.0276	0.174073	0.676614	0.8728	1	0.0392773	0.84979
ENSG00000161960	timepoint_12weeks_vs_timepoint_28weeks	1.05311	0.00837871	0.927087	0.97551	1	0.0746609	0.970755
ENSG00000161970	timepoint_12weeks_vs_timepoint_28weeks	0.518887	43.751	6.3e-11	3.27e-08	4e-07	-0.946507	2.83e-08
ENSG00000161980	timepoint_12weeks_vs_timepoint_28weeks	0.629249	20.1413	8.1e-06	0.00057106	0.00697376	-0.668296	0.00030204
ENSG00000161981	timepoint_12weeks_vs_timepoint_28weeks	0.842924	1.42549	0.232808	0.549287	1	-0.246525	0.500897
ENSG00000161996	timepoint_12weeks_vs_timepoint_28weeks	1.04955	0.0238053	0.877415	0.958137	1	0.0697736	0.948777
ENSG00000161999	timepoint_12weeks_vs_timepoint_28weeks	0.801065	8.36251	0.00392024	0.0513052	0.626538	-0.320009	0.0358265
ENSG00000162004	timepoint_12weeks_vs_timepoint_28weeks	1.0665	0.114575	0.735071	0.900677	1	0.0928821	0.882667
ENSG00000162032	timepoint_12weeks_vs_timepoint_28weeks	1.21224	2.27592	0.131739	0.412278	1	0.277679	0.365531
ENSG00000162062	timepoint_12weeks_vs_timepoint_28weeks	0.930567	1.31087	0.252534	0.571051	1	-0.103817	0.524688
ENSG00000162063	timepoint_12weeks_vs_timepoint_28weeks	1.2069	0.0609579	0.805043	0.930684	1	0.271311	0.916431
ENSG00000162065	timepoint_12weeks_vs_timepoint_28weeks	1.58408	3.23534	0.0723914	0.299355	1	0.663642	0.25574
ENSG00000162066	timepoint_12weeks_vs_timepoint_28weeks	0.835569	0.63207	0.426801	0.725537	1	-0.259169	0.690376
ENSG00000162069	timepoint_12weeks_vs_timepoint_28weeks	1.03055	0.352522	0.552834	0.805173	1	0.0434123	0.774942
ENSG00000162073	timepoint_12weeks_vs_timepoint_28weeks	0.986194	1.72088	0.189906	0.498258	1	-0.0200561	0.45016
ENSG00000162076	timepoint_12weeks_vs_timepoint_28weeks	1.42678	3.45747	0.0632841	0.277763	1	0.512763	0.235405
ENSG00000162078	timepoint_12weeks_vs_timepoint_28weeks	0.788378	3.30118	0.0695539	0.292947	1	-0.34304	0.249556
ENSG00000162086	timepoint_12weeks_vs_timepoint_28weeks	1.15595	1.79539	0.1806	0.486198	1	0.209073	0.438096
ENSG00000162104	timepoint_12weeks_vs_timepoint_28weeks	0.862242	0.497216	0.480904	0.761641	1	-0.213836	0.728183
ENSG00000162129	timepoint_12weeks_vs_timepoint_28weeks	1.05496	0.215299	0.642755	0.855796	1	0.077184	0.829996
ENSG00000162139	timepoint_12weeks_vs_timepoint_28weeks	1.05721	0.536134	0.464225	0.750656	1	0.0802634	0.71719
ENSG00000162144	timepoint_12weeks_vs_timepoint_28weeks	0.86615	2.91502	0.0880944	0.334054	1	-0.207312	0.2905
ENSG00000162148	timepoint_12weeks_vs_timepoint_28weeks	0.857551	3.10205	0.0785246	0.313078	1	-0.221705	0.269174
ENSG00000162174	timepoint_12weeks_vs_timepoint_28weeks	0.921071	0.282536	0.595171	0.82985	1	-0.118616	0.801825
ENSG00000162188	timepoint_12weeks_vs_timepoint_28weeks	0.879448	0.741536	0.389393	0.696943	1	-0.185331	0.660275
ENSG00000162191	timepoint_12weeks_vs_timepoint_28weeks	0.983724	0.00176455	0.966503	0.989235	1	-0.0236746	0.986788
ENSG00000162194	timepoint_12weeks_vs_timepoint_28weeks	0.873471	1.8957	0.168894	0.469878	1	-0.195168	0.421808
ENSG00000162222	timepoint_12weeks_vs_timepoint_28weeks	1.03615	0.0228247	0.879947	0.959035	1	0.0512338	0.950102
ENSG00000162227	timepoint_12weeks_vs_timepoint_28weeks	0.93533	0.668013	0.413956	0.71602	1	-0.0964522	0.680483
ENSG00000162231	timepoint_12weeks_vs_timepoint_28weeks	1.45072	12.3336	0.00046641	0.0122807	0.149972	0.536772	0.00737874
ENSG00000162236	timepoint_12weeks_vs_timepoint_28weeks	1.46334	12.0562	0.00054012	0.0135879	0.165936	0.549266	0.00824916
ENSG00000162241	timepoint_12weeks_vs_timepoint_28weeks	0.886551	1.71358	0.190846	0.49945	1	-0.173725	0.45182
ENSG00000162244	timepoint_12weeks_vs_timepoint_28weeks	0.560564	38.1843	9.64e-10	3.12e-07	3.81e-06	-0.835048	2.11e-07
ENSG00000162298	timepoint_12weeks_vs_timepoint_28weeks	0.971043	0.106058	0.744751	0.905212	1	-0.0423936	0.887216
ENSG00000162300	timepoint_12weeks_vs_timepoint_28weeks	0.852818	0.877713	0.349074	0.663832	1	-0.229691	0.625932
ENSG00000162302	timepoint_12weeks_vs_timepoint_28weeks	0.858598	1.50209	0.220663	0.536291	1	-0.219946	0.48863
ENSG00000162337	timepoint_12weeks_vs_timepoint_28weeks	1.14844	1.71815	0.190257	0.498626	1	0.199672	0.450764
ENSG00000162341	timepoint_12weeks_vs_timepoint_28weeks	0.845131	1.426	0.232724	0.549183	1	-0.242752	0.500797
ENSG00000162366	timepoint_12weeks_vs_timepoint_28weeks	1.00665	0.0967849	0.755793	0.909832	1	0.00956804	0.892905
ENSG00000162367	timepoint_12weeks_vs_timepoint_28weeks	1.04864	0.0265114	0.870693	0.956125	1	0.068515	0.946306
ENSG00000162368	timepoint_12weeks_vs_timepoint_28weeks	0.562844	37.6202	1.27e-09	3.97e-07	4.85e-06	-0.829192	2.57e-07
ENSG00000162373	timepoint_12weeks_vs_timepoint_28weeks	1.20556	1.69801	0.192873	0.501906	1	0.269708	0.453693
ENSG00000162377	timepoint_12weeks_vs_timepoint_28weeks	0.883594	0.877163	0.349225	0.663961	1	-0.178545	0.625977
ENSG00000162378	timepoint_12weeks_vs_timepoint_28weeks	0.868142	4.10463	0.0430529	0.222679	1	-0.203997	0.184249
ENSG00000162383	timepoint_12weeks_vs_timepoint_28weeks	0.947299	0.957566	0.328057	0.645983	1	-0.0781079	0.605777
ENSG00000162384	timepoint_12weeks_vs_timepoint_28weeks	0.920025	0.72317	0.395326	0.701761	1	-0.120255	0.665392
ENSG00000162385	timepoint_12weeks_vs_timepoint_28weeks	1.08235	0.186473	0.665969	0.866849	1	0.114162	0.842049
ENSG00000162390	timepoint_12weeks_vs_timepoint_28weeks	0.808999	0.719876	0.396404	0.70266	1	-0.305791	0.666194
ENSG00000162396	timepoint_12weeks_vs_timepoint_28weeks	0.979334	0.426706	0.513772	0.782652	1	-0.0301273	0.749002
ENSG00000162398	timepoint_12weeks_vs_timepoint_28weeks	0.930397	0.151522	0.697175	0.882572	1	-0.104081	0.860544
ENSG00000162402	timepoint_12weeks_vs_timepoint_28weeks	1.20947	7.42668	0.00654784	0.071001	0.867063	0.274378	0.0511705
ENSG00000162407	timepoint_12weeks_vs_timepoint_28weeks	0.640984	11.8051	0.00061701	0.0149144	0.182135	-0.64164	0.00915356
ENSG00000162408	timepoint_12weeks_vs_timepoint_28weeks	1.2238	1.094	0.295861	0.615703	1	0.291368	0.572915
ENSG00000162413	timepoint_12weeks_vs_timepoint_28weeks	1.26734	5.57864	0.0183874	0.135246	1	0.341798	0.104675
ENSG00000162415	timepoint_12weeks_vs_timepoint_28weeks	0.853975	1.91117	0.167168	0.467634	1	-0.227734	0.41911
ENSG00000162419	timepoint_12weeks_vs_timepoint_28weeks	0.930975	0.455955	0.499689	0.773763	1	-0.103186	0.74066
ENSG00000162426	timepoint_12weeks_vs_timepoint_28weeks	1.00866	0.95546	0.328589	0.646356	1	0.012435	0.606324
ENSG00000162430	timepoint_12weeks_vs_timepoint_28weeks	0.774394	10.2318	0.00142738	0.0265052	0.323681	-0.36886	0.0172366
ENSG00000162433	timepoint_12weeks_vs_timepoint_28weeks	0.837527	3.2685	0.0709471	0.296131	1	-0.255793	0.252772
ENSG00000162434	timepoint_12weeks_vs_timepoint_28weeks	0.860586	0.0780612	0.780005	0.920554	1	-0.216609	0.905325
ENSG00000162437	timepoint_12weeks_vs_timepoint_28weeks	1.07825	1.4677	0.226019	0.541999	1	0.108692	0.494432
ENSG00000162438	timepoint_12weeks_vs_timepoint_28weeks	0.86091	1.34323	0.246764	0.565283	1	-0.216065	0.518134
ENSG00000162441	timepoint_12weeks_vs_timepoint_28weeks	1.18265	2.87779	0.0901458	0.33839	1	0.242028	0.294582
ENSG00000162444	timepoint_12weeks_vs_timepoint_28weeks	0.826549	4.90562	0.0270128	0.169939	1	-0.274827	0.135829
ENSG00000162461	timepoint_12weeks_vs_timepoint_28weeks	1.12348	1.08468	0.297926	0.61758	1	0.16797	0.575273
ENSG00000162482	timepoint_12weeks_vs_timepoint_28weeks	0.99189	0.00155975	0.968505	0.990023	1	-0.0117477	0.98772
ENSG00000162490	timepoint_12weeks_vs_timepoint_28weeks	0.686137	1.27584	0.258967	0.577816	1	-0.543431	0.53226
ENSG00000162496	timepoint_12weeks_vs_timepoint_28weeks	0.993109	0.00355002	0.952501	0.984551	1	-0.0099754	0.981381
ENSG00000162511	timepoint_12weeks_vs_timepoint_28weeks	0.944322	1.18905	0.275806	0.595712	1	-0.082649	0.551729
ENSG00000162512	timepoint_12weeks_vs_timepoint_28weeks	0.943433	0.545303	0.460431	0.748501	1	-0.0840077	0.714657
ENSG00000162517	timepoint_12weeks_vs_timepoint_28weeks	0.968123	2.2591	0.133173	0.414949	1	-0.0467382	0.36772
ENSG00000162520	timepoint_12weeks_vs_timepoint_28weeks	0.770648	12.0638	0.00053797	0.0135459	0.165423	-0.375857	0.00822733
ENSG00000162521	timepoint_12weeks_vs_timepoint_28weeks	1.42767	11.954	0.00057018	0.0141146	0.172367	0.513663	0.0085736
ENSG00000162522	timepoint_12weeks_vs_timepoint_28weeks	0.969402	0.0702115	0.791088	0.92506	1	-0.0448333	0.910633
ENSG00000162542	timepoint_12weeks_vs_timepoint_28weeks	0.856737	1.64664	0.199739	0.51115	1	-0.223076	0.463338
ENSG00000162543	timepoint_12weeks_vs_timepoint_28weeks	1.12466	2.71367	0.0998321	0.35698	1	0.169492	0.313068
ENSG00000162545	timepoint_12weeks_vs_timepoint_28weeks	0.697976	0.667749	0.414048	0.716089	1	-0.51875	0.680521
ENSG00000162551	timepoint_12weeks_vs_timepoint_28weeks	0.872437	3.12746	0.0773134	0.310551	1	-0.196878	0.26682
ENSG00000162572	timepoint_12weeks_vs_timepoint_28weeks	1.04875	0.0714294	0.789327	0.924487	1	0.068667	0.909988
ENSG00000162576	timepoint_12weeks_vs_timepoint_28weeks	0.796238	2.35091	0.125553	0.402099	1	-0.328728	0.355658
ENSG00000162585	timepoint_12weeks_vs_timepoint_28weeks	0.86325	2.33181	0.127097	0.40462	1	-0.21215	0.357985
ENSG00000162591	timepoint_12weeks_vs_timepoint_28weeks	1.04308	0.195914	0.658143	0.863078	1	0.0608456	0.837912
ENSG00000162594	timepoint_12weeks_vs_timepoint_28weeks	0.931753	0.139063	0.7093	0.888517	1	-0.10198	0.868514
ENSG00000162598	timepoint_12weeks_vs_timepoint_28weeks	0.905517	6.43117	0.0113772	0.100901	1	-0.143187	0.0752883
ENSG00000162599	timepoint_12weeks_vs_timepoint_28weeks	1.04716	0.719287	0.396598	0.702792	1	0.0664799	0.666311
ENSG00000162600	timepoint_12weeks_vs_timepoint_28weeks	0.674543	8.91688	0.0029	0.042306	0.51664	-0.568018	0.0290093
ENSG00000162601	timepoint_12weeks_vs_timepoint_28weeks	0.835935	3.10408	0.078427	0.31287	1	-0.258537	0.26915
ENSG00000162604	timepoint_12weeks_vs_timepoint_28weeks	0.981998	0.133578	0.714835	0.891091	1	-0.0262086	0.871881
ENSG00000162607	timepoint_12weeks_vs_timepoint_28weeks	0.845169	2.62484	0.105544	0.367549	1	-0.242689	0.322247
ENSG00000162613	timepoint_12weeks_vs_timepoint_28weeks	1.16441	1.62258	0.203053	0.515258	1	0.219601	0.467434
ENSG00000162614	timepoint_12weeks_vs_timepoint_28weeks	0.891974	0.133519	0.714895	0.891091	1	-0.164927	0.871881
ENSG00000162616	timepoint_12weeks_vs_timepoint_28weeks	0.709081	5.68474	0.017314	0.130482	1	-0.495978	0.100758
ENSG00000162620	timepoint_12weeks_vs_timepoint_28weeks	0.748086	3.13323	0.0770412	0.309987	1	-0.418725	0.26627
ENSG00000162623	timepoint_12weeks_vs_timepoint_28weeks	0.663893	6.31793	0.0121214	0.104983	1	-0.590977	0.0787705
ENSG00000162627	timepoint_12weeks_vs_timepoint_28weeks	0.966237	1.18811	0.275996	0.595859	1	-0.0495505	0.551844
ENSG00000162630	timepoint_12weeks_vs_timepoint_28weeks	0.893175	0.0122233	0.91199	0.970382	1	-0.162985	0.964341
ENSG00000162636	timepoint_12weeks_vs_timepoint_28weeks	1.37203	0.291568	0.589348	0.826567	1	0.456307	0.797173
ENSG00000162639	timepoint_12weeks_vs_timepoint_28weeks	0.992536	0.0118546	0.913322	0.970811	1	-0.0108092	0.96472
ENSG00000162642	timepoint_12weeks_vs_timepoint_28weeks	0.592189	20.4387	6.96e-06	0.00050568	0.00617539	-0.75587	0.0002683
ENSG00000162645	timepoint_12weeks_vs_timepoint_28weeks	0.823092	2.67443	0.102313	0.361841	1	-0.280875	0.31706
ENSG00000162650	timepoint_12weeks_vs_timepoint_28weeks	1.01373	0.152972	0.695802	0.881872	1	0.019668	0.859791
ENSG00000162654	timepoint_12weeks_vs_timepoint_28weeks	0.740534	2.61851	0.105965	0.368277	1	-0.433361	0.322871
ENSG00000162664	timepoint_12weeks_vs_timepoint_28weeks	0.982674	0.00196171	0.964682	0.988728	1	-0.0252148	0.986159
ENSG00000162676	timepoint_12weeks_vs_timepoint_28weeks	0.978539	1.15957	0.281835	0.60142	1	-0.0312994	0.557275
ENSG00000162688	timepoint_12weeks_vs_timepoint_28weeks	0.878657	0.578647	0.447037	0.739301	1	-0.186628	0.705446
ENSG00000162694	timepoint_12weeks_vs_timepoint_28weeks	0.830151	0.351888	0.553191	0.805353	1	-0.268554	0.774942
ENSG00000162695	timepoint_12weeks_vs_timepoint_28weeks	0.956516	0.00110336	0.973509	0.991464	1	-0.0641383	0.989647
ENSG00000162702	timepoint_12weeks_vs_timepoint_28weeks	1.0485	0.00261238	0.959248	0.986941	1	0.0683336	0.984443
ENSG00000162704	timepoint_12weeks_vs_timepoint_28weeks	0.776119	7.12093	0.0077524	0.0790145	0.964923	-0.365651	0.0574367
ENSG00000162711	timepoint_12weeks_vs_timepoint_28weeks	0.995186	0.231219	0.630735	0.84906	1	-0.0069616	0.822707
ENSG00000162714	timepoint_12weeks_vs_timepoint_28weeks	0.981891	0.0288776	0.865099	0.954228	1	-0.0263658	0.943863
ENSG00000162722	timepoint_12weeks_vs_timepoint_28weeks	0.972437	0.465918	0.495042	0.77105	1	-0.0403233	0.73749
ENSG00000162729	timepoint_12weeks_vs_timepoint_28weeks	1.05516	0.211156	0.645971	0.857114	1	0.0774642	0.831607
ENSG00000162734	timepoint_12weeks_vs_timepoint_28weeks	1.04509	0.00265475	0.958919	0.986819	1	0.063631	0.984383
ENSG00000162735	timepoint_12weeks_vs_timepoint_28weeks	1.16603	1.5615	0.211762	0.526005	1	0.221601	0.478662
ENSG00000162736	timepoint_12weeks_vs_timepoint_28weeks	1.01061	0.121452	0.727544	0.896912	1	0.0152264	0.87856
ENSG00000162739	timepoint_12weeks_vs_timepoint_28weeks	0.894906	0.809014	0.368646	0.679555	1	-0.160192	0.641938
ENSG00000162745	timepoint_12weeks_vs_timepoint_28weeks	0.885577	0.539959	0.462636	0.74975	1	-0.175311	0.716249
ENSG00000162746	timepoint_12weeks_vs_timepoint_28weeks	0.78901	0.317676	0.573144	0.81709	1	-0.341885	0.787995
ENSG00000162747	timepoint_12weeks_vs_timepoint_28weeks	1.14743	0.264313	0.607295	0.836648	1	0.198407	0.80863
ENSG00000162755	timepoint_12weeks_vs_timepoint_28weeks	0.897596	2.10311	0.147339	0.437835	1	-0.155862	0.389962
ENSG00000162757	timepoint_12weeks_vs_timepoint_28weeks	0.767442	5.25709	0.0220815	0.151248	1	-0.38187	0.118875
ENSG00000162769	timepoint_12weeks_vs_timepoint_28weeks	1.1405	0.281295	0.595981	0.83043	1	0.189671	0.802571
ENSG00000162772	timepoint_12weeks_vs_timepoint_28weeks	0.675963	2.28218	0.13121	0.411476	1	-0.564984	0.364594
ENSG00000162775	timepoint_12weeks_vs_timepoint_28weeks	1.02447	1.03694	0.308802	0.628283	1	0.0348761	0.58746
ENSG00000162777	timepoint_12weeks_vs_timepoint_28weeks	1.05984	0.140136	0.708232	0.887941	1	0.08384	0.867932
ENSG00000162779	timepoint_12weeks_vs_timepoint_28weeks	1.0503	0.00148251	0.969295	0.990265	1	0.0707973	0.988031
ENSG00000162783	timepoint_12weeks_vs_timepoint_28weeks	1.01329	0.590261	0.442515	0.736224	1	0.0190428	0.701685
ENSG00000162804	timepoint_12weeks_vs_timepoint_28weeks	1.22799	1.4653	0.226399	0.542398	1	0.296299	0.494568
ENSG00000162813	timepoint_12weeks_vs_timepoint_28weeks	0.774721	3.96754	0.0466796	0.233328	1	-0.368251	0.194337
ENSG00000162817	timepoint_12weeks_vs_timepoint_28weeks	1.07829	0.0142957	0.904854	0.968095	1	0.108748	0.961765
ENSG00000162819	timepoint_12weeks_vs_timepoint_28weeks	0.725902	6.72791	0.0096418	0.091001	1	-0.462153	0.0672782
ENSG00000162825	timepoint_12weeks_vs_timepoint_28weeks	1.16183	1.36789	0.242477	0.560283	1	0.216398	0.512927
ENSG00000162836	timepoint_12weeks_vs_timepoint_28weeks	1.06594	0.905429	0.341579	0.65787	1	0.0921228	0.619455
ENSG00000162851	timepoint_12weeks_vs_timepoint_28weeks	0.700216	2.20059	0.138299	0.423376	1	-0.514129	0.375972
ENSG00000162852	timepoint_12weeks_vs_timepoint_28weeks	0.671156	20.5496	6.57e-06	0.00048342	0.00590352	-0.575281	0.00025675
ENSG00000162869	timepoint_12weeks_vs_timepoint_28weeks	1.02847	0.00901921	0.92436	0.974423	1	0.0404936	0.969254
ENSG00000162873	timepoint_12weeks_vs_timepoint_28weeks	1.00923	1.38903	0.238872	0.556324	1	0.013259	0.508597
ENSG00000162877	timepoint_12weeks_vs_timepoint_28weeks	0.879457	2.91523	0.0880826	0.334054	1	-0.185315	0.2905
ENSG00000162881	timepoint_12weeks_vs_timepoint_28weeks	0.824081	5.01893	0.0253087	0.163924	1	-0.279142	0.129957
ENSG00000162882	timepoint_12weeks_vs_timepoint_28weeks	1.03902	2.96903	0.0852073	0.327704	1	0.0552284	0.284803
ENSG00000162885	timepoint_12weeks_vs_timepoint_28weeks	0.966534	0.528497	0.467424	0.752692	1	-0.0491079	0.718931
ENSG00000162889	timepoint_12weeks_vs_timepoint_28weeks	1.09575	0.229255	0.63219	0.849796	1	0.131921	0.823414
ENSG00000162892	timepoint_12weeks_vs_timepoint_28weeks	0.889709	2.24999	0.133957	0.416115	1	-0.168595	0.36918
ENSG00000162894	timepoint_12weeks_vs_timepoint_28weeks	0.914293	0.406345	0.523989	0.788883	1	-0.129272	0.756555
ENSG00000162909	timepoint_12weeks_vs_timepoint_28weeks	1.11007	2.31494	0.128479	0.406874	1	0.150646	0.359878
ENSG00000162910	timepoint_12weeks_vs_timepoint_28weeks	1.01228	0.0584475	0.80902	0.932223	1	0.0176049	0.917637
ENSG00000162913	timepoint_12weeks_vs_timepoint_28weeks	1.0386	1.35746	0.244278	0.562274	1	0.0546446	0.515385
ENSG00000162923	timepoint_12weeks_vs_timepoint_28weeks	0.99465	0.00057839	0.980818	0.994177	1	-0.0077392	0.992712
ENSG00000162924	timepoint_12weeks_vs_timepoint_28weeks	1.14657	1.96997	0.160787	0.457834	1	0.19733	0.4105
ENSG00000162927	timepoint_12weeks_vs_timepoint_28weeks	0.769205	9.52642	0.00208572	0.0339974	0.415176	-0.37856	0.0228651
ENSG00000162928	timepoint_12weeks_vs_timepoint_28weeks	0.693663	5.96742	0.0147589	0.118218	1	-0.527693	0.0901237
ENSG00000162929	timepoint_12weeks_vs_timepoint_28weeks	0.929501	1.67238	0.196263	0.506632	1	-0.105472	0.459158
ENSG00000162931	timepoint_12weeks_vs_timepoint_28weeks	0.97593	0.122717	0.726186	0.896217	1	-0.0351503	0.877765
ENSG00000162946	timepoint_12weeks_vs_timepoint_28weeks	0.797037	2.45344	0.11761	0.38892	1	-0.327281	0.3434
ENSG00000162949	timepoint_12weeks_vs_timepoint_28weeks	0.912547	2.54219	0.111183	0.377141	1	-0.13203	0.331927
ENSG00000162959	timepoint_12weeks_vs_timepoint_28weeks	1.19907	2.26485	0.132681	0.414123	1	0.261914	0.367169
ENSG00000162961	timepoint_12weeks_vs_timepoint_28weeks	0.601896	22.4127	2.54e-06	0.0002229	0.00272206	-0.732413	0.00011766
ENSG00000162971	timepoint_12weeks_vs_timepoint_28weeks	1.00664	0.448847	0.50305	0.776039	1	0.00955115	0.74298
ENSG00000162972	timepoint_12weeks_vs_timepoint_28weeks	0.638093	8.51029	0.00361695	0.0487073	0.594812	-0.64816	0.0338265
ENSG00000162976	timepoint_12weeks_vs_timepoint_28weeks	0.730281	5.42676	0.0200452	0.142763	1	-0.453476	0.111516
ENSG00000162980	timepoint_12weeks_vs_timepoint_28weeks	0.573733	32.1821	1.88e-08	3.86e-06	4.71e-05	-0.80155	2.16e-06
ENSG00000162994	timepoint_12weeks_vs_timepoint_28weeks	1.34294	2.63381	0.104952	0.366356	1	0.425397	0.321167
ENSG00000162997	timepoint_12weeks_vs_timepoint_28weeks	0.897649	0.593347	0.441325	0.735498	1	-0.155777	0.700952
ENSG00000162999	timepoint_12weeks_vs_timepoint_28weeks	0.598973	11.706	0.0006503	0.0154646	0.188853	-0.739436	0.00952408
ENSG00000163001	timepoint_12weeks_vs_timepoint_28weeks	0.613622	23.7214	1.31e-06	0.00012974	0.00158436	-0.704578	6.75e-05
ENSG00000163002	timepoint_12weeks_vs_timepoint_28weeks	0.988021	0.801838	0.370778	0.681451	1	-0.0173858	0.643766
ENSG00000163006	timepoint_12weeks_vs_timepoint_28weeks	0.649583	4.7122	0.0302033	0.181598	1	-0.622415	0.146499
ENSG00000163013	timepoint_12weeks_vs_timepoint_28weeks	1.18621	2.47439	0.116057	0.386137	1	0.246358	0.340749
ENSG00000163026	timepoint_12weeks_vs_timepoint_28weeks	1.39101	3.21247	0.0734062	0.301526	1	0.476135	0.257951
ENSG00000163029	timepoint_12weeks_vs_timepoint_28weeks	1.09778	0.969528	0.325056	0.643559	1	0.134588	0.603085
ENSG00000163041	timepoint_12weeks_vs_timepoint_28weeks	1.09935	0.116893	0.732507	0.899565	1	0.136657	0.881065
ENSG00000163050	timepoint_12weeks_vs_timepoint_28weeks	1.11716	0.422621	0.515793	0.783957	1	0.159834	0.750623
ENSG00000163053	timepoint_12weeks_vs_timepoint_28weeks	0.872331	0.941194	0.332225	0.649477	1	-0.197052	0.609403
ENSG00000163069	timepoint_12weeks_vs_timepoint_28weeks	0.917205	0.0224677	0.880882	0.959446	1	-0.124685	0.950387
ENSG00000163082	timepoint_12weeks_vs_timepoint_28weeks	1.15332	0.871476	0.350791	0.665255	1	0.205797	0.627046
ENSG00000163083	timepoint_12weeks_vs_timepoint_28weeks	0.649072	5.58445	0.0183268	0.135002	1	-0.623549	0.104515
ENSG00000163092	timepoint_12weeks_vs_timepoint_28weeks	0.908734	2.13558	0.144256	0.43286	1	-0.13807	0.38502
ENSG00000163093	timepoint_12weeks_vs_timepoint_28weeks	0.920299	0.0426749	0.836384	0.94334	1	-0.119826	0.930798
ENSG00000163104	timepoint_12weeks_vs_timepoint_28weeks	0.844201	0.0153346	0.901474	0.967035	1	-0.244341	0.959902
ENSG00000163106	timepoint_12weeks_vs_timepoint_28weeks	1.04966	0.712796	0.398736	0.704608	1	0.0699179	0.6686
ENSG00000163110	timepoint_12weeks_vs_timepoint_28weeks	1.22358	6.91914	0.00866971	0.0850674	1	0.29111	0.0623676
ENSG00000163121	timepoint_12weeks_vs_timepoint_28weeks	0.94828	0.323669	0.569549	0.814839	1	-0.0766152	0.785588
ENSG00000163125	timepoint_12weeks_vs_timepoint_28weeks	0.891665	1.15246	0.283315	0.602992	1	-0.165426	0.559146
ENSG00000163126	timepoint_12weeks_vs_timepoint_28weeks	0.997548	0.152365	0.696375	0.882103	1	-0.0035416	0.860008
ENSG00000163131	timepoint_12weeks_vs_timepoint_28weeks	0.900872	0.890212	0.345666	0.66121	1	-0.150606	0.623266
ENSG00000163138	timepoint_12weeks_vs_timepoint_28weeks	0.769203	2.47004	0.116377	0.386666	1	-0.378564	0.341157
ENSG00000163141	timepoint_12weeks_vs_timepoint_28weeks	1.12805	0.144914	0.703531	0.885545	1	0.173836	0.864648
ENSG00000163154	timepoint_12weeks_vs_timepoint_28weeks	1.03949	0.219152	0.639798	0.854312	1	0.055877	0.828564
ENSG00000163155	timepoint_12weeks_vs_timepoint_28weeks	1.16187	1.48241	0.223709	0.539732	1	0.216448	0.492117
ENSG00000163156	timepoint_12weeks_vs_timepoint_28weeks	0.801258	4.75117	0.0295303	0.179276	1	-0.319662	0.144277
ENSG00000163157	timepoint_12weeks_vs_timepoint_28weeks	0.950818	0.0309526	0.860385	0.952333	1	-0.0727585	0.941666
ENSG00000163159	timepoint_12weeks_vs_timepoint_28weeks	1.11132	0.296141	0.586443	0.825028	1	0.152275	0.795589
ENSG00000163161	timepoint_12weeks_vs_timepoint_28weeks	1.21977	3.34028	0.0679257	0.289151	1	0.286612	0.246579
ENSG00000163162	timepoint_12weeks_vs_timepoint_28weeks	1.06044	0.082097	0.77454	0.918003	1	0.0846689	0.902822
ENSG00000163166	timepoint_12weeks_vs_timepoint_28weeks	0.925053	1.03881	0.308365	0.627753	1	-0.112392	0.586926
ENSG00000163170	timepoint_12weeks_vs_timepoint_28weeks	0.791143	3.76301	0.0527021	0.24999	1	-0.33799	0.209407
ENSG00000163171	timepoint_12weeks_vs_timepoint_28weeks	0.875298	1.25135	0.263586	0.582655	1	-0.192154	0.537566
ENSG00000163191	timepoint_12weeks_vs_timepoint_28weeks	0.913956	1.44788	0.229177	0.545389	1	-0.129803	0.497633
ENSG00000163214	timepoint_12weeks_vs_timepoint_28weeks	1.15236	1.89084	0.16944	0.470819	1	0.204588	0.422837
ENSG00000163219	timepoint_12weeks_vs_timepoint_28weeks	1.03195	0.157574	0.691492	0.87971	1	0.0453741	0.857359
ENSG00000163220	timepoint_12weeks_vs_timepoint_28weeks	0.771435	5.89647	0.0153612	0.121194	1	-0.374384	0.0928677
ENSG00000163221	timepoint_12weeks_vs_timepoint_28weeks	0.909073	1.57313	0.21007	0.524055	1	-0.137532	0.47654
ENSG00000163235	timepoint_12weeks_vs_timepoint_28weeks	1.15503	0.777297	0.378198	0.687706	1	0.207926	0.649817
ENSG00000163249	timepoint_12weeks_vs_timepoint_28weeks	0.946707	0.222955	0.636909	0.852604	1	-0.0790094	0.826757
ENSG00000163251	timepoint_12weeks_vs_timepoint_28weeks	0.734671	4.07994	0.0436834	0.224348	1	-0.444831	0.185514
ENSG00000163257	timepoint_12weeks_vs_timepoint_28weeks	1.15901	0.896215	0.344046	0.660176	1	0.21289	0.622046
ENSG00000163263	timepoint_12weeks_vs_timepoint_28weeks	0.871298	1.75313	0.185811	0.493015	1	-0.198763	0.444939
ENSG00000163281	timepoint_12weeks_vs_timepoint_28weeks	0.718248	8.57116	0.00349909	0.0477289	0.582864	-0.477445	0.0331024
ENSG00000163291	timepoint_12weeks_vs_timepoint_28weeks	0.971376	1.08696	0.297419	0.616971	1	-0.0418989	0.574396
ENSG00000163293	timepoint_12weeks_vs_timepoint_28weeks	0.898324	2.0576	0.151787	0.444649	1	-0.154692	0.395929
ENSG00000163297	timepoint_12weeks_vs_timepoint_28weeks	0.967315	0.873855	0.350135	0.664636	1	-0.0479418	0.626284
ENSG00000163312	timepoint_12weeks_vs_timepoint_28weeks	0.849117	2.16234	0.141769	0.429131	1	-0.235964	0.381338
ENSG00000163319	timepoint_12weeks_vs_timepoint_28weeks	0.7006	14.9976	0.00011523	0.00447917	0.0546995	-0.513337	0.00252551
ENSG00000163320	timepoint_12weeks_vs_timepoint_28weeks	0.956244	0.308653	0.578643	0.820534	1	-0.0645488	0.791363
ENSG00000163322	timepoint_12weeks_vs_timepoint_28weeks	0.620124	23.8341	1.24e-06	0.00012396	0.00151375	-0.689371	6.5e-05
ENSG00000163328	timepoint_12weeks_vs_timepoint_28weeks	1.33777	7.92125	0.00498954	0.0596464	0.7284	0.41983	0.0422551
ENSG00000163344	timepoint_12weeks_vs_timepoint_28weeks	0.785864	4.33806	0.0375438	0.206105	1	-0.347648	0.169131
ENSG00000163346	timepoint_12weeks_vs_timepoint_28weeks	0.741632	10.825	0.00103928	0.0213596	0.260843	-0.431225	0.0135682
ENSG00000163348	timepoint_12weeks_vs_timepoint_28weeks	1.1918	1.08165	0.298602	0.618345	1	0.253145	0.576166
ENSG00000163349	timepoint_12weeks_vs_timepoint_28weeks	0.714032	12.3254	0.00046845	0.0123141	0.15038	-0.485939	0.00740272
ENSG00000163354	timepoint_12weeks_vs_timepoint_28weeks	0.960724	0.00963773	0.921817	0.973263	1	-0.0578065	0.967774
ENSG00000163359	timepoint_12weeks_vs_timepoint_28weeks	0.905107	0.796435	0.372394	0.682637	1	-0.14384	0.645076
ENSG00000163374	timepoint_12weeks_vs_timepoint_28weeks	1.15189	0.867088	0.352006	0.666363	1	0.204006	0.628318
ENSG00000163376	timepoint_12weeks_vs_timepoint_28weeks	0.692043	7.53803	0.00615831	0.0684008	0.835309	-0.531065	0.0490416
ENSG00000163378	timepoint_12weeks_vs_timepoint_28weeks	0.801412	2.60716	0.106723	0.369521	1	-0.319385	0.324217
ENSG00000163382	timepoint_12weeks_vs_timepoint_28weeks	0.901818	0.284156	0.594119	0.829308	1	-0.149092	0.800922
ENSG00000163389	timepoint_12weeks_vs_timepoint_28weeks	1.02828	0.310186	0.577701	0.82002	1	0.0402383	0.790967
ENSG00000163393	timepoint_12weeks_vs_timepoint_28weeks	0.96346	0.455333	0.499982	0.773993	1	-0.053703	0.740746
ENSG00000163399	timepoint_12weeks_vs_timepoint_28weeks	0.68963	16.328	5.77e-05	0.00266131	0.0324998	-0.536105	0.00146002
ENSG00000163406	timepoint_12weeks_vs_timepoint_28weeks	0.902117	0.00930298	0.923183	0.973982	1	-0.148613	0.968506
ENSG00000163412	timepoint_12weeks_vs_timepoint_28weeks	0.927844	0.545355	0.46041	0.748493	1	-0.108045	0.714657
ENSG00000163421	timepoint_12weeks_vs_timepoint_28weeks	1.01171	0.0307633	0.860808	0.952476	1	0.016795	0.941761
ENSG00000163428	timepoint_12weeks_vs_timepoint_28weeks	1.13873	2.81515	0.0937166	0.345243	1	0.18743	0.301591
ENSG00000163430	timepoint_12weeks_vs_timepoint_28weeks	0.880976	0.670288	0.413162	0.715444	1	-0.182826	0.680002
ENSG00000163431	timepoint_12weeks_vs_timepoint_28weeks	0.966372	0.0153351	0.901473	0.967035	1	-0.0493501	0.959902
ENSG00000163435	timepoint_12weeks_vs_timepoint_28weeks	0.854953	1.11406	0.291477	0.611321	1	-0.226082	0.568738
ENSG00000163444	timepoint_12weeks_vs_timepoint_28weeks	1.1158	0.965127	0.326156	0.644517	1	0.158073	0.604054
ENSG00000163449	timepoint_12weeks_vs_timepoint_28weeks	1.06529	0.0134723	0.907622	0.968913	1	0.0912409	0.962561
ENSG00000163453	timepoint_12weeks_vs_timepoint_28weeks	0.896839	0.73494	0.391509	0.698696	1	-0.157079	0.662104
ENSG00000163462	timepoint_12weeks_vs_timepoint_28weeks	1.09974	0.0192323	0.889733	0.962795	1	0.137163	0.95415
ENSG00000163463	timepoint_12weeks_vs_timepoint_28weeks	1.3166	3.08534	0.0793321	0.314621	1	0.396814	0.271021
ENSG00000163464	timepoint_12weeks_vs_timepoint_28weeks	1.02561	0.00141817	0.969968	0.990419	1	0.0364808	0.988289
ENSG00000163466	timepoint_12weeks_vs_timepoint_28weeks	1.05525	0.189763	0.663216	0.865466	1	0.0775792	0.840604
ENSG00000163468	timepoint_12weeks_vs_timepoint_28weeks	1.093	0.110948	0.739143	0.902631	1	0.128295	0.884791
ENSG00000163472	timepoint_12weeks_vs_timepoint_28weeks	1.1206	0.0418758	0.837902	0.943818	1	0.164277	0.931849
ENSG00000163479	timepoint_12weeks_vs_timepoint_28weeks	0.710653	10.4535	0.00126756	0.0244749	0.298886	-0.492783	0.0157304
ENSG00000163481	timepoint_12weeks_vs_timepoint_28weeks	0.917915	0.669974	0.413272	0.715567	1	-0.123567	0.680092
ENSG00000163482	timepoint_12weeks_vs_timepoint_28weeks	1.19605	1.74942	0.186278	0.493597	1	0.258283	0.445429
ENSG00000163485	timepoint_12weeks_vs_timepoint_28weeks	0.927418	0.561354	0.453906	0.744358	1	-0.108708	0.710501
ENSG00000163492	timepoint_12weeks_vs_timepoint_28weeks	0.844174	2.28385	0.131069	0.411212	1	-0.244387	0.364263
ENSG00000163507	timepoint_12weeks_vs_timepoint_28weeks	0.540702	10.5974	0.00117364	0.0232281	0.283661	-0.887095	0.0148994
ENSG00000163508	timepoint_12weeks_vs_timepoint_28weeks	1.14243	2.91323	0.0881917	0.334243	1	0.192102	0.290528
ENSG00000163510	timepoint_12weeks_vs_timepoint_28weeks	0.894282	0.849813	0.356846	0.670449	1	-0.161198	0.632757
ENSG00000163512	timepoint_12weeks_vs_timepoint_28weeks	0.662367	13.4599	0.00025766	0.00805536	0.0983718	-0.594298	0.00472314
ENSG00000163513	timepoint_12weeks_vs_timepoint_28weeks	1.16107	2.41058	0.12086	0.39445	1	0.215456	0.348121
ENSG00000163516	timepoint_12weeks_vs_timepoint_28weeks	1.12672	3.0858	0.0793097	0.31461	1	0.172127	0.271021
ENSG00000163517	timepoint_12weeks_vs_timepoint_28weeks	1.43728	2.49246	0.114735	0.383884	1	0.523343	0.338751
ENSG00000163519	timepoint_12weeks_vs_timepoint_28weeks	0.779067	2.8877	0.0895948	0.337286	1	-0.36018	0.293648
ENSG00000163520	timepoint_12weeks_vs_timepoint_28weeks	0.922056	0.0117781	0.913601	0.970856	1	-0.117073	0.964722
ENSG00000163521	timepoint_12weeks_vs_timepoint_28weeks	1.37395	1.47708	0.224542	0.540601	1	0.458325	0.492799
ENSG00000163527	timepoint_12weeks_vs_timepoint_28weeks	1.28455	7.36827	0.00676218	0.0724901	0.885248	0.361265	0.0524752
ENSG00000163528	timepoint_12weeks_vs_timepoint_28weeks	0.663369	9.85556	0.00174695	0.030266	0.369607	-0.592116	0.0201422
ENSG00000163534	timepoint_12weeks_vs_timepoint_28weeks	1.01544	1.63e-06	0.998981	0.999689	1	0.0221058	0.999724
ENSG00000163535	timepoint_12weeks_vs_timepoint_28weeks	1.10368	2.78532	0.0954707	0.348951	1	0.142321	0.304784
ENSG00000163536	timepoint_12weeks_vs_timepoint_28weeks	0.964674	0.0911143	0.762833	0.91314	1	-0.0518862	0.896796
ENSG00000163539	timepoint_12weeks_vs_timepoint_28weeks	1.16404	2.35162	0.125495	0.402002	1	0.219135	0.355658
ENSG00000163541	timepoint_12weeks_vs_timepoint_28weeks	0.770784	3.65235	0.0562993	0.259809	1	-0.375601	0.218895
ENSG00000163545	timepoint_12weeks_vs_timepoint_28weeks	1.03844	0.625979	0.429037	0.727346	1	0.0544121	0.692371
ENSG00000163554	timepoint_12weeks_vs_timepoint_28weeks	0.891116	0.632949	0.42648	0.72524	1	-0.166316	0.689955
ENSG00000163558	timepoint_12weeks_vs_timepoint_28weeks	1.13706	0.0973853	0.755061	0.90953	1	0.185307	0.892607
ENSG00000163563	timepoint_12weeks_vs_timepoint_28weeks	0.992695	0.00010352	0.991884	0.9976	1	-0.0105777	0.99743
ENSG00000163564	timepoint_12weeks_vs_timepoint_28weeks	1.11362	0.88639	0.346704	0.661893	1	0.155262	0.623834
ENSG00000163565	timepoint_12weeks_vs_timepoint_28weeks	0.713649	7.82888	0.00524873	0.0617257	0.753792	-0.486714	0.0438387
ENSG00000163568	timepoint_12weeks_vs_timepoint_28weeks	0.796216	1.93529	0.164515	0.463451	1	-0.328769	0.41556
ENSG00000163576	timepoint_12weeks_vs_timepoint_28weeks	0.863053	6.5419	0.0106949	0.0971734	1	-0.212479	0.0723476
ENSG00000163577	timepoint_12weeks_vs_timepoint_28weeks	0.846389	3.08433	0.0793809	0.314726	1	-0.240608	0.271122
ENSG00000163584	timepoint_12weeks_vs_timepoint_28weeks	0.653367	19.2468	1.28e-05	0.00081927	0.0100049	-0.614035	0.00043606
ENSG00000163590	timepoint_12weeks_vs_timepoint_28weeks	1.19507	0.0485038	0.825736	0.939001	1	0.257098	0.925111
ENSG00000163596	timepoint_12weeks_vs_timepoint_28weeks	0.8572	2.65969	0.103261	0.363534	1	-0.222296	0.318531
ENSG00000163597	timepoint_12weeks_vs_timepoint_28weeks	0.894247	0.683835	0.408483	0.712176	1	-0.161254	0.675908
ENSG00000163599	timepoint_12weeks_vs_timepoint_28weeks	1.03142	1.16406	0.280907	0.600775	1	0.0446255	0.556666
ENSG00000163600	timepoint_12weeks_vs_timepoint_28weeks	1.13071	0.162677	0.686797	0.877798	1	0.177226	0.855245
ENSG00000163602	timepoint_12weeks_vs_timepoint_28weeks	0.825797	1.26373	0.261238	0.580372	1	-0.276141	0.534864
ENSG00000163605	timepoint_12weeks_vs_timepoint_28weeks	0.594817	25.4611	5.43e-07	6.39e-05	0.00078089	-0.749483	3.55e-05
ENSG00000163606	timepoint_12weeks_vs_timepoint_28weeks	0.865859	1.11913	0.290383	0.610088	1	-0.207797	0.56768
ENSG00000163607	timepoint_12weeks_vs_timepoint_28weeks	0.596975	17.1497	3.77e-05	0.00193002	0.0235693	-0.744258	0.0010533
ENSG00000163608	timepoint_12weeks_vs_timepoint_28weeks	0.763345	5.49327	0.0193009	0.139521	1	-0.389593	0.108433
ENSG00000163611	timepoint_12weeks_vs_timepoint_28weeks	0.894114	0.456939	0.499227	0.773434	1	-0.161469	0.740189
ENSG00000163617	timepoint_12weeks_vs_timepoint_28weeks	0.857389	4.53738	0.033426	0.19244	1	-0.221979	0.156505
ENSG00000163624	timepoint_12weeks_vs_timepoint_28weeks	0.913546	1.43626	0.231052	0.547625	1	-0.130451	0.499516
ENSG00000163625	timepoint_12weeks_vs_timepoint_28weeks	0.90792	0.367857	0.544323	0.800253	1	-0.139363	0.769763
ENSG00000163626	timepoint_12weeks_vs_timepoint_28weeks	1.07935	0.115571	0.733966	0.900221	1	0.110166	0.882071
ENSG00000163629	timepoint_12weeks_vs_timepoint_28weeks	1.05357	4.71e-05	0.994525	0.998262	1	0.0752836	0.998288
ENSG00000163634	timepoint_12weeks_vs_timepoint_28weeks	0.799855	9.02154	0.00274009	0.0408162	0.498447	-0.32219	0.0278988
ENSG00000163635	timepoint_12weeks_vs_timepoint_28weeks	0.915681	0.0154724	0.901035	0.966837	1	-0.127083	0.959765
ENSG00000163636	timepoint_12weeks_vs_timepoint_28weeks	0.93012	0.0749315	0.784349	0.922461	1	-0.104512	0.907457
ENSG00000163644	timepoint_12weeks_vs_timepoint_28weeks	1.21212	2.86566	0.0908259	0.339724	1	0.277535	0.296033
ENSG00000163655	timepoint_12weeks_vs_timepoint_28weeks	0.789744	6.55622	0.0106098	0.0966825	1	-0.340543	0.0719523
ENSG00000163659	timepoint_12weeks_vs_timepoint_28weeks	0.935928	2.15307	0.142626	0.43049	1	-0.0955301	0.382489
ENSG00000163660	timepoint_12weeks_vs_timepoint_28weeks	1.08443	1.87424	0.171323	0.473638	1	0.116939	0.425607
ENSG00000163661	timepoint_12weeks_vs_timepoint_28weeks	0.933921	0.656938	0.417852	0.71898	1	-0.0986282	0.683011
ENSG00000163666	timepoint_12weeks_vs_timepoint_28weeks	0.707115	12.9656	0.00033416	0.00968815	0.118311	-0.499983	0.00570339
ENSG00000163681	timepoint_12weeks_vs_timepoint_28weeks	0.768445	6.69628	0.00981303	0.0919715	1	-0.379987	0.0681195
ENSG00000163682	timepoint_12weeks_vs_timepoint_28weeks	0.50537	45.2349	3.06e-11	1.81e-08	2.21e-07	-0.984588	1.52e-08
ENSG00000163683	timepoint_12weeks_vs_timepoint_28weeks	1.0309	0.25016	0.617081	0.841873	1	0.0439086	0.81452
ENSG00000163684	timepoint_12weeks_vs_timepoint_28weeks	1.0965	1.60743	0.205173	0.517969	1	0.132911	0.470488
ENSG00000163686	timepoint_12weeks_vs_timepoint_28weeks	0.920588	0.436361	0.509049	0.77994	1	-0.119372	0.746134
ENSG00000163687	timepoint_12weeks_vs_timepoint_28weeks	1.40017	0.537807	0.463529	0.75019	1	0.485599	0.716831
ENSG00000163694	timepoint_12weeks_vs_timepoint_28weeks	1.15196	2.34869	0.125731	0.40229	1	0.204086	0.355781
ENSG00000163697	timepoint_12weeks_vs_timepoint_28weeks	1.06916	0.326165	0.568065	0.81388	1	0.0964772	0.784622
ENSG00000163701	timepoint_12weeks_vs_timepoint_28weeks	1.01884	0.0677611	0.794683	0.926635	1	0.0269261	0.912349
ENSG00000163702	timepoint_12weeks_vs_timepoint_28weeks	0.849256	4.9628	0.0261384	0.166961	1	-0.235729	0.132811
ENSG00000163703	timepoint_12weeks_vs_timepoint_28weeks	0.794549	2.18823	0.13941	0.425347	1	-0.331792	0.377848
ENSG00000163704	timepoint_12weeks_vs_timepoint_28weeks	1.09118	7.42e-05	0.993127	0.997951	1	0.125884	0.99783
ENSG00000163710	timepoint_12weeks_vs_timepoint_28weeks	1.15586	0.150412	0.698231	0.883082	1	0.208961	0.86126
ENSG00000163714	timepoint_12weeks_vs_timepoint_28weeks	1.23525	2.99549	0.0838305	0.324631	1	0.304798	0.281519
ENSG00000163719	timepoint_12weeks_vs_timepoint_28weeks	0.85578	3.77196	0.0524222	0.249186	1	-0.224689	0.208647
ENSG00000163728	timepoint_12weeks_vs_timepoint_28weeks	1.08506	2.44117	0.11853	0.390439	1	0.117776	0.344679
ENSG00000163734	timepoint_12weeks_vs_timepoint_28weeks	0.868303	0.236659	0.626745	0.846856	1	-0.20373	0.820122
ENSG00000163735	timepoint_12weeks_vs_timepoint_28weeks	0.947408	1.04862	0.306093	0.625566	1	-0.0779415	0.584592
ENSG00000163736	timepoint_12weeks_vs_timepoint_28weeks	0.86472	2.70996	0.100064	0.357346	1	-0.209695	0.313147
ENSG00000163737	timepoint_12weeks_vs_timepoint_28weeks	0.956859	0.231906	0.630228	0.848787	1	-0.0636214	0.822411
ENSG00000163738	timepoint_12weeks_vs_timepoint_28weeks	0.720196	12.646	0.00039548	0.0109317	0.133497	-0.473539	0.00651156
ENSG00000163739	timepoint_12weeks_vs_timepoint_28weeks	0.840987	4.10205	0.0431183	0.222793	1	-0.249844	0.18432
ENSG00000163743	timepoint_12weeks_vs_timepoint_28weeks	0.519843	41.6969	1.72e-10	7.62e-08	9.3e-07	-0.943852	5.89e-08
ENSG00000163751	timepoint_12weeks_vs_timepoint_28weeks	1.22721	3.33816	0.0680129	0.289334	1	0.295382	0.246648
ENSG00000163754	timepoint_12weeks_vs_timepoint_28weeks	0.910605	0.340192	0.55986	0.809529	1	-0.135103	0.779639
ENSG00000163755	timepoint_12weeks_vs_timepoint_28weeks	1.02238	0.0857108	0.769768	0.916175	1	0.0319338	0.90048
ENSG00000163781	timepoint_12weeks_vs_timepoint_28weeks	1.00193	0.00079695	0.977484	0.992849	1	0.0027889	0.991013
ENSG00000163785	timepoint_12weeks_vs_timepoint_28weeks	0.956641	0.381679	0.536858	0.79628	1	-0.0639503	0.764226
ENSG00000163788	timepoint_12weeks_vs_timepoint_28weeks	0.664282	22.0978	2.99e-06	0.00025242	0.00308249	-0.590133	0.0001304
ENSG00000163794	timepoint_12weeks_vs_timepoint_28weeks	0.934703	0.276838	0.598907	0.831916	1	-0.09742	0.804555
ENSG00000163795	timepoint_12weeks_vs_timepoint_28weeks	1.17053	2.30213	0.129538	0.408703	1	0.227167	0.361823
ENSG00000163798	timepoint_12weeks_vs_timepoint_28weeks	0.947895	1.22564	0.268546	0.588002	1	-0.0772012	0.543092
ENSG00000163803	timepoint_12weeks_vs_timepoint_28weeks	0.997509	0.153544	0.695262	0.881588	1	-0.0035986	0.859591
ENSG00000163806	timepoint_12weeks_vs_timepoint_28weeks	0.85221	1.81269	0.178516	0.483421	1	-0.230719	0.435091
ENSG00000163807	timepoint_12weeks_vs_timepoint_28weeks	1.03896	0.175	0.675803	0.872407	1	0.0551382	0.849364
ENSG00000163808	timepoint_12weeks_vs_timepoint_28weeks	0.687762	11.4588	0.00074153	0.0169076	0.206475	-0.540018	0.0104884
ENSG00000163811	timepoint_12weeks_vs_timepoint_28weeks	1.04793	0.210193	0.646724	0.857415	1	0.0675434	0.831805
ENSG00000163812	timepoint_12weeks_vs_timepoint_28weeks	1.24644	2.70528	0.100357	0.357926	1	0.317808	0.313683
ENSG00000163814	timepoint_12weeks_vs_timepoint_28weeks	0.970245	0.00367354	0.951683	0.984347	1	-0.0435795	0.981088
ENSG00000163818	timepoint_12weeks_vs_timepoint_28weeks	0.966902	0.477432	0.489761	0.767635	1	-0.0485589	0.734213
ENSG00000163820	timepoint_12weeks_vs_timepoint_28weeks	0.787934	0.0758542	0.783058	0.921865	1	-0.343853	0.906783
ENSG00000163823	timepoint_12weeks_vs_timepoint_28weeks	0.998246	0.741721	0.389334	0.696895	1	-0.0025333	0.660275
ENSG00000163827	timepoint_12weeks_vs_timepoint_28weeks	0.783889	3.34076	0.0679059	0.289132	1	-0.351279	0.246579
ENSG00000163832	timepoint_12weeks_vs_timepoint_28weeks	1.04062	0.75058	0.386517	0.694617	1	0.0574426	0.657775
ENSG00000163840	timepoint_12weeks_vs_timepoint_28weeks	0.855181	1.10018	0.294501	0.614314	1	-0.225698	0.571778
ENSG00000163848	timepoint_12weeks_vs_timepoint_28weeks	0.896721	1.14746	0.284362	0.60405	1	-0.157268	0.56033
ENSG00000163864	timepoint_12weeks_vs_timepoint_28weeks	1.36502	12.8363	0.00035771	0.0101701	0.124197	0.448921	0.00601277
ENSG00000163866	timepoint_12weeks_vs_timepoint_28weeks	0.730055	5.18996	0.0229454	0.154763	1	-0.453923	0.121682
ENSG00000163867	timepoint_12weeks_vs_timepoint_28weeks	1.00291	0.0591268	0.807935	0.931785	1	0.00418794	0.917271
ENSG00000163870	timepoint_12weeks_vs_timepoint_28weeks	1.1053	0.117157	0.732217	0.899461	1	0.144441	0.880886
ENSG00000163872	timepoint_12weeks_vs_timepoint_28weeks	1.2365	3.547	0.0599671	0.269523	1	0.306266	0.228069
ENSG00000163874	timepoint_12weeks_vs_timepoint_28weeks	1.30749	2.06442	0.151111	0.443626	1	0.386797	0.395338
ENSG00000163875	timepoint_12weeks_vs_timepoint_28weeks	0.87612	0.305275	0.580728	0.821941	1	-0.190799	0.792734
ENSG00000163877	timepoint_12weeks_vs_timepoint_28weeks	1.1027	0.576288	0.447964	0.7399	1	0.141044	0.705958
ENSG00000163882	timepoint_12weeks_vs_timepoint_28weeks	0.865016	1.92099	0.166082	0.466077	1	-0.209202	0.417782
ENSG00000163898	timepoint_12weeks_vs_timepoint_28weeks	0.928918	1.23111	0.26748	0.587066	1	-0.106376	0.542023
ENSG00000163900	timepoint_12weeks_vs_timepoint_28weeks	1.17807	3.73547	0.0535739	0.252482	1	0.236423	0.211983
ENSG00000163902	timepoint_12weeks_vs_timepoint_28weeks	0.974949	0.021163	0.884368	0.960821	1	-0.0366008	0.951541
ENSG00000163904	timepoint_12weeks_vs_timepoint_28weeks	0.781362	5.29019	0.021668	0.149639	1	-0.355937	0.117423
ENSG00000163913	timepoint_12weeks_vs_timepoint_28weeks	0.929885	0.109633	0.740637	0.903387	1	-0.104876	0.885651
ENSG00000163918	timepoint_12weeks_vs_timepoint_28weeks	1.01134	0.181983	0.669774	0.869348	1	0.0162647	0.845232
ENSG00000163923	timepoint_12weeks_vs_timepoint_28weeks	0.630823	4.92465	0.0267184	0.168953	1	-0.664693	0.134873
ENSG00000163930	timepoint_12weeks_vs_timepoint_28weeks	0.977603	1.7061	0.191817	0.500517	1	-0.0326792	0.45259
ENSG00000163931	timepoint_12weeks_vs_timepoint_28weeks	1.06591	0.592356	0.441706	0.735814	1	0.0920893	0.701233
ENSG00000163932	timepoint_12weeks_vs_timepoint_28weeks	1.00811	0.0453532	0.831403	0.941469	1	0.0116525	0.92824
ENSG00000163933	timepoint_12weeks_vs_timepoint_28weeks	0.826446	2.80733	0.094173	0.346315	1	-0.275008	0.302543
ENSG00000163935	timepoint_12weeks_vs_timepoint_28weeks	0.950334	0.115714	0.733808	0.900115	1	-0.073494	0.882065
ENSG00000163938	timepoint_12weeks_vs_timepoint_28weeks	1.1666	2.26501	0.132667	0.414102	1	0.222309	0.367169
ENSG00000163939	timepoint_12weeks_vs_timepoint_28weeks	0.99457	0.164056	0.685543	0.877098	1	-0.0078545	0.85461
ENSG00000163945	timepoint_12weeks_vs_timepoint_28weeks	0.924478	0.027764	0.867701	0.955084	1	-0.113289	0.944971
ENSG00000163946	timepoint_12weeks_vs_timepoint_28weeks	1.02246	0.112253	0.737669	0.90186	1	0.0320383	0.884151
ENSG00000163947	timepoint_12weeks_vs_timepoint_28weeks	0.823569	5.19804	0.0228395	0.154362	1	-0.280038	0.121394
ENSG00000163950	timepoint_12weeks_vs_timepoint_28weeks	0.72896	8.01518	0.00473937	0.0578017	0.705872	-0.456088	0.0409094
ENSG00000163956	timepoint_12weeks_vs_timepoint_28weeks	1.062	0.681575	0.409258	0.712674	1	0.0867858	0.676562
ENSG00000163958	timepoint_12weeks_vs_timepoint_28weeks	0.835882	3.83315	0.050549	0.244145	1	-0.258628	0.203951
ENSG00000163959	timepoint_12weeks_vs_timepoint_28weeks	0.808716	3.39471	0.065726	0.283765	1	-0.306296	0.241448
ENSG00000163960	timepoint_12weeks_vs_timepoint_28weeks	0.669108	12.9403	0.00033865	0.00976817	0.119289	-0.579688	0.00575393
ENSG00000163961	timepoint_12weeks_vs_timepoint_28weeks	0.875978	0.927178	0.335849	0.652595	1	-0.191033	0.61293
ENSG00000163964	timepoint_12weeks_vs_timepoint_28weeks	1.14921	0.934665	0.333907	0.651041	1	0.200648	0.61105
ENSG00000163975	timepoint_12weeks_vs_timepoint_28weeks	1.02347	0.0622192	0.803078	0.929857	1	0.0334645	0.915662
ENSG00000163993	timepoint_12weeks_vs_timepoint_28weeks	0.695326	4.63774	0.0315342	0.186071	1	-0.524238	0.150714
ENSG00000163995	timepoint_12weeks_vs_timepoint_28weeks	1.13351	4.22458	0.0401231	0.214053	1	0.180801	0.176444
ENSG00000164002	timepoint_12weeks_vs_timepoint_28weeks	1.01817	0.011787	0.913569	0.970856	1	0.0259852	0.964722
ENSG00000164008	timepoint_12weeks_vs_timepoint_28weeks	1.21884	0.798667	0.371725	0.682081	1	0.285504	0.644569
ENSG00000164010	timepoint_12weeks_vs_timepoint_28weeks	1.18777	0.892179	0.345134	0.660953	1	0.248257	0.62318
ENSG00000164011	timepoint_12weeks_vs_timepoint_28weeks	0.722757	6.48577	0.0110353	0.0989899	1	-0.468418	0.073832
ENSG00000164022	timepoint_12weeks_vs_timepoint_28weeks	0.789244	6.14624	0.0133466	0.111278	1	-0.341456	0.0842036
ENSG00000164023	timepoint_12weeks_vs_timepoint_28weeks	0.829454	0.626658	0.428787	0.727169	1	-0.269766	0.692251
ENSG00000164024	timepoint_12weeks_vs_timepoint_28weeks	0.880139	0.0160717	0.899147	0.965961	1	-0.184197	0.958893
ENSG00000164031	timepoint_12weeks_vs_timepoint_28weeks	0.798457	5.20598	0.022736	0.153866	1	-0.324714	0.121014
ENSG00000164032	timepoint_12weeks_vs_timepoint_28weeks	0.922815	0.322829	0.570051	0.815222	1	-0.115886	0.785692
ENSG00000164037	timepoint_12weeks_vs_timepoint_28weeks	1.102	0.546907	0.459772	0.748186	1	0.140119	0.713988
ENSG00000164038	timepoint_12weeks_vs_timepoint_28weeks	0.99952	0.316223	0.574023	0.817584	1	-0.0006925	0.788505
ENSG00000164039	timepoint_12weeks_vs_timepoint_28weeks	1.03814	0.346448	0.556275	0.807248	1	0.054	0.777232
ENSG00000164040	timepoint_12weeks_vs_timepoint_28weeks	1.2092	4.29616	0.0384752	0.209104	1	0.274051	0.172215
ENSG00000164045	timepoint_12weeks_vs_timepoint_28weeks	0.861035	4.31226	0.0381145	0.207793	1	-0.215856	0.170963
ENSG00000164047	timepoint_12weeks_vs_timepoint_28weeks	1.71474	27.369	2.08e-07	2.88e-05	0.00035124	0.777993	1.57e-05
ENSG00000164048	timepoint_12weeks_vs_timepoint_28weeks	1.26709	5.4889	0.019349	0.139734	1	0.341522	0.108621
ENSG00000164050	timepoint_12weeks_vs_timepoint_28weeks	0.871445	0.353707	0.552168	0.804742	1	-0.198519	0.774496
ENSG00000164051	timepoint_12weeks_vs_timepoint_28weeks	0.739133	1.63548	0.201268	0.513056	1	-0.436094	0.465146
ENSG00000164053	timepoint_12weeks_vs_timepoint_28weeks	0.842858	2.20588	0.137826	0.422588	1	-0.246638	0.375341
ENSG00000164054	timepoint_12weeks_vs_timepoint_28weeks	0.926564	1.76819	0.183934	0.490585	1	-0.110037	0.442241
ENSG00000164056	timepoint_12weeks_vs_timepoint_28weeks	0.938808	0.277186	0.598678	0.831799	1	-0.0910972	0.804421
ENSG00000164062	timepoint_12weeks_vs_timepoint_28weeks	1.38024	8.64332	0.00336441	0.0465054	0.567922	0.464916	0.0322661
ENSG00000164068	timepoint_12weeks_vs_timepoint_28weeks	1.13991	0.867251	0.351961	0.666322	1	0.18892	0.628296
ENSG00000164070	timepoint_12weeks_vs_timepoint_28weeks	0.961154	1.864	0.172496	0.475511	1	-0.0571603	0.427124
ENSG00000164073	timepoint_12weeks_vs_timepoint_28weeks	1.01529	0.19306	0.660485	0.864082	1	0.0218953	0.83918
ENSG00000164074	timepoint_12weeks_vs_timepoint_28weeks	1.00153	0.0384168	0.844652	0.94642	1	0.00220733	0.934891
ENSG00000164077	timepoint_12weeks_vs_timepoint_28weeks	1.0108	0.0669512	0.795886	0.927263	1	0.0154945	0.913174
ENSG00000164080	timepoint_12weeks_vs_timepoint_28weeks	0.799286	3.01664	0.0827472	0.322181	1	-0.323216	0.278942
ENSG00000164081	timepoint_12weeks_vs_timepoint_28weeks	0.805147	4.27017	0.0390651	0.210909	1	-0.312675	0.173658
ENSG00000164086	timepoint_12weeks_vs_timepoint_28weeks	1.0339	0.0466016	0.829134	0.940516	1	0.0481015	0.926874
ENSG00000164087	timepoint_12weeks_vs_timepoint_28weeks	0.58045	3.68232	0.0553001	0.257279	1	-0.784756	0.216331
ENSG00000164088	timepoint_12weeks_vs_timepoint_28weeks	0.973554	0.110977	0.73911	0.902601	1	-0.0386664	0.884791
ENSG00000164091	timepoint_12weeks_vs_timepoint_28weeks	0.868586	1.8963	0.168827	0.46978	1	-0.20326	0.421698
ENSG00000164096	timepoint_12weeks_vs_timepoint_28weeks	0.916511	1.08457	0.297949	0.617608	1	-0.125776	0.575273
ENSG00000164100	timepoint_12weeks_vs_timepoint_28weeks	0.878804	4.44055	0.035364	0.198931	1	-0.186386	0.161943
ENSG00000164104	timepoint_12weeks_vs_timepoint_28weeks	1.08774	0.163161	0.686356	0.87757	1	0.12133	0.855095
ENSG00000164105	timepoint_12weeks_vs_timepoint_28weeks	1.14284	0.888144	0.346227	0.661522	1	0.192628	0.623585
ENSG00000164106	timepoint_12weeks_vs_timepoint_28weeks	0.872344	3.01829	0.0826634	0.322043	1	-0.19703	0.278743
ENSG00000164109	timepoint_12weeks_vs_timepoint_28weeks	0.61765	7.39928	0.00664751	0.0717649	0.876391	-0.695139	0.0518417
ENSG00000164111	timepoint_12weeks_vs_timepoint_28weeks	0.774123	5.75849	0.0166063	0.12712	1	-0.369365	0.0980952
ENSG00000164114	timepoint_12weeks_vs_timepoint_28weeks	1.10861	0.562549	0.453426	0.744003	1	0.14875	0.710225
ENSG00000164116	timepoint_12weeks_vs_timepoint_28weeks	0.674568	8.77466	0.00313267	0.044388	0.542066	-0.567963	0.0306771
ENSG00000164117	timepoint_12weeks_vs_timepoint_28weeks	0.724519	7.32736	0.00691653	0.0735366	0.898026	-0.464905	0.0531255
ENSG00000164118	timepoint_12weeks_vs_timepoint_28weeks	0.777925	3.09538	0.0788459	0.31377	1	-0.362298	0.27003
ENSG00000164120	timepoint_12weeks_vs_timepoint_28weeks	1.04969	0.103526	0.747712	0.906653	1	0.069965	0.889336
ENSG00000164123	timepoint_12weeks_vs_timepoint_28weeks	0.734047	5.75888	0.0166026	0.127109	1	-0.446056	0.0980952
ENSG00000164124	timepoint_12weeks_vs_timepoint_28weeks	0.985346	0.295761	0.586683	0.825125	1	-0.0212974	0.795739
ENSG00000164125	timepoint_12weeks_vs_timepoint_28weeks	0.964143	0.100563	0.751227	0.908038	1	-0.0526816	0.891039
ENSG00000164134	timepoint_12weeks_vs_timepoint_28weeks	1.12478	1.36647	0.24272	0.56052	1	0.169642	0.513248
ENSG00000164136	timepoint_12weeks_vs_timepoint_28weeks	0.755871	7.26568	0.00715614	0.0752003	0.918345	-0.403788	0.0544329
ENSG00000164142	timepoint_12weeks_vs_timepoint_28weeks	1.00892	0.266891	0.605548	0.835822	1	0.012806	0.807884
ENSG00000164144	timepoint_12weeks_vs_timepoint_28weeks	0.722865	11.0125	0.00094034	0.0198648	0.242589	-0.468203	0.0125552
ENSG00000164151	timepoint_12weeks_vs_timepoint_28weeks	0.90724	0.197913	0.656515	0.862215	1	-0.140443	0.837039
ENSG00000164162	timepoint_12weeks_vs_timepoint_28weeks	0.54438	29.0929	8.77e-08	1.41e-05	0.0001717	-0.877314	7.93e-06
ENSG00000164163	timepoint_12weeks_vs_timepoint_28weeks	0.858101	2.95271	0.0860685	0.329614	1	-0.22078	0.286467
ENSG00000164164	timepoint_12weeks_vs_timepoint_28weeks	0.8653	1.00315	0.316812	0.635636	1	-0.208728	0.595121
ENSG00000164167	timepoint_12weeks_vs_timepoint_28weeks	0.603357	25.437	5.5e-07	6.46e-05	0.00078881	-0.728916	3.58e-05
ENSG00000164168	timepoint_12weeks_vs_timepoint_28weeks	0.962919	1.06753	0.301774	0.621399	1	-0.0545136	0.579765
ENSG00000164169	timepoint_12weeks_vs_timepoint_28weeks	1.09637	1.16965	0.279755	0.599666	1	0.132729	0.555967
ENSG00000164171	timepoint_12weeks_vs_timepoint_28weeks	0.774602	4.29971	0.0383954	0.20885	1	-0.368472	0.171983
ENSG00000164172	timepoint_12weeks_vs_timepoint_28weeks	0.797471	9.17487	0.00252184	0.0386	0.471382	-0.326496	0.0262589
ENSG00000164180	timepoint_12weeks_vs_timepoint_28weeks	0.909637	0.916947	0.338528	0.655099	1	-0.136637	0.615821
ENSG00000164181	timepoint_12weeks_vs_timepoint_28weeks	0.995064	0.0490083	0.824847	0.938688	1	-0.0071393	0.924808
ENSG00000164182	timepoint_12weeks_vs_timepoint_28weeks	0.812911	3.36439	0.0669415	0.286783	1	-0.298831	0.244318
ENSG00000164187	timepoint_12weeks_vs_timepoint_28weeks	0.895008	4.95321	0.0262829	0.167417	1	-0.160028	0.133262
ENSG00000164190	timepoint_12weeks_vs_timepoint_28weeks	1.15919	1.13236	0.28755	0.607599	1	0.213118	0.564897
ENSG00000164209	timepoint_12weeks_vs_timepoint_28weeks	0.712406	8.28897	0.00408071	0.0525948	0.642286	-0.489229	0.0366874
ENSG00000164211	timepoint_12weeks_vs_timepoint_28weeks	0.905486	0.0139455	0.906021	0.968411	1	-0.143235	0.962149
ENSG00000164219	timepoint_12weeks_vs_timepoint_28weeks	1.11588	0.530196	0.466709	0.752377	1	0.158186	0.718713
ENSG00000164221	timepoint_12weeks_vs_timepoint_28weeks	1.20797	1.98707	0.158984	0.45526	1	0.272581	0.407745
ENSG00000164236	timepoint_12weeks_vs_timepoint_28weeks	0.896282	1.00085	0.317367	0.636124	1	-0.157975	0.595693
ENSG00000164237	timepoint_12weeks_vs_timepoint_28weeks	0.993243	0.0145318	0.904075	0.967846	1	-0.0097811	0.961368
ENSG00000164241	timepoint_12weeks_vs_timepoint_28weeks	0.877689	1.73735	0.187802	0.49543	1	-0.188219	0.447255
ENSG00000164244	timepoint_12weeks_vs_timepoint_28weeks	0.902179	0.0297456	0.863106	0.953431	1	-0.148515	0.943055
ENSG00000164251	timepoint_12weeks_vs_timepoint_28weeks	0.914656	0.562732	0.453353	0.743964	1	-0.128698	0.710171
ENSG00000164252	timepoint_12weeks_vs_timepoint_28weeks	0.952134	0.056695	0.811851	0.933577	1	-0.070763	0.919111
ENSG00000164253	timepoint_12weeks_vs_timepoint_28weeks	0.782852	1.86229	0.172693	0.475819	1	-0.353189	0.427432
ENSG00000164258	timepoint_12weeks_vs_timepoint_28weeks	0.736356	7.93435	0.00495387	0.0594311	0.725771	-0.441524	0.0421586
ENSG00000164265	timepoint_12weeks_vs_timepoint_28weeks	0.827208	2.99845	0.0836778	0.324319	1	-0.273678	0.281227
ENSG00000164283	timepoint_12weeks_vs_timepoint_28weeks	0.906728	1.18495	0.276634	0.596656	1	-0.141258	0.552387
ENSG00000164284	timepoint_12weeks_vs_timepoint_28weeks	0.766392	8.77415	0.00313354	0.0443935	0.542132	-0.383846	0.0306771
ENSG00000164291	timepoint_12weeks_vs_timepoint_28weeks	0.62932	6.40332	0.0115558	0.101809	1	-0.668135	0.076146
ENSG00000164292	timepoint_12weeks_vs_timepoint_28weeks	0.950256	0.462575	0.496593	0.771995	1	-0.0736123	0.738924
ENSG00000164296	timepoint_12weeks_vs_timepoint_28weeks	0.998273	0.265069	0.606782	0.836411	1	-0.0024934	0.808519
ENSG00000164300	timepoint_12weeks_vs_timepoint_28weeks	1.08913	0.682471	0.40895	0.712545	1	0.12318	0.676291
ENSG00000164305	timepoint_12weeks_vs_timepoint_28weeks	0.679878	14.6821	0.00013585	0.00503446	0.0614807	-0.556652	0.00285118
ENSG00000164306	timepoint_12weeks_vs_timepoint_28weeks	0.617715	2.75545	0.0972631	0.352175	1	-0.694987	0.30847
ENSG00000164307	timepoint_12weeks_vs_timepoint_28weeks	1.26218	2.86713	0.0907429	0.33956	1	0.335923	0.295814
ENSG00000164308	timepoint_12weeks_vs_timepoint_28weeks	1.11216	0.602301	0.4379	0.733099	1	0.153361	0.699169
ENSG00000164323	timepoint_12weeks_vs_timepoint_28weeks	0.822582	1.95838	0.162023	0.459673	1	-0.281769	0.412136
ENSG00000164327	timepoint_12weeks_vs_timepoint_28weeks	1.25954	3.86027	0.0497416	0.241879	1	0.332893	0.201958
ENSG00000164329	timepoint_12weeks_vs_timepoint_28weeks	0.628649	23.8721	1.21e-06	0.0001217	0.00148624	-0.669674	6.4e-05
ENSG00000164330	timepoint_12weeks_vs_timepoint_28weeks	0.90378	0.373507	0.541249	0.798868	1	-0.145956	0.767664
ENSG00000164331	timepoint_12weeks_vs_timepoint_28weeks	0.722234	8.03222	0.00469538	0.0574634	0.701741	-0.469461	0.0405867
ENSG00000164332	timepoint_12weeks_vs_timepoint_28weeks	0.859468	2.10752	0.146916	0.437215	1	-0.218485	0.38928
ENSG00000164338	timepoint_12weeks_vs_timepoint_28weeks	0.87672	1.56218	0.211662	0.525913	1	-0.189812	0.478662
ENSG00000164342	timepoint_12weeks_vs_timepoint_28weeks	0.864431	2.16436	0.141584	0.428821	1	-0.210178	0.381104
ENSG00000164344	timepoint_12weeks_vs_timepoint_28weeks	0.941839	0.265653	0.606386	0.836224	1	-0.086447	0.808353
ENSG00000164346	timepoint_12weeks_vs_timepoint_28weeks	0.64962	25.2566	6.03e-07	6.94e-05	0.00084812	-0.622331	3.85e-05
ENSG00000164347	timepoint_12weeks_vs_timepoint_28weeks	1.03171	0.0215701	0.883269	0.960301	1	0.0450371	0.950738
ENSG00000164366	timepoint_12weeks_vs_timepoint_28weeks	0.974525	0.075554	0.783477	0.921993	1	-0.0372292	0.907006
ENSG00000164379	timepoint_12weeks_vs_timepoint_28weeks	1.09718	2.04737	0.152808	0.446147	1	0.133794	0.397287
ENSG00000164398	timepoint_12weeks_vs_timepoint_28weeks	1.32721	10.1006	0.00153145	0.0278116	0.339635	0.408395	0.0182131
ENSG00000164402	timepoint_12weeks_vs_timepoint_28weeks	0.745725	0.137759	0.710604	0.888957	1	-0.423284	0.869082
ENSG00000164403	timepoint_12weeks_vs_timepoint_28weeks	0.929558	0.353697	0.552173	0.804742	1	-0.105384	0.774496
ENSG00000164404	timepoint_12weeks_vs_timepoint_28weeks	0.751236	8.35004	0.00394699	0.0515001	0.628918	-0.412662	0.0359487
ENSG00000164405	timepoint_12weeks_vs_timepoint_28weeks	0.720102	11.6206	0.00068047	0.0159859	0.19522	-0.473727	0.00985418
ENSG00000164406	timepoint_12weeks_vs_timepoint_28weeks	0.757542	1.98668	0.159025	0.455331	1	-0.400602	0.407764
ENSG00000164414	timepoint_12weeks_vs_timepoint_28weeks	0.910882	0.264192	0.607378	0.836711	1	-0.134664	0.808663
ENSG00000164430	timepoint_12weeks_vs_timepoint_28weeks	0.757982	4.59088	0.0324032	0.188881	1	-0.399765	0.153167
ENSG00000164440	timepoint_12weeks_vs_timepoint_28weeks	0.72405	0.644498	0.422293	0.722163	1	-0.465839	0.687131
ENSG00000164442	timepoint_12weeks_vs_timepoint_28weeks	1.32442	1.42962	0.232133	0.548718	1	0.405362	0.500417
ENSG00000164463	timepoint_12weeks_vs_timepoint_28weeks	0.968938	0.0165653	0.897618	0.965549	1	-0.0455244	0.958077
ENSG00000164465	timepoint_12weeks_vs_timepoint_28weeks	0.663488	3.32864	0.0684061	0.290255	1	-0.591858	0.247427
ENSG00000164466	timepoint_12weeks_vs_timepoint_28weeks	0.973271	0.566048	0.452025	0.743067	1	-0.0390868	0.709099
ENSG00000164483	timepoint_12weeks_vs_timepoint_28weeks	1.07678	0.0148777	0.902946	0.967576	1	0.106724	0.960666
ENSG00000164484	timepoint_12weeks_vs_timepoint_28weeks	0.712279	7.22493	0.00731909	0.0762196	0.930792	-0.489486	0.0553826
ENSG00000164494	timepoint_12weeks_vs_timepoint_28weeks	0.810251	2.32983	0.127258	0.404746	1	-0.303559	0.358002
ENSG00000164506	timepoint_12weeks_vs_timepoint_28weeks	0.85934	3.62804	0.057124	0.261869	1	-0.218698	0.220915
ENSG00000164509	timepoint_12weeks_vs_timepoint_28weeks	0.858668	3.01226	0.0829706	0.322717	1	-0.219828	0.279428
ENSG00000164512	timepoint_12weeks_vs_timepoint_28weeks	0.8053	3.01949	0.0826025	0.321958	1	-0.312403	0.278637
ENSG00000164530	timepoint_12weeks_vs_timepoint_28weeks	0.914011	0.851421	0.356392	0.670049	1	-0.129717	0.632607
ENSG00000164535	timepoint_12weeks_vs_timepoint_28weeks	1.00725	0.377073	0.539325	0.79758	1	0.0104283	0.766
ENSG00000164543	timepoint_12weeks_vs_timepoint_28weeks	1.08361	0.519694	0.471155	0.755099	1	0.115843	0.721311
ENSG00000164548	timepoint_12weeks_vs_timepoint_28weeks	1.07717	1.1823	0.277173	0.597077	1	0.107251	0.552994
ENSG00000164574	timepoint_12weeks_vs_timepoint_28weeks	1.06088	0.0831323	0.773161	0.91751	1	0.0852576	0.902008
ENSG00000164576	timepoint_12weeks_vs_timepoint_28weeks	1.20965	3.35702	0.0672409	0.287514	1	0.274594	0.244945
ENSG00000164587	timepoint_12weeks_vs_timepoint_28weeks	0.522054	41.7759	1.65e-10	7.41e-08	9.05e-07	-0.937729	5.79e-08
ENSG00000164597	timepoint_12weeks_vs_timepoint_28weeks	1.12758	1.0431	0.307369	0.626853	1	0.173233	0.585994
ENSG00000164603	timepoint_12weeks_vs_timepoint_28weeks	0.515298	45.3032	2.96e-11	1.77e-08	2.16e-07	-0.956522	1.51e-08
ENSG00000164604	timepoint_12weeks_vs_timepoint_28weeks	1.0702	0.0774552	0.780838	0.920762	1	0.0978867	0.905399
ENSG00000164609	timepoint_12weeks_vs_timepoint_28weeks	1.24037	5.84537	0.0158107	0.123396	1	0.31077	0.0948239
ENSG00000164610	timepoint_12weeks_vs_timepoint_28weeks	1.11101	1.81467	0.178279	0.483162	1	0.151873	0.434891
ENSG00000164611	timepoint_12weeks_vs_timepoint_28weeks	1.15258	1.69238	0.193611	0.503073	1	0.204865	0.454934
ENSG00000164615	timepoint_12weeks_vs_timepoint_28weeks	0.562492	32.2882	1.78e-08	3.69e-06	4.51e-05	-0.830095	2.08e-06
ENSG00000164620	timepoint_12weeks_vs_timepoint_28weeks	1.03539	0.0272046	0.869029	0.955621	1	0.0501674	0.945575
ENSG00000164626	timepoint_12weeks_vs_timepoint_28weeks	0.97757	0.0746381	0.784761	0.922673	1	-0.0327275	0.907488
ENSG00000164631	timepoint_12weeks_vs_timepoint_28weeks	0.753476	7.96332	0.00487586	0.0589361	0.719726	-0.408367	0.0417241
ENSG00000164638	timepoint_12weeks_vs_timepoint_28weeks	1.04934	0.598827	0.439224	0.733963	1	0.0694815	0.699696
ENSG00000164649	timepoint_12weeks_vs_timepoint_28weeks	1.41311	9.52095	0.00209189	0.0340526	0.41585	0.498872	0.0228964
ENSG00000164654	timepoint_12weeks_vs_timepoint_28weeks	0.844401	2.33118	0.127148	0.404692	1	-0.244	0.357985
ENSG00000164659	timepoint_12weeks_vs_timepoint_28weeks	0.932964	0.076555	0.782083	0.921492	1	-0.100107	0.906229
ENSG00000164663	timepoint_12weeks_vs_timepoint_28weeks	1.19819	1.26928	0.260193	0.57911	1	0.260856	0.533336
ENSG00000164674	timepoint_12weeks_vs_timepoint_28weeks	0.923438	1.49988	0.221001	0.536732	1	-0.114912	0.488961
ENSG00000164683	timepoint_12weeks_vs_timepoint_28weeks	0.884885	0.547758	0.459423	0.747923	1	-0.176439	0.713904
ENSG00000164687	timepoint_12weeks_vs_timepoint_28weeks	0.748235	9.59959	0.00200505	0.0331308	0.404593	-0.418436	0.0222334
ENSG00000164691	timepoint_12weeks_vs_timepoint_28weeks	0.868777	0.982419	0.321862	0.64065	1	-0.202941	0.60034
ENSG00000164708	timepoint_12weeks_vs_timepoint_28weeks	0.958808	0.302947	0.582174	0.822854	1	-0.060686	0.793489
ENSG00000164713	timepoint_12weeks_vs_timepoint_28weeks	0.881406	3.76125	0.0527573	0.250147	1	-0.182121	0.209538
ENSG00000164715	timepoint_12weeks_vs_timepoint_28weeks	0.891886	1.49461	0.221814	0.537685	1	-0.165069	0.489723
ENSG00000164733	timepoint_12weeks_vs_timepoint_28weeks	1.38096	6.46177	0.0111843	0.0998841	1	0.465672	0.0744619
ENSG00000164741	timepoint_12weeks_vs_timepoint_28weeks	0.890606	2.21748	0.136796	0.420991	1	-0.16714	0.37367
ENSG00000164751	timepoint_12weeks_vs_timepoint_28weeks	0.569554	31.9348	2.12e-08	4.27e-06	5.21e-05	-0.812096	2.32e-06
ENSG00000164754	timepoint_12weeks_vs_timepoint_28weeks	0.657492	13.4855	0.00025421	0.0079652	0.0972708	-0.604955	0.00466903
ENSG00000164758	timepoint_12weeks_vs_timepoint_28weeks	0.707106	9.51971	0.00209329	0.0340705	0.416068	-0.500003	0.0228984
ENSG00000164776	timepoint_12weeks_vs_timepoint_28weeks	0.935842	0.757175	0.38444	0.692778	1	-0.0956628	0.655928
ENSG00000164808	timepoint_12weeks_vs_timepoint_28weeks	1.12649	1.92685	0.165438	0.464915	1	0.171834	0.416926
ENSG00000164815	timepoint_12weeks_vs_timepoint_28weeks	0.815817	0.817306	0.366205	0.677695	1	-0.293682	0.639643
ENSG00000164818	timepoint_12weeks_vs_timepoint_28weeks	0.868051	0.443341	0.50568	0.777635	1	-0.204149	0.74408
ENSG00000164821	timepoint_12weeks_vs_timepoint_28weeks	1.12803	0.48271	0.487372	0.765956	1	0.173806	0.732779
ENSG00000164823	timepoint_12weeks_vs_timepoint_28weeks	0.972438	0.613595	0.433638	0.730098	1	-0.0403217	0.695788
ENSG00000164828	timepoint_12weeks_vs_timepoint_28weeks	0.936828	0.23241	0.629857	0.848591	1	-0.0941437	0.822355
ENSG00000164830	timepoint_12weeks_vs_timepoint_28weeks	0.672637	14.2209	0.00017288	0.00602355	0.0735594	-0.572099	0.00345879
ENSG00000164845	timepoint_12weeks_vs_timepoint_28weeks	0.931049	0.275696	0.599662	0.832499	1	-0.103071	0.804962
ENSG00000164849	timepoint_12weeks_vs_timepoint_28weeks	1.16846	1.44069	0.230335	0.546854	1	0.224606	0.498882
ENSG00000164850	timepoint_12weeks_vs_timepoint_28weeks	0.749383	4.60857	0.0320723	0.187873	1	-0.416224	0.152248
ENSG00000164855	timepoint_12weeks_vs_timepoint_28weeks	0.842011	5.51037	0.0191142	0.138627	1	-0.248089	0.107641
ENSG00000164867	timepoint_12weeks_vs_timepoint_28weeks	1.0938	0.647077	0.421367	0.721471	1	0.129355	0.686394
ENSG00000164877	timepoint_12weeks_vs_timepoint_28weeks	1.08689	1.23412	0.266896	0.586423	1	0.120211	0.541363
ENSG00000164879	timepoint_12weeks_vs_timepoint_28weeks	0.754519	8.70431	0.00325471	0.0455219	0.555912	-0.40637	0.0315104
ENSG00000164880	timepoint_12weeks_vs_timepoint_28weeks	0.807942	7.22851	0.00730463	0.0761164	0.929531	-0.307677	0.0553165
ENSG00000164885	timepoint_12weeks_vs_timepoint_28weeks	0.822846	3.86375	0.0496391	0.241527	1	-0.281306	0.20175
ENSG00000164889	timepoint_12weeks_vs_timepoint_28weeks	0.914841	0.971802	0.324489	0.643035	1	-0.128407	0.602723
ENSG00000164896	timepoint_12weeks_vs_timepoint_28weeks	0.583968	19.6152	1.06e-05	0.00070625	0.00862472	-0.776039	0.00037176
ENSG00000164897	timepoint_12weeks_vs_timepoint_28weeks	0.799566	6.77815	0.00937606	0.0893062	1	-0.322711	0.0658388
ENSG00000164898	timepoint_12weeks_vs_timepoint_28weeks	0.701087	3.59227	0.0583606	0.265045	1	-0.512335	0.223786
ENSG00000164902	timepoint_12weeks_vs_timepoint_28weeks	1.25602	3.79407	0.0517369	0.247438	1	0.328855	0.20719
ENSG00000164904	timepoint_12weeks_vs_timepoint_28weeks	0.876078	1.18567	0.276489	0.596485	1	-0.190869	0.552157
ENSG00000164916	timepoint_12weeks_vs_timepoint_28weeks	0.835171	3.9609	0.0468631	0.233785	1	-0.259856	0.194842
ENSG00000164919	timepoint_12weeks_vs_timepoint_28weeks	0.688537	15.5747	8.53e-05	0.00357342	0.0436385	-0.538394	0.0019772
ENSG00000164924	timepoint_12weeks_vs_timepoint_28weeks	1.3872	8.04763	0.00465594	0.0571879	0.698378	0.472176	0.040393
ENSG00000164929	timepoint_12weeks_vs_timepoint_28weeks	0.835722	1.43677	0.23097	0.547523	1	-0.258905	0.499516
ENSG00000164930	timepoint_12weeks_vs_timepoint_28weeks	0.740245	2.9652	0.0854087	0.328105	1	-0.433925	0.285089
ENSG00000164933	timepoint_12weeks_vs_timepoint_28weeks	0.912567	1.6301	0.20201	0.513936	1	-0.131998	0.466099
ENSG00000164934	timepoint_12weeks_vs_timepoint_28weeks	0.782281	2.16528	0.141499	0.428759	1	-0.354241	0.381096
ENSG00000164938	timepoint_12weeks_vs_timepoint_28weeks	1.32828	4.24538	0.0396367	0.212616	1	0.409558	0.175041
ENSG00000164941	timepoint_12weeks_vs_timepoint_28weeks	0.964541	0.335921	0.562334	0.810579	1	-0.0520849	0.781126
ENSG00000164944	timepoint_12weeks_vs_timepoint_28weeks	1.02394	0.283688	0.594422	0.829453	1	0.0341352	0.801009
ENSG00000164951	timepoint_12weeks_vs_timepoint_28weeks	0.708912	12.435	0.00044207	0.0118356	0.144536	-0.496321	0.00707688
ENSG00000164953	timepoint_12weeks_vs_timepoint_28weeks	0.728748	2.29631	0.130024	0.409474	1	-0.456509	0.362481
ENSG00000164961	timepoint_12weeks_vs_timepoint_28weeks	0.9574	0.0164366	0.898015	0.965621	1	-0.0628063	0.95826
ENSG00000164967	timepoint_12weeks_vs_timepoint_28weeks	0.811149	6.34502	0.0119389	0.103886	1	-0.301961	0.0778278
ENSG00000164970	timepoint_12weeks_vs_timepoint_28weeks	1.34483	2.55147	0.110534	0.376011	1	0.427428	0.330759
ENSG00000164972	timepoint_12weeks_vs_timepoint_28weeks	0.791119	6.17067	0.0131648	0.110331	1	-0.338033	0.0833077
ENSG00000164975	timepoint_12weeks_vs_timepoint_28weeks	0.97773	0.00055362	0.981233	0.994341	1	-0.032492	0.992889
ENSG00000164976	timepoint_12weeks_vs_timepoint_28weeks	0.900048	1.47937	0.224183	0.540261	1	-0.151926	0.492643
ENSG00000164978	timepoint_12weeks_vs_timepoint_28weeks	0.806071	3.98951	0.0460772	0.231578	1	-0.311022	0.192562
ENSG00000164983	timepoint_12weeks_vs_timepoint_28weeks	0.756407	7.53795	0.00615857	0.0684008	0.835309	-0.402765	0.0490416
ENSG00000164985	timepoint_12weeks_vs_timepoint_28weeks	0.907153	0.490379	0.483934	0.763812	1	-0.140582	0.730648
ENSG00000164989	timepoint_12weeks_vs_timepoint_28weeks	0.793072	4.63292	0.0316225	0.186301	1	-0.334477	0.15084
ENSG00000165006	timepoint_12weeks_vs_timepoint_28weeks	1.35965	3.5885	0.0584927	0.265356	1	0.443238	0.223954
ENSG00000165025	timepoint_12weeks_vs_timepoint_28weeks	0.872992	3.8771	0.0492475	0.240451	1	-0.195959	0.200811
ENSG00000165028	timepoint_12weeks_vs_timepoint_28weeks	0.65127	7.20313	0.00740782	0.0767456	0.937216	-0.618672	0.0557615
ENSG00000165029	timepoint_12weeks_vs_timepoint_28weeks	1.19219	2.7101	0.100055	0.357334	1	0.25361	0.313147
ENSG00000165030	timepoint_12weeks_vs_timepoint_28weeks	1.0272	0.474689	0.491011	0.768532	1	0.0387196	0.735306
ENSG00000165046	timepoint_12weeks_vs_timepoint_28weeks	1.51427	0.449369	0.502802	0.775852	1	0.598618	0.742878
ENSG00000165055	timepoint_12weeks_vs_timepoint_28weeks	1.00068	0.149603	0.699005	0.883343	1	0.00097911	0.861616
ENSG00000165060	timepoint_12weeks_vs_timepoint_28weeks	0.777132	4.22586	0.0400929	0.213963	1	-0.363769	0.176435
ENSG00000165061	timepoint_12weeks_vs_timepoint_28weeks	1.04595	1.60972	0.20485	0.517548	1	0.0648111	0.470095
ENSG00000165071	timepoint_12weeks_vs_timepoint_28weeks	0.74162	8.8647	0.00298326	0.043071	0.525982	-0.431248	0.0295905
ENSG00000165092	timepoint_12weeks_vs_timepoint_28weeks	0.925068	0.485432	0.486148	0.765098	1	-0.112369	0.732294
ENSG00000165097	timepoint_12weeks_vs_timepoint_28weeks	1.02629	0.103562	0.747669	0.906632	1	0.0374373	0.889336
ENSG00000165102	timepoint_12weeks_vs_timepoint_28weeks	0.813483	9.32751	0.0023221	0.0364668	0.445331	-0.297815	0.0246843
ENSG00000165113	timepoint_12weeks_vs_timepoint_28weeks	0.953018	0.0119531	0.912964	0.970751	1	-0.0694254	0.964689
ENSG00000165115	timepoint_12weeks_vs_timepoint_28weeks	0.911617	0.969889	0.324966	0.643471	1	-0.133501	0.603036
ENSG00000165118	timepoint_12weeks_vs_timepoint_28weeks	1.09778	0.80317	0.370381	0.681113	1	0.134588	0.643424
ENSG00000165119	timepoint_12weeks_vs_timepoint_28weeks	0.699004	10.5965	0.00117422	0.0232326	0.283716	-0.516628	0.0148994
ENSG00000165121	timepoint_12weeks_vs_timepoint_28weeks	0.606934	2.26252	0.13288	0.414481	1	-0.720389	0.367396
ENSG00000165131	timepoint_12weeks_vs_timepoint_28weeks	0.973381	0.149142	0.699446	0.883583	1	-0.0389235	0.861934
ENSG00000165138	timepoint_12weeks_vs_timepoint_28weeks	1.22861	2.00804	0.156804	0.451571	1	0.297028	0.40394
ENSG00000165140	timepoint_12weeks_vs_timepoint_28weeks	0.728272	7.63332	0.0058438	0.0660224	0.806264	-0.457451	0.0471966
ENSG00000165156	timepoint_12weeks_vs_timepoint_28weeks	1.16159	1.05321	0.305037	0.624617	1	0.216105	0.583229
ENSG00000165168	timepoint_12weeks_vs_timepoint_28weeks	1.2179	6.06268	0.0139884	0.114323	1	0.284398	0.0870906
ENSG00000165169	timepoint_12weeks_vs_timepoint_28weeks	0.685624	9.18818	0.00250375	0.0384257	0.469254	-0.54451	0.0261529
ENSG00000165171	timepoint_12weeks_vs_timepoint_28weeks	1.04874	0.81838	0.36589	0.67751	1	0.0686549	0.639637
ENSG00000165175	timepoint_12weeks_vs_timepoint_28weeks	1.10182	0.745533	0.388118	0.695867	1	0.139895	0.65957
ENSG00000165178	timepoint_12weeks_vs_timepoint_28weeks	0.855611	2.88177	0.0899243	0.337975	1	-0.224974	0.29442
ENSG00000165181	timepoint_12weeks_vs_timepoint_28weeks	1.15082	2.27387	0.131913	0.412591	1	0.202658	0.365791
ENSG00000165185	timepoint_12weeks_vs_timepoint_28weeks	0.967938	1.61738	0.203778	0.516143	1	-0.0470141	0.46853
ENSG00000165195	timepoint_12weeks_vs_timepoint_28weeks	0.839613	5.03439	0.025085	0.163088	1	-0.252203	0.129348
ENSG00000165209	timepoint_12weeks_vs_timepoint_28weeks	1.1801	0.999806	0.317619	0.636376	1	0.238905	0.595924
ENSG00000165219	timepoint_12weeks_vs_timepoint_28weeks	0.879533	2.18478	0.139721	0.425868	1	-0.185191	0.378093
ENSG00000165233	timepoint_12weeks_vs_timepoint_28weeks	0.833162	3.33791	0.0680229	0.289357	1	-0.263331	0.246648
ENSG00000165238	timepoint_12weeks_vs_timepoint_28weeks	1.03601	1.65093	0.199155	0.510496	1	0.0510419	0.46299
ENSG00000165240	timepoint_12weeks_vs_timepoint_28weeks	0.87938	0.443953	0.505387	0.7775	1	-0.185441	0.743953
ENSG00000165244	timepoint_12weeks_vs_timepoint_28weeks	0.774345	1.78791	0.181511	0.487382	1	-0.368951	0.439325
ENSG00000165259	timepoint_12weeks_vs_timepoint_28weeks	0.601904	6.50102	0.0109418	0.0984969	1	-0.732394	0.0734105
ENSG00000165264	timepoint_12weeks_vs_timepoint_28weeks	0.631539	12.6989	0.00038458	0.0107288	0.13102	-0.663056	0.00638462
ENSG00000165271	timepoint_12weeks_vs_timepoint_28weeks	1.11629	1.16146	0.281443	0.601151	1	0.158707	0.556969
ENSG00000165272	timepoint_12weeks_vs_timepoint_28weeks	0.958189	0.0513691	0.820748	0.937236	1	-0.0616177	0.923241
ENSG00000165275	timepoint_12weeks_vs_timepoint_28weeks	1.11993	0.510228	0.47522	0.758306	1	0.163414	0.724397
ENSG00000165280	timepoint_12weeks_vs_timepoint_28weeks	0.608143	24.5896	8.44e-07	9.1e-05	0.00111105	-0.717517	5.02e-05
ENSG00000165282	timepoint_12weeks_vs_timepoint_28weeks	1.18137	4.45612	0.0350444	0.197924	1	0.240459	0.161384
ENSG00000165283	timepoint_12weeks_vs_timepoint_28weeks	1.19611	2.96017	0.0856735	0.32868	1	0.258348	0.285669
ENSG00000165288	timepoint_12weeks_vs_timepoint_28weeks	0.901266	1.7677	0.183995	0.49067	1	-0.149976	0.442273
ENSG00000165300	timepoint_12weeks_vs_timepoint_28weeks	0.981966	0.0461049	0.830033	0.940945	1	-0.0262547	0.927385
ENSG00000165304	timepoint_12weeks_vs_timepoint_28weeks	1.00265	0.00524301	0.942292	0.980883	1	0.0038212	0.976989
ENSG00000165309	timepoint_12weeks_vs_timepoint_28weeks	0.929702	0.795091	0.372797	0.682972	1	-0.10516	0.645444
ENSG00000165312	timepoint_12weeks_vs_timepoint_28weeks	0.876729	2.34414	0.126098	0.402984	1	-0.189797	0.35639
ENSG00000165322	timepoint_12weeks_vs_timepoint_28weeks	0.731455	6.77326	0.00940159	0.0894514	1	-0.45116	0.0659688
ENSG00000165338	timepoint_12weeks_vs_timepoint_28weeks	1.04701	0.322511	0.570241	0.815361	1	0.0662746	0.785774
ENSG00000165355	timepoint_12weeks_vs_timepoint_28weeks	1.16051	0.791339	0.373927	0.684001	1	0.214763	0.6461
ENSG00000165359	timepoint_12weeks_vs_timepoint_28weeks	1.49901	5.46574	0.0196055	0.140812	1	0.584006	0.109718
ENSG00000165389	timepoint_12weeks_vs_timepoint_28weeks	0.771436	6.96146	0.00846852	0.0837041	1	-0.374382	0.061248
ENSG00000165392	timepoint_12weeks_vs_timepoint_28weeks	0.777627	1.81792	0.177892	0.482671	1	-0.36285	0.434381
ENSG00000165406	timepoint_12weeks_vs_timepoint_28weeks	1.19981	3.45323	0.0634461	0.278175	1	0.262808	0.235729
ENSG00000165409	timepoint_12weeks_vs_timepoint_28weeks	0.819471	8.61869	0.00340978	0.0469473	0.573319	-0.287235	0.0325761
ENSG00000165410	timepoint_12weeks_vs_timepoint_28weeks	0.856303	6.54559	0.0106729	0.0970587	1	-0.223807	0.0722762
ENSG00000165416	timepoint_12weeks_vs_timepoint_28weeks	1.41826	12.1169	0.00052306	0.0132853	0.16224	0.50412	0.00805161
ENSG00000165417	timepoint_12weeks_vs_timepoint_28weeks	0.882903	2.79458	0.0949219	0.347801	1	-0.179674	0.303808
ENSG00000165424	timepoint_12weeks_vs_timepoint_28weeks	1.04312	0.127967	0.720631	0.893587	1	0.0609088	0.875034
ENSG00000165434	timepoint_12weeks_vs_timepoint_28weeks	1.40598	12.0195	0.00055074	0.0137846	0.168337	0.491575	0.00835479
ENSG00000165457	timepoint_12weeks_vs_timepoint_28weeks	1.10888	0.128884	0.719674	0.893179	1	0.149108	0.87458
ENSG00000165458	timepoint_12weeks_vs_timepoint_28weeks	1.00739	0.0332847	0.855277	0.950295	1	0.0106241	0.939407
ENSG00000165475	timepoint_12weeks_vs_timepoint_28weeks	1.1233	0.33953	0.560243	0.809698	1	0.167741	0.779767
ENSG00000165476	timepoint_12weeks_vs_timepoint_28weeks	0.771164	9.7058	0.00189356	0.0319332	0.389967	-0.37489	0.021436
ENSG00000165480	timepoint_12weeks_vs_timepoint_28weeks	0.965259	0.0600686	0.806442	0.931141	1	-0.0510124	0.9165
ENSG00000165487	timepoint_12weeks_vs_timepoint_28weeks	0.533618	20.8392	5.67e-06	0.00042668	0.00521063	-0.90612	0.00022519
ENSG00000165490	timepoint_12weeks_vs_timepoint_28weeks	0.80573	2.32679	0.127506	0.405185	1	-0.311631	0.358333
ENSG00000165494	timepoint_12weeks_vs_timepoint_28weeks	0.944391	0.187759	0.66489	0.866313	1	-0.0825437	0.841493
ENSG00000165501	timepoint_12weeks_vs_timepoint_28weeks	0.665797	8.9872	0.00279155	0.0412792	0.5041	-0.586846	0.0282608
ENSG00000165502	timepoint_12weeks_vs_timepoint_28weeks	0.800397	8.74724	0.00317968	0.0448786	0.548056	-0.321213	0.0309677
ENSG00000165506	timepoint_12weeks_vs_timepoint_28weeks	0.655731	3.69683	0.0548232	0.255999	1	-0.608824	0.215201
ENSG00000165507	timepoint_12weeks_vs_timepoint_28weeks	0.994678	0.0358898	0.849785	0.948216	1	-0.0076986	0.936764
ENSG00000165511	timepoint_12weeks_vs_timepoint_28weeks	0.811734	3.20294	0.0738335	0.3025	1	-0.30092	0.25894
ENSG00000165512	timepoint_12weeks_vs_timepoint_28weeks	0.929917	0.117501	0.731839	0.899296	1	-0.104826	0.880886
ENSG00000165516	timepoint_12weeks_vs_timepoint_28weeks	1.83112	17.8509	2.63e-05	0.00145466	0.0177642	0.872725	0.0007789
ENSG00000165521	timepoint_12weeks_vs_timepoint_28weeks	0.903277	0.234145	0.628582	0.847877	1	-0.146759	0.8213
ENSG00000165525	timepoint_12weeks_vs_timepoint_28weeks	1.05741	0.207522	0.648823	0.858497	1	0.0805313	0.833047
ENSG00000165526	timepoint_12weeks_vs_timepoint_28weeks	0.79552	2.49335	0.114671	0.383761	1	-0.330029	0.338687
ENSG00000165527	timepoint_12weeks_vs_timepoint_28weeks	1.2167	3.12755	0.0773091	0.310546	1	0.282971	0.26682
ENSG00000165533	timepoint_12weeks_vs_timepoint_28weeks	0.895007	0.26667	0.605698	0.835905	1	-0.160029	0.80789
ENSG00000165548	timepoint_12weeks_vs_timepoint_28weeks	1.11449	1.44951	0.228915	0.545045	1	0.156378	0.497528
ENSG00000165555	timepoint_12weeks_vs_timepoint_28weeks	0.989183	0.00542521	0.9413	0.980645	1	-0.0156903	0.976492
ENSG00000165568	timepoint_12weeks_vs_timepoint_28weeks	0.800465	0.541381	0.462048	0.749525	1	-0.321089	0.715883
ENSG00000165572	timepoint_12weeks_vs_timepoint_28weeks	0.904954	1.84545	0.174646	0.478481	1	-0.144084	0.429631
ENSG00000165591	timepoint_12weeks_vs_timepoint_28weeks	1.19486	0.305156	0.580802	0.821964	1	0.256846	0.792734
ENSG00000165609	timepoint_12weeks_vs_timepoint_28weeks	0.845915	0.777282	0.378203	0.687706	1	-0.241415	0.649817
ENSG00000165617	timepoint_12weeks_vs_timepoint_28weeks	0.803733	4.96277	0.0261388	0.166961	1	-0.315213	0.132811
ENSG00000165626	timepoint_12weeks_vs_timepoint_28weeks	0.98481	0.34026	0.559821	0.809506	1	-0.0220832	0.779639
ENSG00000165629	timepoint_12weeks_vs_timepoint_28weeks	0.768278	5.23507	0.022361	0.152387	1	-0.380299	0.119911
ENSG00000165630	timepoint_12weeks_vs_timepoint_28weeks	0.715441	5.20665	0.0227273	0.153843	1	-0.483096	0.121002
ENSG00000165632	timepoint_12weeks_vs_timepoint_28weeks	0.777806	2.35299	0.125385	0.401879	1	-0.362517	0.355658
ENSG00000165637	timepoint_12weeks_vs_timepoint_28weeks	0.890584	1.70407	0.192081	0.500848	1	-0.167176	0.452751
ENSG00000165644	timepoint_12weeks_vs_timepoint_28weeks	0.775006	7.63634	0.00583408	0.065939	0.805246	-0.367721	0.0471586
ENSG00000165646	timepoint_12weeks_vs_timepoint_28weeks	0.815373	2.35768	0.12501	0.401307	1	-0.294468	0.354918
ENSG00000165650	timepoint_12weeks_vs_timepoint_28weeks	0.77054	3.98951	0.0460773	0.231578	1	-0.376059	0.192562
ENSG00000165655	timepoint_12weeks_vs_timepoint_28weeks	0.683418	4.34289	0.0374381	0.205784	1	-0.549159	0.168857
ENSG00000165660	timepoint_12weeks_vs_timepoint_28weeks	0.899345	1.7417	0.187251	0.494763	1	-0.153054	0.446904
ENSG00000165661	timepoint_12weeks_vs_timepoint_28weeks	1.11381	1.98084	0.159638	0.456254	1	0.155501	0.408579
ENSG00000165669	timepoint_12weeks_vs_timepoint_28weeks	0.782739	6.44355	0.0112987	0.100509	1	-0.353397	0.0750036
ENSG00000165671	timepoint_12weeks_vs_timepoint_28weeks	0.722299	16.0278	6.74e-05	0.00300545	0.0367025	-0.469333	0.00164845
ENSG00000165672	timepoint_12weeks_vs_timepoint_28weeks	0.75417	6.119	0.0135524	0.112206	1	-0.407039	0.085131
ENSG00000165675	timepoint_12weeks_vs_timepoint_28weeks	0.791766	1.44822	0.229122	0.545305	1	-0.336854	0.497572
ENSG00000165678	timepoint_12weeks_vs_timepoint_28weeks	2.1833	31.2733	2.95e-08	5.69e-06	6.95e-05	1.12651	3.1e-06
ENSG00000165682	timepoint_12weeks_vs_timepoint_28weeks	0.923208	0.32764	0.567191	0.813268	1	-0.115272	0.783875
ENSG00000165684	timepoint_12weeks_vs_timepoint_28weeks	1.02046	0.0440335	0.833838	0.94235	1	0.0292194	0.929489
ENSG00000165685	timepoint_12weeks_vs_timepoint_28weeks	1.15828	4.08e-06	0.998389	0.999528	1	0.211982	0.999404
ENSG00000165688	timepoint_12weeks_vs_timepoint_28weeks	0.987951	0.156654	0.692347	0.880149	1	-0.0174885	0.857745
ENSG00000165689	timepoint_12weeks_vs_timepoint_28weeks	1.02726	0.0373163	0.846865	0.947099	1	0.0387987	0.935078
ENSG00000165695	timepoint_12weeks_vs_timepoint_28weeks	0.921716	0.102666	0.748726	0.907078	1	-0.117606	0.889724
ENSG00000165698	timepoint_12weeks_vs_timepoint_28weeks	1.19975	1.49107	0.222362	0.538265	1	0.262736	0.490242
ENSG00000165699	timepoint_12weeks_vs_timepoint_28weeks	0.93127	1.2794	0.258304	0.577146	1	-0.102729	0.531516
ENSG00000165702	timepoint_12weeks_vs_timepoint_28weeks	1.08577	0.663483	0.415543	0.717184	1	0.118712	0.681216
ENSG00000165704	timepoint_12weeks_vs_timepoint_28weeks	0.664856	23.9656	1.16e-06	0.00011796	0.00144051	-0.588886	6.26e-05
ENSG00000165714	timepoint_12weeks_vs_timepoint_28weeks	1.00567	0.0101448	0.919794	0.972604	1	0.00816284	0.966892
ENSG00000165716	timepoint_12weeks_vs_timepoint_28weeks	0.876486	0.723177	0.395324	0.701761	1	-0.190196	0.665392
ENSG00000165724	timepoint_12weeks_vs_timepoint_28weeks	1.10529	0.00509367	0.943119	0.981225	1	0.144424	0.977486
ENSG00000165730	timepoint_12weeks_vs_timepoint_28weeks	0.939476	0.494954	0.481903	0.762667	1	-0.0900712	0.72905
ENSG00000165731	timepoint_12weeks_vs_timepoint_28weeks	0.87937	2.26319	0.132823	0.414406	1	-0.185458	0.367343
ENSG00000165732	timepoint_12weeks_vs_timepoint_28weeks	1.10499	0.865881	0.352341	0.666684	1	0.144033	0.628552
ENSG00000165733	timepoint_12weeks_vs_timepoint_28weeks	0.867961	0.0301625	0.86216	0.953057	1	-0.204299	0.942666
ENSG00000165752	timepoint_12weeks_vs_timepoint_28weeks	0.913582	1.91158	0.167121	0.467584	1	-0.130394	0.419069
ENSG00000165775	timepoint_12weeks_vs_timepoint_28weeks	0.863252	0.58656	0.443948	0.737179	1	-0.212145	0.703219
ENSG00000165782	timepoint_12weeks_vs_timepoint_28weeks	0.911409	0.00097455	0.975103	0.992008	1	-0.13383	0.990109
ENSG00000165792	timepoint_12weeks_vs_timepoint_28weeks	1.38925	9.29784	0.00235962	0.0368955	0.450567	0.474304	0.0249829
ENSG00000165795	timepoint_12weeks_vs_timepoint_28weeks	1.62491	1.96049	0.161796	0.459308	1	0.700359	0.41173
ENSG00000165801	timepoint_12weeks_vs_timepoint_28weeks	0.803536	4.48291	0.0345021	0.196096	1	-0.315566	0.15967
ENSG00000165802	timepoint_12weeks_vs_timepoint_28weeks	0.982266	0.481043	0.488125	0.76646	1	-0.0258146	0.733263
ENSG00000165804	timepoint_12weeks_vs_timepoint_28weeks	1.06106	0.067245	0.795449	0.927003	1	0.0855054	0.912839
ENSG00000165806	timepoint_12weeks_vs_timepoint_28weeks	0.765316	4.97157	0.0260069	0.166571	1	-0.385873	0.132557
ENSG00000165810	timepoint_12weeks_vs_timepoint_28weeks	0.865281	5.50195	0.0192059	0.139092	1	-0.20876	0.108011
ENSG00000165813	timepoint_12weeks_vs_timepoint_28weeks	0.784282	8.87935	0.00295964	0.0428688	0.523513	-0.350555	0.0294805
ENSG00000165819	timepoint_12weeks_vs_timepoint_28weeks	1.21945	5.35821	0.0208434	0.146244	1	0.286225	0.114682
ENSG00000165821	timepoint_12weeks_vs_timepoint_28weeks	0.910072	0.702581	0.402135	0.707488	1	-0.135947	0.671568
ENSG00000165832	timepoint_12weeks_vs_timepoint_28weeks	1.10301	4.94477	0.0264108	0.167908	1	0.141449	0.133731
ENSG00000165861	timepoint_12weeks_vs_timepoint_28weeks	0.933078	2.60532	0.106847	0.369784	1	-0.0999307	0.324425
ENSG00000165879	timepoint_12weeks_vs_timepoint_28weeks	0.978387	0.100658	0.751113	0.907953	1	-0.0315227	0.891039
ENSG00000165886	timepoint_12weeks_vs_timepoint_28weeks	0.867355	3.25202	0.0716613	0.297712	1	-0.205306	0.254211
ENSG00000165895	timepoint_12weeks_vs_timepoint_28weeks	0.803785	7.07538	0.00795036	0.0803374	0.981078	-0.315118	0.0584662
ENSG00000165898	timepoint_12weeks_vs_timepoint_28weeks	0.807734	2.30035	0.129687	0.408925	1	-0.308047	0.362131
ENSG00000165905	timepoint_12weeks_vs_timepoint_28weeks	0.826736	1.79535	0.180605	0.486198	1	-0.274501	0.438096
ENSG00000165914	timepoint_12weeks_vs_timepoint_28weeks	1.02641	0.0417389	0.838163	0.943924	1	0.0376117	0.931941
ENSG00000165915	timepoint_12weeks_vs_timepoint_28weeks	1.04403	0.502546	0.478562	0.760307	1	0.0621688	0.726608
ENSG00000165916	timepoint_12weeks_vs_timepoint_28weeks	1.18755	3.25888	0.0713631	0.297077	1	0.24799	0.253726
ENSG00000165917	timepoint_12weeks_vs_timepoint_28weeks	0.883394	0.627448	0.428496	0.72692	1	-0.17887	0.692079
ENSG00000165923	timepoint_12weeks_vs_timepoint_28weeks	0.906267	1.11267	0.291778	0.611683	1	-0.141992	0.569084
ENSG00000165929	timepoint_12weeks_vs_timepoint_28weeks	0.786519	3.86652	0.0495574	0.241368	1	-0.346446	0.201698
ENSG00000165934	timepoint_12weeks_vs_timepoint_28weeks	1.31927	4.93876	0.0265022	0.168283	1	0.399744	0.134085
ENSG00000165943	timepoint_12weeks_vs_timepoint_28weeks	0.847392	1.40172	0.236741	0.553711	1	-0.238899	0.505926
ENSG00000165948	timepoint_12weeks_vs_timepoint_28weeks	0.749974	7.31311	0.00697118	0.0739535	0.903118	-0.415087	0.0534363
ENSG00000165949	timepoint_12weeks_vs_timepoint_28weeks	0.906871	0.459176	0.498179	0.773085	1	-0.141031	0.739746
ENSG00000165959	timepoint_12weeks_vs_timepoint_28weeks	1.10338	0.571955	0.449676	0.741327	1	0.14193	0.707505
ENSG00000165983	timepoint_12weeks_vs_timepoint_28weeks	0.794364	2.95547	0.0859222	0.329221	1	-0.332129	0.286093
ENSG00000165996	timepoint_12weeks_vs_timepoint_28weeks	0.853433	1.49799	0.221293	0.537038	1	-0.22865	0.489168
ENSG00000165997	timepoint_12weeks_vs_timepoint_28weeks	0.837595	5.45706	0.0197024	0.141293	1	-0.255676	0.110195
ENSG00000166002	timepoint_12weeks_vs_timepoint_28weeks	0.984988	0.0173307	0.895293	0.964876	1	-0.0218213	0.95706
ENSG00000166004	timepoint_12weeks_vs_timepoint_28weeks	0.918827	0.164943	0.68474	0.876694	1	-0.122135	0.854212
ENSG00000166012	timepoint_12weeks_vs_timepoint_28weeks	0.839394	2.55385	0.110367	0.375708	1	-0.25258	0.330628
ENSG00000166016	timepoint_12weeks_vs_timepoint_28weeks	0.907948	0.0383881	0.844709	0.946426	1	-0.139319	0.934891
ENSG00000166024	timepoint_12weeks_vs_timepoint_28weeks	1.17117	0.619084	0.43159	0.72875	1	0.227948	0.694098
ENSG00000166025	timepoint_12weeks_vs_timepoint_28weeks	0.902578	0.906488	0.341297	0.657652	1	-0.147877	0.619183
ENSG00000166033	timepoint_12weeks_vs_timepoint_28weeks	0.8531	0.85525	0.355313	0.668957	1	-0.229213	0.631109
ENSG00000166035	timepoint_12weeks_vs_timepoint_28weeks	0.853013	0.394006	0.530356	0.79248	1	-0.229361	0.759907
ENSG00000166037	timepoint_12weeks_vs_timepoint_28weeks	0.686963	7.25741	0.00718892	0.0754255	0.921095	-0.541696	0.0546381
ENSG00000166046	timepoint_12weeks_vs_timepoint_28weeks	1.18489	2.24902	0.13404	0.416272	1	0.244754	0.369302
ENSG00000166068	timepoint_12weeks_vs_timepoint_28weeks	1.24878	1.29744	0.254976	0.573589	1	0.320516	0.527203
ENSG00000166086	timepoint_12weeks_vs_timepoint_28weeks	0.99354	0.342783	0.55837	0.808534	1	-0.0093498	0.778485
ENSG00000166091	timepoint_12weeks_vs_timepoint_28weeks	0.964823	0.323479	0.569663	0.814901	1	-0.0516637	0.785588
ENSG00000166123	timepoint_12weeks_vs_timepoint_28weeks	1.12816	0.706943	0.400678	0.706286	1	0.17397	0.670623
ENSG00000166126	timepoint_12weeks_vs_timepoint_28weeks	1.36008	1.95269	0.162633	0.460636	1	0.443692	0.413077
ENSG00000166128	timepoint_12weeks_vs_timepoint_28weeks	0.96076	0.336736	0.561861	0.810387	1	-0.0577519	0.780807
ENSG00000166130	timepoint_12weeks_vs_timepoint_28weeks	0.745733	7.1634	0.00757238	0.0778012	0.950106	-0.423269	0.0564653
ENSG00000166133	timepoint_12weeks_vs_timepoint_28weeks	0.878832	0.187191	0.665366	0.866534	1	-0.186341	0.841569
ENSG00000166135	timepoint_12weeks_vs_timepoint_28weeks	1.09838	0.143737	0.704681	0.885925	1	0.135375	0.86527
ENSG00000166136	timepoint_12weeks_vs_timepoint_28weeks	0.711294	10.9554	0.00096943	0.0203499	0.248513	-0.491482	0.0128706
ENSG00000166140	timepoint_12weeks_vs_timepoint_28weeks	0.766073	5.94768	0.014924	0.119018	1	-0.384446	0.0908664
ENSG00000166145	timepoint_12weeks_vs_timepoint_28weeks	0.746811	9.52316	0.0020894	0.0340313	0.415589	-0.421184	0.0228825
ENSG00000166147	timepoint_12weeks_vs_timepoint_28weeks	1.00526	0.978758	0.322765	0.641576	1	0.00757432	0.601176
ENSG00000166148	timepoint_12weeks_vs_timepoint_28weeks	0.764238	5.23305	0.0223868	0.152475	1	-0.387905	0.119934
ENSG00000166164	timepoint_12weeks_vs_timepoint_28weeks	0.751726	4.55876	0.0330132	0.191047	1	-0.411722	0.155144
ENSG00000166165	timepoint_12weeks_vs_timepoint_28weeks	0.899378	0.275536	0.599768	0.832563	1	-0.153	0.804989
ENSG00000166166	timepoint_12weeks_vs_timepoint_28weeks	0.917318	1.99497	0.158159	0.453807	1	-0.124506	0.4063
ENSG00000166167	timepoint_12weeks_vs_timepoint_28weeks	1.06793	0.846721	0.357722	0.671057	1	0.0948217	0.633082
ENSG00000166169	timepoint_12weeks_vs_timepoint_28weeks	1.01527	0.0757684	0.783178	0.921918	1	0.0218587	0.906794
ENSG00000166170	timepoint_12weeks_vs_timepoint_28weeks	1.27983	8.9868	0.00279215	0.0412801	0.504112	0.355956	0.0282608
ENSG00000166171	timepoint_12weeks_vs_timepoint_28weeks	0.906905	0.346903	0.556015	0.807071	1	-0.140976	0.777105
ENSG00000166181	timepoint_12weeks_vs_timepoint_28weeks	1.17304	4.68888	0.0306137	0.183021	1	0.230254	0.147778
ENSG00000166188	timepoint_12weeks_vs_timepoint_28weeks	1.09556	0.432112	0.511118	0.781219	1	0.131672	0.747796
ENSG00000166189	timepoint_12weeks_vs_timepoint_28weeks	1.05699	1.43565	0.231151	0.547756	1	0.0799606	0.499615
ENSG00000166192	timepoint_12weeks_vs_timepoint_28weeks	0.70503	6.05549	0.0140451	0.114643	1	-0.504244	0.0873364
ENSG00000166197	timepoint_12weeks_vs_timepoint_28weeks	1.12426	1.52571	0.217072	0.531941	1	0.168979	0.484767
ENSG00000166199	timepoint_12weeks_vs_timepoint_28weeks	0.829633	2.41432	0.120572	0.393925	1	-0.269456	0.347877
ENSG00000166200	timepoint_12weeks_vs_timepoint_28weeks	0.801513	2.60281	0.107016	0.369969	1	-0.319202	0.324687
ENSG00000166224	timepoint_12weeks_vs_timepoint_28weeks	0.903355	0.77069	0.380232	0.689221	1	-0.146635	0.651638
ENSG00000166225	timepoint_12weeks_vs_timepoint_28weeks	1.21763	0.264074	0.607458	0.83676	1	0.284076	0.808712
ENSG00000166226	timepoint_12weeks_vs_timepoint_28weeks	0.735638	4.06281	0.0441265	0.225618	1	-0.442932	0.186638
ENSG00000166228	timepoint_12weeks_vs_timepoint_28weeks	0.711355	6.14414	0.0133624	0.111326	1	-0.491358	0.0842467
ENSG00000166233	timepoint_12weeks_vs_timepoint_28weeks	1.00239	0.00213161	0.963185	0.988297	1	0.00343702	0.985979
ENSG00000166260	timepoint_12weeks_vs_timepoint_28weeks	0.630079	18.8983	1.53e-05	0.00094345	0.0115214	-0.666395	0.00050153
ENSG00000166261	timepoint_12weeks_vs_timepoint_28weeks	1.28355	3.69928	0.0547431	0.25576	1	0.360137	0.215
ENSG00000166262	timepoint_12weeks_vs_timepoint_28weeks	0.840403	0.207783	0.648618	0.858394	1	-0.250847	0.832973
ENSG00000166263	timepoint_12weeks_vs_timepoint_28weeks	1.03881	0.0310971	0.860063	0.952247	1	0.0549313	0.941648
ENSG00000166265	timepoint_12weeks_vs_timepoint_28weeks	0.595853	6.52549	0.0107933	0.0977894	1	-0.746971	0.0728032
ENSG00000166266	timepoint_12weeks_vs_timepoint_28weeks	0.981729	0.0794909	0.778052	0.919459	1	-0.0266039	0.904452
ENSG00000166272	timepoint_12weeks_vs_timepoint_28weeks	1.14519	0.646294	0.421647	0.721598	1	0.195587	0.686554
ENSG00000166275	timepoint_12weeks_vs_timepoint_28weeks	0.763563	7.99994	0.00477908	0.0581559	0.710199	-0.389182	0.0411389
ENSG00000166278	timepoint_12weeks_vs_timepoint_28weeks	0.791586	2.78846	0.0952839	0.348517	1	-0.337183	0.304449
ENSG00000166289	timepoint_12weeks_vs_timepoint_28weeks	1.00039	0.0397709	0.841973	0.945344	1	0.00056624	0.933949
ENSG00000166295	timepoint_12weeks_vs_timepoint_28weeks	0.849503	1.27177	0.259728	0.578713	1	-0.235309	0.533047
ENSG00000166311	timepoint_12weeks_vs_timepoint_28weeks	0.862624	3.11015	0.0781364	0.312339	1	-0.213197	0.268381
ENSG00000166313	timepoint_12weeks_vs_timepoint_28weeks	0.843198	1.66559	0.197174	0.507889	1	-0.246056	0.460229
ENSG00000166321	timepoint_12weeks_vs_timepoint_28weeks	0.692254	5.83199	0.0159306	0.123872	1	-0.530627	0.0951514
ENSG00000166326	timepoint_12weeks_vs_timepoint_28weeks	0.934519	0.0336276	0.854541	0.950059	1	-0.0977041	0.939088
ENSG00000166333	timepoint_12weeks_vs_timepoint_28weeks	1.26799	4.00361	0.0456949	0.230348	1	0.342547	0.191465
ENSG00000166337	timepoint_12weeks_vs_timepoint_28weeks	0.996067	0.151713	0.696993	0.882551	1	-0.0056853	0.8604
ENSG00000166340	timepoint_12weeks_vs_timepoint_28weeks	0.526781	37.1025	1.64e-09	4.83e-07	5.9e-06	-0.924724	3.02e-07
ENSG00000166341	timepoint_12weeks_vs_timepoint_28weeks	1.22074	1.11914	0.29038	0.610088	1	0.28776	0.56768
ENSG00000166342	timepoint_12weeks_vs_timepoint_28weeks	0.897931	2.51924	0.112807	0.38033	1	-0.155324	0.335021
ENSG00000166343	timepoint_12weeks_vs_timepoint_28weeks	1.12634	1.84214	0.175032	0.479027	1	0.171646	0.430232
ENSG00000166347	timepoint_12weeks_vs_timepoint_28weeks	1.16991	2.6855	0.101606	0.360448	1	0.226397	0.315973
ENSG00000166348	timepoint_12weeks_vs_timepoint_28weeks	1.02528	0.168026	0.681967	0.875421	1	0.036021	0.852178
ENSG00000166352	timepoint_12weeks_vs_timepoint_28weeks	0.555558	32.7253	1.43e-08	3.14e-06	3.83e-05	-0.84799	1.81e-06
ENSG00000166377	timepoint_12weeks_vs_timepoint_28weeks	1.11586	0.579366	0.446755	0.739167	1	0.158157	0.705411
ENSG00000166387	timepoint_12weeks_vs_timepoint_28weeks	1.23282	1.33834	0.247626	0.566156	1	0.301962	0.519223
ENSG00000166394	timepoint_12weeks_vs_timepoint_28weeks	1.03167	0.430482	0.511916	0.781542	1	0.0449852	0.748149
ENSG00000166398	timepoint_12weeks_vs_timepoint_28weeks	0.685482	6.14681	0.0133423	0.111266	1	-0.54481	0.0842036
ENSG00000166401	timepoint_12weeks_vs_timepoint_28weeks	0.973314	0.651987	0.419611	0.720253	1	-0.0390231	0.684904
ENSG00000166405	timepoint_12weeks_vs_timepoint_28weeks	0.928543	0.394243	0.530233	0.792392	1	-0.10696	0.759907
ENSG00000166411	timepoint_12weeks_vs_timepoint_28weeks	1.10696	0.462264	0.496738	0.772128	1	0.146605	0.739008
ENSG00000166428	timepoint_12weeks_vs_timepoint_28weeks	0.680091	10.2515	0.00141237	0.0263522	0.321812	-0.5562	0.0171323
ENSG00000166432	timepoint_12weeks_vs_timepoint_28weeks	0.938611	0.0267584	0.870098	0.955875	1	-0.0914003	0.945972
ENSG00000166435	timepoint_12weeks_vs_timepoint_28weeks	1.03585	0.0360821	0.849388	0.948039	1	0.0508114	0.936545
ENSG00000166436	timepoint_12weeks_vs_timepoint_28weeks	1.20113	0.572	0.449658	0.741321	1	0.264389	0.707505
ENSG00000166439	timepoint_12weeks_vs_timepoint_28weeks	1.01982	0.00827452	0.927541	0.975588	1	0.0283138	0.970816
ENSG00000166441	timepoint_12weeks_vs_timepoint_28weeks	0.55836	41.2049	2.19e-10	9.29e-08	1.13e-06	-0.840732	7.36e-08
ENSG00000166444	timepoint_12weeks_vs_timepoint_28weeks	0.987492	0.0794029	0.778171	0.919531	1	-0.0181583	0.904535
ENSG00000166446	timepoint_12weeks_vs_timepoint_28weeks	1.35908	2.36435	0.124478	0.400404	1	0.442627	0.354153
ENSG00000166451	timepoint_12weeks_vs_timepoint_28weeks	0.88404	0.505523	0.477263	0.759559	1	-0.177816	0.726174
ENSG00000166452	timepoint_12weeks_vs_timepoint_28weeks	0.789635	2.36055	0.12478	0.40093	1	-0.340743	0.354601
ENSG00000166454	timepoint_12weeks_vs_timepoint_28weeks	0.936206	0.233641	0.628951	0.848011	1	-0.0951025	0.821597
ENSG00000166471	timepoint_12weeks_vs_timepoint_28weeks	1.08291	0.185072	0.667151	0.867551	1	0.114907	0.843051
ENSG00000166477	timepoint_12weeks_vs_timepoint_28weeks	0.784303	3.60087	0.0580607	0.264366	1	-0.350516	0.22313
ENSG00000166478	timepoint_12weeks_vs_timepoint_28weeks	0.811631	2.04805	0.15274	0.446034	1	-0.301103	0.397235
ENSG00000166479	timepoint_12weeks_vs_timepoint_28weeks	0.969633	0.00390769	0.950169	0.983761	1	-0.0444893	0.980379
ENSG00000166483	timepoint_12weeks_vs_timepoint_28weeks	1.25932	0.287077	0.592229	0.828503	1	0.332645	0.799808
ENSG00000166484	timepoint_12weeks_vs_timepoint_28weeks	0.990406	0.215819	0.642354	0.855563	1	-0.0139074	0.829762
ENSG00000166501	timepoint_12weeks_vs_timepoint_28weeks	0.807734	2.09756	0.147874	0.438613	1	-0.308049	0.3905
ENSG00000166503	timepoint_12weeks_vs_timepoint_28weeks	1.02798	0.155001	0.693892	0.881062	1	0.0398179	0.858914
ENSG00000166507	timepoint_12weeks_vs_timepoint_28weeks	0.839654	1.14654	0.284555	0.604245	1	-0.252133	0.560535
ENSG00000166508	timepoint_12weeks_vs_timepoint_28weeks	0.968235	0.00044083	0.983254	0.994948	1	-0.0465715	0.993791
ENSG00000166523	timepoint_12weeks_vs_timepoint_28weeks	0.770003	5.66101	0.0175483	0.131494	1	-0.377065	0.101495
ENSG00000166526	timepoint_12weeks_vs_timepoint_28weeks	1.03836	0.00171348	0.966991	0.989441	1	0.0543021	0.987018
ENSG00000166527	timepoint_12weeks_vs_timepoint_28weeks	0.696753	10.8707	0.00101423	0.0210169	0.256657	-0.52128	0.0133426
ENSG00000166529	timepoint_12weeks_vs_timepoint_28weeks	0.838073	0.649494	0.420501	0.720935	1	-0.254852	0.685873
ENSG00000166532	timepoint_12weeks_vs_timepoint_28weeks	0.611709	2.61478	0.106213	0.36872	1	-0.709082	0.323374
ENSG00000166548	timepoint_12weeks_vs_timepoint_28weeks	1.04978	0.102946	0.748395	0.907004	1	0.0700844	0.889595
ENSG00000166557	timepoint_12weeks_vs_timepoint_28weeks	0.777726	6.06034	0.0140068	0.114433	1	-0.362667	0.0871708
ENSG00000166562	timepoint_12weeks_vs_timepoint_28weeks	0.650739	23.4824	1.48e-06	0.0001433	0.00175	-0.619848	7.46e-05
ENSG00000166575	timepoint_12weeks_vs_timepoint_28weeks	0.807462	4.71382	0.0301749	0.181493	1	-0.308534	0.146448
ENSG00000166578	timepoint_12weeks_vs_timepoint_28weeks	1.02789	0.846466	0.357794	0.671134	1	0.039686	0.633082
ENSG00000166579	timepoint_12weeks_vs_timepoint_28weeks	1.1161	1.60386	0.205676	0.518447	1	0.158467	0.471053
ENSG00000166582	timepoint_12weeks_vs_timepoint_28weeks	0.781687	4.6082	0.0320791	0.187903	1	-0.355338	0.152248
ENSG00000166595	timepoint_12weeks_vs_timepoint_28weeks	0.693822	6.71297	0.0097223	0.0914322	1	-0.527363	0.0676893
ENSG00000166598	timepoint_12weeks_vs_timepoint_28weeks	0.698487	14.0561	0.00018846	0.00642642	0.0784793	-0.517696	0.00370742
ENSG00000166619	timepoint_12weeks_vs_timepoint_28weeks	0.902167	1.31707	0.251416	0.57019	1	-0.148534	0.523463
ENSG00000166664	timepoint_12weeks_vs_timepoint_28weeks	0.997465	0.216735	0.641648	0.855117	1	-0.0036616	0.829331
ENSG00000166669	timepoint_12weeks_vs_timepoint_28weeks	1.34402	0.819117	0.365674	0.677349	1	0.426551	0.63942
ENSG00000166676	timepoint_12weeks_vs_timepoint_28weeks	0.885568	0.836224	0.360717	0.673639	1	-0.175324	0.635908
ENSG00000166681	timepoint_12weeks_vs_timepoint_28weeks	1.07485	1.88513	0.170085	0.471914	1	0.104131	0.423996
ENSG00000166682	timepoint_12weeks_vs_timepoint_28weeks	0.799243	2.2029	0.138093	0.42295	1	-0.323294	0.37563
ENSG00000166685	timepoint_12weeks_vs_timepoint_28weeks	0.914067	0.28889	0.591062	0.827865	1	-0.129628	0.798976
ENSG00000166689	timepoint_12weeks_vs_timepoint_28weeks	0.999076	0.671418	0.412769	0.715235	1	-0.0013339	0.67974
ENSG00000166704	timepoint_12weeks_vs_timepoint_28weeks	0.816004	0.0861108	0.769247	0.915956	1	-0.293353	0.90024
ENSG00000166707	timepoint_12weeks_vs_timepoint_28weeks	1.21864	1.23676	0.266386	0.585646	1	0.285273	0.540641
ENSG00000166710	timepoint_12weeks_vs_timepoint_28weeks	0.664496	14.1872	0.00017596	0.00611	0.0746151	-0.589667	0.00350173
ENSG00000166716	timepoint_12weeks_vs_timepoint_28weeks	1.00897	0.0545023	0.815458	0.93503	1	0.0128773	0.920869
ENSG00000166734	timepoint_12weeks_vs_timepoint_28weeks	0.782363	7.42558	0.0065518	0.0710303	0.867421	-0.35409	0.0511794
ENSG00000166743	timepoint_12weeks_vs_timepoint_28weeks	0.840779	1.57532	0.209753	0.523766	1	-0.250201	0.476277
ENSG00000166747	timepoint_12weeks_vs_timepoint_28weeks	1.09366	0.201332	0.653753	0.860889	1	0.129162	0.83578
ENSG00000166750	timepoint_12weeks_vs_timepoint_28weeks	1.02226	0.0526423	0.818578	0.93633	1	0.0317645	0.922235
ENSG00000166762	timepoint_12weeks_vs_timepoint_28weeks	0.775542	2.91455	0.0881197	0.334102	1	-0.366724	0.290528
ENSG00000166770	timepoint_12weeks_vs_timepoint_28weeks	1.20056	6.43566	0.0113487	0.100747	1	0.263709	0.0752025
ENSG00000166780	timepoint_12weeks_vs_timepoint_28weeks	1.06681	0.719972	0.396373	0.70266	1	0.0933033	0.666194
ENSG00000166783	timepoint_12weeks_vs_timepoint_28weeks	1.09161	0.887025	0.346531	0.661799	1	0.126455	0.623809
ENSG00000166788	timepoint_12weeks_vs_timepoint_28weeks	0.962414	0.00424985	0.948036	0.982922	1	-0.05527	0.979269
ENSG00000166793	timepoint_12weeks_vs_timepoint_28weeks	1.1485	1.4034	0.236459	0.553416	1	0.199755	0.50546
ENSG00000166794	timepoint_12weeks_vs_timepoint_28weeks	0.873637	1.02265	0.312155	0.631399	1	-0.194894	0.590973
ENSG00000166796	timepoint_12weeks_vs_timepoint_28weeks	0.957069	0.00295858	0.956634	0.986021	1	-0.0633044	0.983597
ENSG00000166797	timepoint_12weeks_vs_timepoint_28weeks	0.574506	37.0399	1.69e-09	4.94e-07	6.04e-06	-0.799606	3.04e-07
ENSG00000166801	timepoint_12weeks_vs_timepoint_28weeks	1.15027	4.07553	0.043797	0.22468	1	0.201969	0.185829
ENSG00000166803	timepoint_12weeks_vs_timepoint_28weeks	0.922516	0.0772435	0.78113	0.920978	1	-0.116354	0.905571
ENSG00000166816	timepoint_12weeks_vs_timepoint_28weeks	0.899329	0.857127	0.354786	0.668599	1	-0.15308	0.630708
ENSG00000166821	timepoint_12weeks_vs_timepoint_28weeks	0.722343	1.79567	0.180566	0.48614	1	-0.469244	0.438096
ENSG00000166822	timepoint_12weeks_vs_timepoint_28weeks	1.04243	0.496189	0.481357	0.76208	1	0.0599512	0.728634
ENSG00000166823	timepoint_12weeks_vs_timepoint_28weeks	1.11162	0.65943	0.416971	0.718215	1	0.152662	0.682421
ENSG00000166825	timepoint_12weeks_vs_timepoint_28weeks	0.751559	9.36033	0.0022813	0.0360401	0.440121	-0.412042	0.024416
ENSG00000166831	timepoint_12weeks_vs_timepoint_28weeks	0.87751	0.391663	0.531581	0.793268	1	-0.188513	0.76051
ENSG00000166839	timepoint_12weeks_vs_timepoint_28weeks	0.877343	0.104861	0.746146	0.905797	1	-0.188788	0.888316
ENSG00000166845	timepoint_12weeks_vs_timepoint_28weeks	0.876812	0.131424	0.717043	0.891863	1	-0.189661	0.872793
ENSG00000166847	timepoint_12weeks_vs_timepoint_28weeks	0.876417	1.64877	0.199448	0.510826	1	-0.190311	0.4631
ENSG00000166848	timepoint_12weeks_vs_timepoint_28weeks	2.65251	51.4077	1.54e-12	1.52e-09	1.86e-08	1.40736	1.93e-09
ENSG00000166851	timepoint_12weeks_vs_timepoint_28weeks	0.982755	0.688739	0.406808	0.711135	1	-0.0250967	0.675221
ENSG00000166855	timepoint_12weeks_vs_timepoint_28weeks	1.13183	0.819767	0.365484	0.677214	1	0.178656	0.639417
ENSG00000166860	timepoint_12weeks_vs_timepoint_28weeks	1.10614	2.39314	0.122211	0.396623	1	0.145537	0.350083
ENSG00000166863	timepoint_12weeks_vs_timepoint_28weeks	0.874167	1.12762	0.28856	0.608619	1	-0.19402	0.566055
ENSG00000166866	timepoint_12weeks_vs_timepoint_28weeks	0.913006	0.850405	0.356678	0.670352	1	-0.131303	0.632757
ENSG00000166881	timepoint_12weeks_vs_timepoint_28weeks	1.45666	3.82127	0.050907	0.245099	1	0.542667	0.204781
ENSG00000166886	timepoint_12weeks_vs_timepoint_28weeks	1.12119	2.15849	0.142124	0.429625	1	0.16503	0.381747
ENSG00000166887	timepoint_12weeks_vs_timepoint_28weeks	1.01146	0.00057663	0.980847	0.994186	1	0.0164456	0.992712
ENSG00000166888	timepoint_12weeks_vs_timepoint_28weeks	0.917949	0.166923	0.682955	0.875863	1	-0.123514	0.852861
ENSG00000166889	timepoint_12weeks_vs_timepoint_28weeks	1.16195	0.332655	0.56424	0.811628	1	0.216542	0.782463
ENSG00000166896	timepoint_12weeks_vs_timepoint_28weeks	0.715788	8.0522	0.00464432	0.0571152	0.69749	-0.482396	0.0403107
ENSG00000166900	timepoint_12weeks_vs_timepoint_28weeks	1.03349	0.0295023	0.863662	0.953727	1	0.0475236	0.943396
ENSG00000166902	timepoint_12weeks_vs_timepoint_28weeks	1.00636	0.0555728	0.813688	0.934244	1	0.00915364	0.919921
ENSG00000166908	timepoint_12weeks_vs_timepoint_28weeks	1.10101	0.698833	0.403392	0.70853	1	0.13883	0.672512
ENSG00000166912	timepoint_12weeks_vs_timepoint_28weeks	1.068	0.303126	0.582062	0.822818	1	0.0949086	0.793489
ENSG00000166913	timepoint_12weeks_vs_timepoint_28weeks	0.788326	8.7109	0.00324308	0.0454139	0.554594	-0.343136	0.0314227
ENSG00000166920	timepoint_12weeks_vs_timepoint_28weeks	0.882765	1.29425	0.255562	0.574288	1	-0.179898	0.527849
ENSG00000166925	timepoint_12weeks_vs_timepoint_28weeks	0.872245	2.23422	0.135327	0.418633	1	-0.197195	0.371325
ENSG00000166927	timepoint_12weeks_vs_timepoint_28weeks	1.00069	0.0226457	0.880415	0.959248	1	0.00099991	0.950275
ENSG00000166928	timepoint_12weeks_vs_timepoint_28weeks	0.769258	0.507017	0.476613	0.759098	1	-0.37846	0.725626
ENSG00000166938	timepoint_12weeks_vs_timepoint_28weeks	0.972399	0.069138	0.792655	0.925797	1	-0.04038	0.911154
ENSG00000166946	timepoint_12weeks_vs_timepoint_28weeks	2.22392	54.9835	2.75e-13	3.74e-10	4.57e-09	1.15311	6.47e-10
ENSG00000166947	timepoint_12weeks_vs_timepoint_28weeks	0.9504	0.933561	0.334192	0.651239	1	-0.0733935	0.61136
ENSG00000166949	timepoint_12weeks_vs_timepoint_28weeks	1.21722	4.12445	0.0425537	0.221273	1	0.28359	0.183376
ENSG00000166963	timepoint_12weeks_vs_timepoint_28weeks	1.4001	3.29569	0.0697861	0.293476	1	0.485533	0.24996
ENSG00000166965	timepoint_12weeks_vs_timepoint_28weeks	0.811336	0.00144283	0.969708	0.99035	1	-0.301629	0.988214
ENSG00000166971	timepoint_12weeks_vs_timepoint_28weeks	0.639067	15.777	7.68e-05	0.00329609	0.0402517	-0.645961	0.00181713
ENSG00000166974	timepoint_12weeks_vs_timepoint_28weeks	0.737855	11.3761	0.00077484	0.0173828	0.212279	-0.438591	0.0107834
ENSG00000166979	timepoint_12weeks_vs_timepoint_28weeks	1.02318	0.791277	0.373946	0.684017	1	0.0330595	0.6461
ENSG00000166986	timepoint_12weeks_vs_timepoint_28weeks	0.908423	0.0980533	0.754249	0.90932	1	-0.138564	0.892319
ENSG00000166987	timepoint_12weeks_vs_timepoint_28weeks	1.04614	0.342281	0.558658	0.808743	1	0.0650699	0.778656
ENSG00000166997	timepoint_12weeks_vs_timepoint_28weeks	1.14168	0.432262	0.511045	0.781211	1	0.191154	0.747796
ENSG00000167004	timepoint_12weeks_vs_timepoint_28weeks	0.731368	10.0563	0.00156832	0.0281506	0.343774	-0.45133	0.018511
ENSG00000167005	timepoint_12weeks_vs_timepoint_28weeks	0.560228	35.7685	3.17e-09	8.55e-07	1.04e-05	-0.835915	4.98e-07
ENSG00000167034	timepoint_12weeks_vs_timepoint_28weeks	0.821999	8.67034	0.00331535	0.0461023	0.563	-0.282792	0.0319257
ENSG00000167037	timepoint_12weeks_vs_timepoint_28weeks	1.03429	0.686679	0.40751	0.711537	1	0.0486442	0.675448
ENSG00000167065	timepoint_12weeks_vs_timepoint_28weeks	0.893304	0.139569	0.708795	0.888184	1	-0.162778	0.868227
ENSG00000167074	timepoint_12weeks_vs_timepoint_28weeks	1.32774	2.13955	0.143884	0.432262	1	0.408977	0.384386
ENSG00000167077	timepoint_12weeks_vs_timepoint_28weeks	0.988314	0.347154	0.555872	0.806978	1	-0.0169591	0.777105
ENSG00000167081	timepoint_12weeks_vs_timepoint_28weeks	0.816151	1.1609	0.281561	0.601151	1	-0.293091	0.556969
ENSG00000167083	timepoint_12weeks_vs_timepoint_28weeks	0.763667	4.67436	0.0308722	0.183893	1	-0.388984	0.148536
ENSG00000167085	timepoint_12weeks_vs_timepoint_28weeks	0.982094	0.00085624	0.976662	0.992524	1	-0.0260674	0.990556
ENSG00000167088	timepoint_12weeks_vs_timepoint_28weeks	0.670514	16.5003	5.28e-05	0.00248992	0.0304068	-0.576661	0.001373
ENSG00000167094	timepoint_12weeks_vs_timepoint_28weeks	1.14626	0.96713	0.325655	0.644131	1	0.196929	0.603779
ENSG00000167100	timepoint_12weeks_vs_timepoint_28weeks	1.05489	0.0519582	0.819741	0.936842	1	0.0770876	0.922993
ENSG00000167103	timepoint_12weeks_vs_timepoint_28weeks	0.866075	0.534175	0.465042	0.751363	1	-0.207436	0.717907
ENSG00000167105	timepoint_12weeks_vs_timepoint_28weeks	1.00967	0.123211	0.725658	0.896063	1	0.0138786	0.877576
ENSG00000167106	timepoint_12weeks_vs_timepoint_28weeks	0.909551	0.963019	0.326684	0.644951	1	-0.136774	0.604557
ENSG00000167107	timepoint_12weeks_vs_timepoint_28weeks	0.988867	0.01258	0.91072	0.970042	1	-0.0161519	0.963756
ENSG00000167110	timepoint_12weeks_vs_timepoint_28weeks	0.85483	1.45051	0.228755	0.54494	1	-0.226291	0.497521
ENSG00000167112	timepoint_12weeks_vs_timepoint_28weeks	1.11607	0.35847	0.549504	0.803149	1	0.158424	0.772701
ENSG00000167113	timepoint_12weeks_vs_timepoint_28weeks	0.815382	3.41683	0.0648543	0.281584	1	-0.294452	0.239308
ENSG00000167114	timepoint_12weeks_vs_timepoint_28weeks	0.850792	3.36799	0.0667961	0.286523	1	-0.233122	0.244081
ENSG00000167118	timepoint_12weeks_vs_timepoint_28weeks	0.838153	3.98566	0.0461822	0.231857	1	-0.254715	0.192918
ENSG00000167123	timepoint_12weeks_vs_timepoint_28weeks	1.1238	0.579233	0.446807	0.739235	1	0.16839	0.705415
ENSG00000167130	timepoint_12weeks_vs_timepoint_28weeks	1.1835	0.524231	0.469226	0.75381	1	0.243061	0.719645
ENSG00000167136	timepoint_12weeks_vs_timepoint_28weeks	1.01117	0.0925022	0.761088	0.912275	1	0.016025	0.895776
ENSG00000167173	timepoint_12weeks_vs_timepoint_28weeks	0.698154	11.5165	0.00071913	0.016581	0.202487	-0.518383	0.0102641
ENSG00000167182	timepoint_12weeks_vs_timepoint_28weeks	1.00089	0.0587611	0.808519	0.932037	1	0.00128198	0.91744
ENSG00000167186	timepoint_12weeks_vs_timepoint_28weeks	0.784627	2.81238	0.0938776	0.345645	1	-0.349922	0.301851
ENSG00000167191	timepoint_12weeks_vs_timepoint_28weeks	0.842319	4.62956	0.0316843	0.18649	1	-0.247561	0.150971
ENSG00000167193	timepoint_12weeks_vs_timepoint_28weeks	1.13303	0.153889	0.694937	0.881501	1	0.180191	0.859415
ENSG00000167196	timepoint_12weeks_vs_timepoint_28weeks	0.858715	1.60629	0.205334	0.518191	1	-0.219748	0.470613
ENSG00000167202	timepoint_12weeks_vs_timepoint_28weeks	0.932331	1.69453	0.193329	0.502623	1	-0.101086	0.454497
ENSG00000167207	timepoint_12weeks_vs_timepoint_28weeks	0.845309	2.39879	0.121771	0.395937	1	-0.24245	0.349461
ENSG00000167208	timepoint_12weeks_vs_timepoint_28weeks	0.939225	1.01389	0.314236	0.633455	1	-0.0904577	0.592996
ENSG00000167210	timepoint_12weeks_vs_timepoint_28weeks	0.882455	0.633855	0.426149	0.724912	1	-0.180405	0.689827
ENSG00000167220	timepoint_12weeks_vs_timepoint_28weeks	0.91954	0.226208	0.634462	0.851079	1	-0.121016	0.824832
ENSG00000167232	timepoint_12weeks_vs_timepoint_28weeks	1.22785	3.0616	0.0804947	0.317192	1	0.296138	0.273826
ENSG00000167257	timepoint_12weeks_vs_timepoint_28weeks	1.14906	0.174524	0.676219	0.872618	1	0.200451	0.84955
ENSG00000167258	timepoint_12weeks_vs_timepoint_28weeks	1.00512	0.0125854	0.910702	0.970034	1	0.00737343	0.963756
ENSG00000167261	timepoint_12weeks_vs_timepoint_28weeks	0.8724	3.31703	0.068889	0.291428	1	-0.196939	0.248465
ENSG00000167264	timepoint_12weeks_vs_timepoint_28weeks	0.972541	0.438789	0.507873	0.779126	1	-0.0401696	0.745637
ENSG00000167272	timepoint_12weeks_vs_timepoint_28weeks	0.942574	0.553049	0.457264	0.746634	1	-0.0853222	0.712502
ENSG00000167280	timepoint_12weeks_vs_timepoint_28weeks	1.08529	1.10132	0.294252	0.614063	1	0.118079	0.571673
ENSG00000167283	timepoint_12weeks_vs_timepoint_28weeks	0.56199	39.7092	4.56e-10	1.67e-07	2.04e-06	-0.831385	1.23e-07
ENSG00000167286	timepoint_12weeks_vs_timepoint_28weeks	0.888301	1.09404	0.295851	0.615703	1	-0.170879	0.572915
ENSG00000167291	timepoint_12weeks_vs_timepoint_28weeks	0.941005	0.371602	0.542282	0.79915	1	-0.0877253	0.768226
ENSG00000167302	timepoint_12weeks_vs_timepoint_28weeks	1.04968	0.338095	0.561073	0.810078	1	0.0699515	0.780341
ENSG00000167315	timepoint_12weeks_vs_timepoint_28weeks	0.955635	0.0231131	0.879196	0.958764	1	-0.0654683	0.94971
ENSG00000167323	timepoint_12weeks_vs_timepoint_28weeks	0.746214	14.3949	0.00015785	0.00563882	0.0688612	-0.422338	0.00323007
ENSG00000167325	timepoint_12weeks_vs_timepoint_28weeks	0.996542	0.0135971	0.907197	0.968767	1	-0.0049973	0.962372
ENSG00000167333	timepoint_12weeks_vs_timepoint_28weeks	1.65908	6.36722	0.0117915	0.103074	1	0.730383	0.0772859
ENSG00000167363	timepoint_12weeks_vs_timepoint_28weeks	0.838683	2.08084	0.149497	0.441089	1	-0.253802	0.393242
ENSG00000167371	timepoint_12weeks_vs_timepoint_28weeks	0.976565	0.0112158	0.915681	0.971559	1	-0.0342124	0.965452
ENSG00000167377	timepoint_12weeks_vs_timepoint_28weeks	0.978471	0.117151	0.732223	0.899461	1	-0.0313986	0.880886
ENSG00000167378	timepoint_12weeks_vs_timepoint_28weeks	1.24741	0.0666826	0.796287	0.927417	1	0.31894	0.913432
ENSG00000167380	timepoint_12weeks_vs_timepoint_28weeks	0.95791	0.011375	0.915087	0.971271	1	-0.0620379	0.965284
ENSG00000167384	timepoint_12weeks_vs_timepoint_28weeks	0.61155	24.7891	7.63e-07	8.38e-05	0.00102376	-0.709457	4.65e-05
ENSG00000167393	timepoint_12weeks_vs_timepoint_28weeks	1.0395	0.331888	0.564689	0.811866	1	0.0558958	0.782773
ENSG00000167394	timepoint_12weeks_vs_timepoint_28weeks	0.84465	2.66394	0.102987	0.362988	1	-0.243575	0.318167
ENSG00000167395	timepoint_12weeks_vs_timepoint_28weeks	1.01684	0.0720471	0.788439	0.924187	1	0.0240875	0.909559
ENSG00000167397	timepoint_12weeks_vs_timepoint_28weeks	1.23611	1.23378	0.266962	0.586489	1	0.305803	0.5414
ENSG00000167414	timepoint_12weeks_vs_timepoint_28weeks	0.955574	0.0386308	0.844225	0.946259	1	-0.0655602	0.934836
ENSG00000167434	timepoint_12weeks_vs_timepoint_28weeks	0.733589	11.3155	0.00080025	0.017773	0.217043	-0.446957	0.011029
ENSG00000167447	timepoint_12weeks_vs_timepoint_28weeks	0.923666	0.216264	0.642011	0.855409	1	-0.114557	0.829604
ENSG00000167460	timepoint_12weeks_vs_timepoint_28weeks	1.18907	4.4667	0.0348292	0.197162	1	0.249836	0.16067
ENSG00000167461	timepoint_12weeks_vs_timepoint_28weeks	1.0263	0.0747125	0.784656	0.92265	1	0.0374464	0.907471
ENSG00000167468	timepoint_12weeks_vs_timepoint_28weeks	1.06993	0.387268	0.533892	0.79446	1	0.097514	0.761906
ENSG00000167470	timepoint_12weeks_vs_timepoint_28weeks	0.948854	0.0307572	0.860822	0.952476	1	-0.0757413	0.941761
ENSG00000167476	timepoint_12weeks_vs_timepoint_28weeks	1.00872	0.159686	0.689538	0.87894	1	0.0125263	0.856506
ENSG00000167483	timepoint_12weeks_vs_timepoint_28weeks	1.03587	0.186803	0.665692	0.866751	1	0.0508486	0.841839
ENSG00000167487	timepoint_12weeks_vs_timepoint_28weeks	1.2076	0.230476	0.631285	0.849342	1	0.272147	0.822917
ENSG00000167491	timepoint_12weeks_vs_timepoint_28weeks	1.02904	0.00522811	0.942374	0.980923	1	0.0412982	0.976989
ENSG00000167508	timepoint_12weeks_vs_timepoint_28weeks	0.773906	5.81576	0.0160773	0.124539	1	-0.369769	0.0959035
ENSG00000167513	timepoint_12weeks_vs_timepoint_28weeks	1.03637	0.686942	0.407421	0.711488	1	0.0515448	0.675448
ENSG00000167515	timepoint_12weeks_vs_timepoint_28weeks	0.797082	4.12356	0.042576	0.221276	1	-0.3272	0.183376
ENSG00000167522	timepoint_12weeks_vs_timepoint_28weeks	1.06947	0.41616	0.519019	0.785817	1	0.0968987	0.75287
ENSG00000167523	timepoint_12weeks_vs_timepoint_28weeks	1.114	0.0169607	0.89641	0.965187	1	0.155749	0.95736
ENSG00000167524	timepoint_12weeks_vs_timepoint_28weeks	0.858497	0.403211	0.525593	0.789994	1	-0.220116	0.757817
ENSG00000167525	timepoint_12weeks_vs_timepoint_28weeks	0.930118	2.14462	0.143411	0.431573	1	-0.104514	0.38361
ENSG00000167526	timepoint_12weeks_vs_timepoint_28weeks	0.714436	8.6413	0.00336811	0.0465436	0.56839	-0.485123	0.0322721
ENSG00000167528	timepoint_12weeks_vs_timepoint_28weeks	1.05727	0.628798	0.428	0.726473	1	0.0803467	0.691456
ENSG00000167535	timepoint_12weeks_vs_timepoint_28weeks	1.59904	6.34453	0.0119422	0.103886	1	0.677207	0.0778278
ENSG00000167536	timepoint_12weeks_vs_timepoint_28weeks	0.906828	1.37951	0.240487	0.558181	1	-0.141099	0.510303
ENSG00000167543	timepoint_12weeks_vs_timepoint_28weeks	0.797208	4.66457	0.0310477	0.184431	1	-0.326971	0.148994
ENSG00000167548	timepoint_12weeks_vs_timepoint_28weeks	0.871442	1.60423	0.205624	0.518435	1	-0.198524	0.470991
ENSG00000167549	timepoint_12weeks_vs_timepoint_28weeks	0.916546	0.0223304	0.881244	0.959562	1	-0.125721	0.950387
ENSG00000167550	timepoint_12weeks_vs_timepoint_28weeks	0.798401	0.0479188	0.826774	0.939389	1	-0.324815	0.925872
ENSG00000167552	timepoint_12weeks_vs_timepoint_28weeks	1.05897	0.758979	0.383875	0.692367	1	0.0826588	0.655613
ENSG00000167553	timepoint_12weeks_vs_timepoint_28weeks	1.09789	1.70215	0.192331	0.501234	1	0.134727	0.452963
ENSG00000167554	timepoint_12weeks_vs_timepoint_28weeks	0.863178	0.821772	0.364899	0.676662	1	-0.212269	0.63915
ENSG00000167555	timepoint_12weeks_vs_timepoint_28weeks	1.51604	2.0769	0.149883	0.441675	1	0.600309	0.39362
ENSG00000167562	timepoint_12weeks_vs_timepoint_28weeks	0.804166	6.95407	0.0085033	0.0839523	1	-0.314435	0.0614287
ENSG00000167565	timepoint_12weeks_vs_timepoint_28weeks	1.23788	1.1305	0.287946	0.608002	1	0.307873	0.565382
ENSG00000167566	timepoint_12weeks_vs_timepoint_28weeks	0.888464	1.13194	0.287639	0.607693	1	-0.170615	0.564961
ENSG00000167578	timepoint_12weeks_vs_timepoint_28weeks	1.10833	0.00037656	0.984522	0.995327	1	0.148382	0.994159
ENSG00000167595	timepoint_12weeks_vs_timepoint_28weeks	1.0243	0.321873	0.570622	0.815646	1	0.0346417	0.786077
ENSG00000167600	timepoint_12weeks_vs_timepoint_28weeks	0.919537	0.00495468	0.943899	0.981425	1	-0.12102	0.977632
ENSG00000167604	timepoint_12weeks_vs_timepoint_28weeks	0.931234	0.00841134	0.926946	0.975483	1	-0.102784	0.970691
ENSG00000167608	timepoint_12weeks_vs_timepoint_28weeks	1.11252	0.00276561	0.958071	0.986485	1	0.153836	0.984157
ENSG00000167613	timepoint_12weeks_vs_timepoint_28weeks	0.944179	0.517452	0.472112	0.755745	1	-0.0828672	0.722014
ENSG00000167615	timepoint_12weeks_vs_timepoint_28weeks	1.28945	2.61855	0.105962	0.368277	1	0.366757	0.322871
ENSG00000167618	timepoint_12weeks_vs_timepoint_28weeks	0.734266	4.69397	0.0305237	0.182647	1	-0.445625	0.147533
ENSG00000167625	timepoint_12weeks_vs_timepoint_28weeks	0.988203	0.20879	0.647824	0.857998	1	-0.01712	0.832408
ENSG00000167632	timepoint_12weeks_vs_timepoint_28weeks	0.690676	13.8523	0.0002097	0.00693521	0.0846926	-0.533918	0.00401611
ENSG00000167633	timepoint_12weeks_vs_timepoint_28weeks	1.16017	2.72162	0.0993373	0.356074	1	0.214331	0.312289
ENSG00000167634	timepoint_12weeks_vs_timepoint_28weeks	1.03047	0.757164	0.384444	0.692778	1	0.0433054	0.655928
ENSG00000167635	timepoint_12weeks_vs_timepoint_28weeks	0.892917	0.323052	0.569917	0.815138	1	-0.163403	0.78566
ENSG00000167637	timepoint_12weeks_vs_timepoint_28weeks	0.756194	2.82359	0.0932267	0.344258	1	-0.403171	0.300734
ENSG00000167641	timepoint_12weeks_vs_timepoint_28weeks	1.10458	0.695599	0.404482	0.709371	1	0.143495	0.673219
ENSG00000167642	timepoint_12weeks_vs_timepoint_28weeks	1.14742	1.38943	0.238804	0.556276	1	0.198389	0.508597
ENSG00000167644	timepoint_12weeks_vs_timepoint_28weeks	0.888609	0.0105558	0.918191	0.972184	1	-0.170379	0.966344
ENSG00000167645	timepoint_12weeks_vs_timepoint_28weeks	1.0853	1.55362	0.212918	0.527172	1	0.118099	0.479779
ENSG00000167646	timepoint_12weeks_vs_timepoint_28weeks	0.952456	0.878718	0.348798	0.663615	1	-0.0702753	0.625676
ENSG00000167657	timepoint_12weeks_vs_timepoint_28weeks	0.926716	1.03211	0.309929	0.629263	1	-0.109801	0.588512
ENSG00000167658	timepoint_12weeks_vs_timepoint_28weeks	1.05217	0.527066	0.468027	0.753083	1	0.0733688	0.719262
ENSG00000167664	timepoint_12weeks_vs_timepoint_28weeks	0.953209	0.348928	0.554865	0.80657	1	-0.069136	0.776621
ENSG00000167670	timepoint_12weeks_vs_timepoint_28weeks	1.07175	0.0624861	0.802664	0.929781	1	0.0999722	0.915662
ENSG00000167671	timepoint_12weeks_vs_timepoint_28weeks	1.01025	0.00102765	0.974434	0.99181	1	0.014719	0.989999
ENSG00000167674	timepoint_12weeks_vs_timepoint_28weeks	0.974648	0.00074361	0.978251	0.99319	1	-0.0370469	0.99163
ENSG00000167676	timepoint_12weeks_vs_timepoint_28weeks	1.1283	0.0898662	0.764415	0.913922	1	0.174146	0.897979
ENSG00000167680	timepoint_12weeks_vs_timepoint_28weeks	0.699871	5.91594	0.0151934	0.120316	1	-0.514839	0.0919716
ENSG00000167685	timepoint_12weeks_vs_timepoint_28weeks	0.816647	9.5178	0.00209544	0.0340908	0.416316	-0.292215	0.0229013
ENSG00000167693	timepoint_12weeks_vs_timepoint_28weeks	0.919055	0.451419	0.50183	0.775241	1	-0.121777	0.742358
ENSG00000167695	timepoint_12weeks_vs_timepoint_28weeks	1.02096	0.215054	0.642944	0.855865	1	0.0299247	0.830049
ENSG00000167699	timepoint_12weeks_vs_timepoint_28weeks	1.10888	0.431098	0.511614	0.781456	1	0.149103	0.748031
ENSG00000167700	timepoint_12weeks_vs_timepoint_28weeks	0.886288	6.62903	0.0101876	0.0941233	1	-0.174153	0.069946
ENSG00000167702	timepoint_12weeks_vs_timepoint_28weeks	0.992167	0.0302082	0.862057	0.953057	1	-0.0113449	0.942619
ENSG00000167703	timepoint_12weeks_vs_timepoint_28weeks	0.6648	17.0255	4.02e-05	0.00202863	0.0247735	-0.589008	0.00110675
ENSG00000167705	timepoint_12weeks_vs_timepoint_28weeks	0.976187	0.319434	0.572085	0.816559	1	-0.0347705	0.787229
ENSG00000167711	timepoint_12weeks_vs_timepoint_28weeks	1.47732	0.522485	0.469967	0.754345	1	0.562981	0.720429
ENSG00000167716	timepoint_12weeks_vs_timepoint_28weeks	1.19383	0.732091	0.392428	0.699397	1	0.255597	0.663087
ENSG00000167720	timepoint_12weeks_vs_timepoint_28weeks	1.13266	0.446293	0.504267	0.776625	1	0.17971	0.743467
ENSG00000167721	timepoint_12weeks_vs_timepoint_28weeks	1.02262	0.131529	0.716935	0.891825	1	0.0322648	0.872782
ENSG00000167733	timepoint_12weeks_vs_timepoint_28weeks	1.43289	0.705549	0.401143	0.7067	1	0.518923	0.670864
ENSG00000167740	timepoint_12weeks_vs_timepoint_28weeks	0.91455	0.769158	0.380705	0.689647	1	-0.128866	0.652094
ENSG00000167747	timepoint_12weeks_vs_timepoint_28weeks	0.788367	1.83854	0.175454	0.479512	1	-0.343061	0.430678
ENSG00000167748	timepoint_12weeks_vs_timepoint_28weeks	0.915353	0.189475	0.663456	0.865603	1	-0.1276	0.840752
ENSG00000167766	timepoint_12weeks_vs_timepoint_28weeks	1.09843	1.57304	0.210083	0.524075	1	0.135442	0.47654
ENSG00000167768	timepoint_12weeks_vs_timepoint_28weeks	0.911782	0.717721	0.397112	0.703273	1	-0.133239	0.666709
ENSG00000167769	timepoint_12weeks_vs_timepoint_28weeks	0.85758	0.707703	0.400425	0.706065	1	-0.221658	0.670378
ENSG00000167770	timepoint_12weeks_vs_timepoint_28weeks	0.665639	9.74036	0.00185865	0.0315092	0.38479	-0.587188	0.0211298
ENSG00000167775	timepoint_12weeks_vs_timepoint_28weeks	0.933341	1.1646	0.280795	0.600642	1	-0.0995241	0.556564
ENSG00000167778	timepoint_12weeks_vs_timepoint_28weeks	0.923989	0.393781	0.530474	0.792536	1	-0.114052	0.759907
ENSG00000167779	timepoint_12weeks_vs_timepoint_28weeks	1.36466	1.64943	0.199358	0.510792	1	0.448537	0.463071
ENSG00000167780	timepoint_12weeks_vs_timepoint_28weeks	0.967772	0.016207	0.898725	0.965839	1	-0.0472604	0.958661
ENSG00000167785	timepoint_12weeks_vs_timepoint_28weeks	1.30889	2.18153	0.140016	0.426322	1	0.388342	0.378603
ENSG00000167792	timepoint_12weeks_vs_timepoint_28weeks	0.776017	4.96286	0.0261375	0.166961	1	-0.365839	0.132811
ENSG00000167797	timepoint_12weeks_vs_timepoint_28weeks	0.757944	8.28944	0.00407966	0.0525886	0.64221	-0.399836	0.0366874
ENSG00000167799	timepoint_12weeks_vs_timepoint_28weeks	0.932325	0.63007	0.427533	0.72605	1	-0.101095	0.69082
ENSG00000167807	timepoint_12weeks_vs_timepoint_28weeks	0.924356	0.0512556	0.820943	0.937297	1	-0.11348	0.923241
ENSG00000167815	timepoint_12weeks_vs_timepoint_28weeks	1.11368	2.13293	0.144505	0.433261	1	0.155336	0.385278
ENSG00000167840	timepoint_12weeks_vs_timepoint_28weeks	0.953261	0.0111659	0.915868	0.971629	1	-0.0690563	0.965452
ENSG00000167842	timepoint_12weeks_vs_timepoint_28weeks	0.904714	0.149901	0.698719	0.883268	1	-0.144467	0.861533
ENSG00000167850	timepoint_12weeks_vs_timepoint_28weeks	0.879857	0.50593	0.477085	0.759373	1	-0.184659	0.725998
ENSG00000167851	timepoint_12weeks_vs_timepoint_28weeks	1.14184	0.891211	0.345396	0.660976	1	0.191364	0.62318
ENSG00000167861	timepoint_12weeks_vs_timepoint_28weeks	1.00106	0.134278	0.714121	0.890708	1	0.00153461	0.871349
ENSG00000167862	timepoint_12weeks_vs_timepoint_28weeks	0.779027	3.1654	0.0755429	0.306502	1	-0.360255	0.262878
ENSG00000167863	timepoint_12weeks_vs_timepoint_28weeks	0.729695	8.29173	0.00407455	0.0525634	0.641903	-0.454635	0.0366874
ENSG00000167874	timepoint_12weeks_vs_timepoint_28weeks	0.923742	1.58944	0.207725	0.52109	1	-0.114438	0.473786
ENSG00000167880	timepoint_12weeks_vs_timepoint_28weeks	1.02292	0.223299	0.636649	0.852451	1	0.0326901	0.8266
ENSG00000167881	timepoint_12weeks_vs_timepoint_28weeks	0.726008	16.171	6.26e-05	0.00283722	0.034648	-0.461943	0.00155872
ENSG00000167895	timepoint_12weeks_vs_timepoint_28weeks	0.955211	0.00089483	0.976142	0.992342	1	-0.066109	0.990377
ENSG00000167900	timepoint_12weeks_vs_timepoint_28weeks	1.09146	0.469722	0.493287	0.770099	1	0.126258	0.736953
ENSG00000167904	timepoint_12weeks_vs_timepoint_28weeks	0.705925	12.4943	0.00042844	0.0115721	0.141318	-0.502414	0.0069115
ENSG00000167912	timepoint_12weeks_vs_timepoint_28weeks	1.2394	0.949141	0.330193	0.647875	1	0.309644	0.607705
ENSG00000167914	timepoint_12weeks_vs_timepoint_28weeks	0.887503	3.70429	0.0545795	0.255304	1	-0.172177	0.214647
ENSG00000167920	timepoint_12weeks_vs_timepoint_28weeks	0.800413	0.212721	0.644751	0.856655	1	-0.321183	0.830735
ENSG00000167925	timepoint_12weeks_vs_timepoint_28weeks	0.73564	9.62357	0.00197931	0.0329028	0.401808	-0.442928	0.0221516
ENSG00000167930	timepoint_12weeks_vs_timepoint_28weeks	0.79148	8.71563	0.00323475	0.0453669	0.554019	-0.337376	0.0313743
ENSG00000167962	timepoint_12weeks_vs_timepoint_28weeks	0.85827	2.44527	0.118222	0.389941	1	-0.220497	0.344262
ENSG00000167965	timepoint_12weeks_vs_timepoint_28weeks	1.01294	0.134803	0.713587	0.890354	1	0.0185553	0.870867
ENSG00000167967	timepoint_12weeks_vs_timepoint_28weeks	1.26963	3.32578	0.0685246	0.290474	1	0.34441	0.247657
ENSG00000167968	timepoint_12weeks_vs_timepoint_28weeks	0.833269	0.816522	0.366434	0.67786	1	-0.263145	0.639697
ENSG00000167969	timepoint_12weeks_vs_timepoint_28weeks	0.775268	4.92798	0.0266672	0.168733	1	-0.367233	0.134702
ENSG00000167971	timepoint_12weeks_vs_timepoint_28weeks	0.895561	0.726704	0.394174	0.700928	1	-0.159136	0.664702
ENSG00000167972	timepoint_12weeks_vs_timepoint_28weeks	0.620115	5.92423	0.0151226	0.120016	1	-0.689393	0.0917497
ENSG00000167977	timepoint_12weeks_vs_timepoint_28weeks	1.14098	1.69176	0.193694	0.503165	1	0.190269	0.455071
ENSG00000167978	timepoint_12weeks_vs_timepoint_28weeks	0.825821	8.31848	0.00401553	0.0520815	0.636018	-0.276099	0.0362954
ENSG00000167981	timepoint_12weeks_vs_timepoint_28weeks	0.868946	2.33608	0.12675	0.40404	1	-0.202661	0.357513
ENSG00000167984	timepoint_12weeks_vs_timepoint_28weeks	1.0563	0.720132	0.39632	0.702645	1	0.0790139	0.666188
ENSG00000167985	timepoint_12weeks_vs_timepoint_28weeks	0.800189	5.3778	0.020612	0.145338	1	-0.321588	0.113852
ENSG00000167986	timepoint_12weeks_vs_timepoint_28weeks	1.51364	14.9729	0.00011673	0.0045278	0.0552934	0.598024	0.0025493
ENSG00000167987	timepoint_12weeks_vs_timepoint_28weeks	1.06721	0.497454	0.480799	0.76164	1	0.0938411	0.728183
ENSG00000167992	timepoint_12weeks_vs_timepoint_28weeks	0.798071	4.92168	0.0267641	0.1691	1	-0.325411	0.134975
ENSG00000167994	timepoint_12weeks_vs_timepoint_28weeks	0.917631	1.84991	0.174126	0.477848	1	-0.124014	0.42907
ENSG00000167995	timepoint_12weeks_vs_timepoint_28weeks	1.01886	0.0856798	0.769809	0.916183	1	0.0269557	0.90048
ENSG00000167996	timepoint_12weeks_vs_timepoint_28weeks	1.11983	1.52883	0.216603	0.53146	1	0.163273	0.484178
ENSG00000168000	timepoint_12weeks_vs_timepoint_28weeks	1.04189	0.070113	0.791231	0.92511	1	0.0592092	0.910633
ENSG00000168002	timepoint_12weeks_vs_timepoint_28weeks	0.68982	7.34045	0.00686675	0.0732151	0.8941	-0.535708	0.0529158
ENSG00000168003	timepoint_12weeks_vs_timepoint_28weeks	0.931637	1.12689	0.288717	0.60878	1	-0.10216	0.566245
ENSG00000168004	timepoint_12weeks_vs_timepoint_28weeks	0.94888	0.0268071	0.869981	0.955875	1	-0.0757021	0.945954
ENSG00000168005	timepoint_12weeks_vs_timepoint_28weeks	1.17344	1.90045	0.168362	0.469243	1	0.230741	0.420871
ENSG00000168010	timepoint_12weeks_vs_timepoint_28weeks	0.977703	0.0525707	0.8187	0.936372	1	-0.0325322	0.922262
ENSG00000168014	timepoint_12weeks_vs_timepoint_28weeks	0.972776	0.0373803	0.846735	0.947062	1	-0.0398198	0.935078
ENSG00000168016	timepoint_12weeks_vs_timepoint_28weeks	0.769876	2.98108	0.0845775	0.326381	1	-0.377302	0.283269
ENSG00000168026	timepoint_12weeks_vs_timepoint_28weeks	0.763099	3.68685	0.0551506	0.256912	1	-0.390058	0.216035
ENSG00000168028	timepoint_12weeks_vs_timepoint_28weeks	0.548743	31.7828	2.29e-08	4.58e-06	5.59e-05	-0.865797	2.49e-06
ENSG00000168036	timepoint_12weeks_vs_timepoint_28weeks	1.1682	2.41383	0.120611	0.393976	1	0.224292	0.347933
ENSG00000168038	timepoint_12weeks_vs_timepoint_28weeks	0.790562	0.0510777	0.821248	0.937395	1	-0.33905	0.923317
ENSG00000168040	timepoint_12weeks_vs_timepoint_28weeks	0.95071	0.105787	0.745066	0.905381	1	-0.0729232	0.887424
ENSG00000168056	timepoint_12weeks_vs_timepoint_28weeks	0.598651	21.9152	3.28e-06	0.00027211	0.00332294	-0.740214	0.00014114
ENSG00000168060	timepoint_12weeks_vs_timepoint_28weeks	0.754167	8.85377	0.003001	0.0432209	0.527812	-0.407045	0.0297039
ENSG00000168061	timepoint_12weeks_vs_timepoint_28weeks	0.889454	1.2623	0.261507	0.580651	1	-0.169009	0.535109
ENSG00000168062	timepoint_12weeks_vs_timepoint_28weeks	0.794107	6.6106	0.0102928	0.0948314	1	-0.332594	0.070437
ENSG00000168066	timepoint_12weeks_vs_timepoint_28weeks	1.011	0.801264	0.370949	0.681557	1	0.0157896	0.643774
ENSG00000168067	timepoint_12weeks_vs_timepoint_28weeks	0.846009	4.21224	0.0404146	0.214999	1	-0.241255	0.177477
ENSG00000168071	timepoint_12weeks_vs_timepoint_28weeks	0.591007	25.517	5.28e-07	6.24e-05	0.00076236	-0.758752	3.48e-05
ENSG00000168078	timepoint_12weeks_vs_timepoint_28weeks	0.996077	0.00040754	0.983898	0.995098	1	-0.0056706	0.994033
ENSG00000168079	timepoint_12weeks_vs_timepoint_28weeks	1.00352	0.426796	0.513728	0.782606	1	0.0050688	0.749002
ENSG00000168081	timepoint_12weeks_vs_timepoint_28weeks	1.05015	0.0956855	0.75714	0.910376	1	0.0705964	0.893606
ENSG00000168090	timepoint_12weeks_vs_timepoint_28weeks	1.19276	3.54048	0.0602021	0.270131	1	0.254309	0.228489
ENSG00000168092	timepoint_12weeks_vs_timepoint_28weeks	1.00747	0.0528981	0.818146	0.936156	1	0.0107386	0.922079
ENSG00000168096	timepoint_12weeks_vs_timepoint_28weeks	1.40484	4.97379	0.0259738	0.166424	1	0.490405	0.132515
ENSG00000168101	timepoint_12weeks_vs_timepoint_28weeks	1.01128	0.329634	0.566014	0.81254	1	0.0161786	0.782881
ENSG00000168116	timepoint_12weeks_vs_timepoint_28weeks	0.823663	2.1122	0.146469	0.436557	1	-0.279874	0.388643
ENSG00000168118	timepoint_12weeks_vs_timepoint_28weeks	0.64128	19.181	1.32e-05	0.00084119	0.0102725	-0.640973	0.00044846
ENSG00000168137	timepoint_12weeks_vs_timepoint_28weeks	0.890022	1.34829	0.245878	0.564249	1	-0.168088	0.517137
ENSG00000168152	timepoint_12weeks_vs_timepoint_28weeks	0.534009	10.6083	0.00116682	0.0231519	0.282731	-0.905065	0.0148629
ENSG00000168159	timepoint_12weeks_vs_timepoint_28weeks	1.08066	0.19211	0.661269	0.864537	1	0.111914	0.839903
ENSG00000168172	timepoint_12weeks_vs_timepoint_28weeks	1.03651	0.593379	0.441312	0.735494	1	0.0517308	0.700952
ENSG00000168175	timepoint_12weeks_vs_timepoint_28weeks	1.15678	1.7253	0.189339	0.49744	1	0.210119	0.449211
ENSG00000168209	timepoint_12weeks_vs_timepoint_28weeks	0.994078	0.0845985	0.771225	0.916921	1	-0.0085696	0.901096
ENSG00000168214	timepoint_12weeks_vs_timepoint_28weeks	0.983044	0.00825721	0.927616	0.975637	1	-0.0246718	0.970816
ENSG00000168216	timepoint_12weeks_vs_timepoint_28weeks	0.962444	0.138295	0.710067	0.88882	1	-0.0552248	0.869076
ENSG00000168228	timepoint_12weeks_vs_timepoint_28weeks	0.561235	11.3609	0.00078113	0.0174754	0.213409	-0.833322	0.0108288
ENSG00000168229	timepoint_12weeks_vs_timepoint_28weeks	0.699032	4.72934	0.0299054	0.180647	1	-0.516569	0.145605
ENSG00000168234	timepoint_12weeks_vs_timepoint_28weeks	0.832061	0.703863	0.401706	0.707113	1	-0.265238	0.671165
ENSG00000168237	timepoint_12weeks_vs_timepoint_28weeks	1.08655	0.577055	0.447663	0.739683	1	0.119753	0.705798
ENSG00000168246	timepoint_12weeks_vs_timepoint_28weeks	0.787389	6.57717	0.0104865	0.0959546	1	-0.344852	0.0713475
ENSG00000168255	timepoint_12weeks_vs_timepoint_28weeks	0.969076	0.684506	0.408253	0.71203	1	-0.0453183	0.675882
ENSG00000168256	timepoint_12weeks_vs_timepoint_28weeks	1.10984	0.81038	0.368243	0.679183	1	0.150357	0.641426
ENSG00000168259	timepoint_12weeks_vs_timepoint_28weeks	1.01637	0.20576	0.650217	0.858991	1	0.0234206	0.833654
ENSG00000168264	timepoint_12weeks_vs_timepoint_28weeks	1.23976	2.8459	0.091945	0.341963	1	0.310064	0.298235
ENSG00000168268	timepoint_12weeks_vs_timepoint_28weeks	0.922147	0.00012577	0.991055	0.997548	1	-0.116932	0.997039
ENSG00000168273	timepoint_12weeks_vs_timepoint_28weeks	0.668727	9.55262	0.00205647	0.0336653	0.41112	-0.580512	0.022614
ENSG00000168275	timepoint_12weeks_vs_timepoint_28weeks	0.675698	13.0149	0.0003256	0.00953956	0.116497	-0.56555	0.00562771
ENSG00000168280	timepoint_12weeks_vs_timepoint_28weeks	0.862061	0.0449623	0.83212	0.941648	1	-0.214139	0.928491
ENSG00000168282	timepoint_12weeks_vs_timepoint_28weeks	0.842996	3.69452	0.0548989	0.256236	1	-0.246403	0.215408
ENSG00000168283	timepoint_12weeks_vs_timepoint_28weeks	0.604209	26.3705	3.44e-07	4.36e-05	0.00053269	-0.72688	2.38e-05
ENSG00000168286	timepoint_12weeks_vs_timepoint_28weeks	1.61062	16.6413	4.91e-05	0.00235787	0.0287943	0.687614	0.00129442
ENSG00000168288	timepoint_12weeks_vs_timepoint_28weeks	0.663302	10.2073	0.00144627	0.0267269	0.326388	-0.592262	0.0174089
ENSG00000168291	timepoint_12weeks_vs_timepoint_28weeks	0.835828	2.86036	0.0911245	0.340269	1	-0.258723	0.296698
ENSG00000168297	timepoint_12weeks_vs_timepoint_28weeks	0.796776	4.55641	0.0330583	0.19115	1	-0.327753	0.155201
ENSG00000168298	timepoint_12weeks_vs_timepoint_28weeks	0.882843	6.6744	0.00993331	0.092707	1	-0.179771	0.0687769
ENSG00000168300	timepoint_12weeks_vs_timepoint_28weeks	0.556744	38.3328	8.96e-10	2.94e-07	3.59e-06	-0.844913	2.01e-07
ENSG00000168301	timepoint_12weeks_vs_timepoint_28weeks	0.896433	1.01804	0.313249	0.632534	1	-0.157732	0.592269
ENSG00000168303	timepoint_12weeks_vs_timepoint_28weeks	0.929735	0.827406	0.363261	0.675143	1	-0.105109	0.637527
ENSG00000168306	timepoint_12weeks_vs_timepoint_28weeks	0.827331	2.00662	0.156951	0.45178	1	-0.273463	0.403988
ENSG00000168310	timepoint_12weeks_vs_timepoint_28weeks	0.890457	0.177431	0.673689	0.871485	1	-0.167382	0.848012
ENSG00000168329	timepoint_12weeks_vs_timepoint_28weeks	0.784387	5.28329	0.0217535	0.149884	1	-0.350363	0.117681
ENSG00000168350	timepoint_12weeks_vs_timepoint_28weeks	0.737248	0.494149	0.482259	0.762931	1	-0.439777	0.729297
ENSG00000168374	timepoint_12weeks_vs_timepoint_28weeks	1.00164	0.116593	0.732837	0.899677	1	0.0023678	0.881333
ENSG00000168385	timepoint_12weeks_vs_timepoint_28weeks	1.11779	0.848253	0.357287	0.6708	1	0.160649	0.633082
ENSG00000168389	timepoint_12weeks_vs_timepoint_28weeks	0.988183	0.0100289	0.920251	0.972764	1	-0.0171496	0.967219
ENSG00000168393	timepoint_12weeks_vs_timepoint_28weeks	0.909265	0.729951	0.393121	0.700013	1	-0.137228	0.663448
ENSG00000168394	timepoint_12weeks_vs_timepoint_28weeks	0.855982	2.06389	0.151163	0.443662	1	-0.224347	0.395338
ENSG00000168395	timepoint_12weeks_vs_timepoint_28weeks	1.20385	3.26863	0.0709417	0.296119	1	0.26766	0.252772
ENSG00000168397	timepoint_12weeks_vs_timepoint_28weeks	0.711368	7.18609	0.00747795	0.0771467	0.942114	-0.491333	0.056043
ENSG00000168404	timepoint_12weeks_vs_timepoint_28weeks	0.906917	2.17359	0.140739	0.427423	1	-0.140957	0.379706
ENSG00000168405	timepoint_12weeks_vs_timepoint_28weeks	0.720202	9.41209	0.00221843	0.0353838	0.432106	-0.473527	0.0239336
ENSG00000168411	timepoint_12weeks_vs_timepoint_28weeks	1.01633	0.00092943	0.975686	0.992182	1	0.0233753	0.990309
ENSG00000168421	timepoint_12weeks_vs_timepoint_28weeks	0.941388	0.955862	0.328487	0.646353	1	-0.0871388	0.606284
ENSG00000168434	timepoint_12weeks_vs_timepoint_28weeks	0.922446	0.685726	0.407836	0.711687	1	-0.116464	0.675635
ENSG00000168438	timepoint_12weeks_vs_timepoint_28weeks	0.855896	1.91622	0.166608	0.466878	1	-0.224492	0.418563
ENSG00000168439	timepoint_12weeks_vs_timepoint_28weeks	0.682587	13.2556	0.00028686	0.00871985	0.106487	-0.550915	0.00512867
ENSG00000168461	timepoint_12weeks_vs_timepoint_28weeks	1.05255	0.0307751	0.860782	0.952476	1	0.0738926	0.941761
ENSG00000168476	timepoint_12weeks_vs_timepoint_28weeks	0.933824	1.41869	0.233925	0.550608	1	-0.098777	0.50221
ENSG00000168477	timepoint_12weeks_vs_timepoint_28weeks	0.830092	1.96733	0.161067	0.458309	1	-0.268657	0.41093
ENSG00000168487	timepoint_12weeks_vs_timepoint_28weeks	1.00199	0.00290689	0.957014	0.986145	1	0.00287136	0.983662
ENSG00000168488	timepoint_12weeks_vs_timepoint_28weeks	0.983211	0.0168685	0.896691	0.965305	1	-0.0244267	0.957467
ENSG00000168495	timepoint_12weeks_vs_timepoint_28weeks	1.08954	0.947654	0.330572	0.648164	1	0.123719	0.608045
ENSG00000168496	timepoint_12weeks_vs_timepoint_28weeks	1.24605	0.0882727	0.766451	0.914911	1	0.317365	0.898848
ENSG00000168497	timepoint_12weeks_vs_timepoint_28weeks	0.624362	24.4964	8.85e-07	9.43e-05	0.00115113	-0.679545	5.14e-05
ENSG00000168517	timepoint_12weeks_vs_timepoint_28weeks	0.934569	0.181507	0.67018	0.869651	1	-0.0976276	0.845518
ENSG00000168522	timepoint_12weeks_vs_timepoint_28weeks	0.537159	19.5796	1.08e-05	0.00071546	0.00873716	-0.896578	0.0003772
ENSG00000168528	timepoint_12weeks_vs_timepoint_28weeks	0.902008	0.373075	0.541483	0.798973	1	-0.148787	0.76783
ENSG00000168538	timepoint_12weeks_vs_timepoint_28weeks	1.01945	0.763583	0.382437	0.691102	1	0.0277939	0.654166
ENSG00000168546	timepoint_12weeks_vs_timepoint_28weeks	0.916929	0.016316	0.898387	0.96576	1	-0.125118	0.958409
ENSG00000168556	timepoint_12weeks_vs_timepoint_28weeks	1.18834	0.723412	0.395247	0.701665	1	0.248948	0.665392
ENSG00000168564	timepoint_12weeks_vs_timepoint_28weeks	0.752322	8.21394	0.00425132	0.0541328	0.661068	-0.410578	0.0378955
ENSG00000168566	timepoint_12weeks_vs_timepoint_28weeks	0.953572	4.27e-05	0.99479	0.99832	1	-0.0685867	0.998288
ENSG00000168569	timepoint_12weeks_vs_timepoint_28weeks	0.741652	6.15606	0.0132732	0.110911	1	-0.431186	0.0838529
ENSG00000168575	timepoint_12weeks_vs_timepoint_28weeks	0.953224	0.722295	0.395612	0.702064	1	-0.0691129	0.665701
ENSG00000168591	timepoint_12weeks_vs_timepoint_28weeks	0.83023	2.7485	0.0976852	0.35299	1	-0.268418	0.309168
ENSG00000168610	timepoint_12weeks_vs_timepoint_28weeks	0.879208	2.06885	0.150673	0.442924	1	-0.185723	0.394516
ENSG00000168612	timepoint_12weeks_vs_timepoint_28weeks	1.19567	1.09012	0.296719	0.616437	1	0.257817	0.573768
ENSG00000168615	timepoint_12weeks_vs_timepoint_28weeks	0.786936	6.09631	0.0137264	0.11305	1	-0.345681	0.0858798
ENSG00000168646	timepoint_12weeks_vs_timepoint_28weeks	1.05218	1.05738	0.304082	0.623843	1	0.0733848	0.582459
ENSG00000168653	timepoint_12weeks_vs_timepoint_28weeks	0.780505	6.19935	0.0129546	0.109292	1	-0.357521	0.0824208
ENSG00000168661	timepoint_12weeks_vs_timepoint_28weeks	1.24915	0.401973	0.526229	0.790435	1	0.320941	0.758208
ENSG00000168672	timepoint_12weeks_vs_timepoint_28weeks	0.819746	1.63433	0.201426	0.513248	1	-0.28675	0.465201
ENSG00000168675	timepoint_12weeks_vs_timepoint_28weeks	0.753632	12.6114	0.00040275	0.0110796	0.135304	-0.408067	0.00659319
ENSG00000168679	timepoint_12weeks_vs_timepoint_28weeks	0.80513	2.8849	0.0897503	0.337601	1	-0.312706	0.293953
ENSG00000168685	timepoint_12weeks_vs_timepoint_28weeks	0.969998	0.489654	0.484258	0.76406	1	-0.0439463	0.730734
ENSG00000168701	timepoint_12weeks_vs_timepoint_28weeks	0.825408	3.18675	0.0745654	0.304153	1	-0.276821	0.260488
ENSG00000168710	timepoint_12weeks_vs_timepoint_28weeks	1.36402	7.9269	0.00497411	0.0595277	0.72695	0.447861	0.0421962
ENSG00000168724	timepoint_12weeks_vs_timepoint_28weeks	0.966178	0.0428709	0.836014	0.943168	1	-0.049639	0.930629
ENSG00000168734	timepoint_12weeks_vs_timepoint_28weeks	1.29723	4.49024	0.0343552	0.19547	1	0.375436	0.159146
ENSG00000168754	timepoint_12weeks_vs_timepoint_28weeks	0.959006	0.0262941	0.87122	0.956346	1	-0.060388	0.946467
ENSG00000168758	timepoint_12weeks_vs_timepoint_28weeks	1.14497	7.30674	0.00699572	0.0741459	0.905468	0.195307	0.0535807
ENSG00000168763	timepoint_12weeks_vs_timepoint_28weeks	1.06052	0.301291	0.583207	0.823407	1	0.0847684	0.793829
ENSG00000168765	timepoint_12weeks_vs_timepoint_28weeks	1.10504	8.89e-06	0.997621	0.999375	1	0.144099	0.999226
ENSG00000168769	timepoint_12weeks_vs_timepoint_28weeks	0.873642	2.25073	0.133893	0.4161	1	-0.194885	0.369146
ENSG00000168772	timepoint_12weeks_vs_timepoint_28weeks	1.08526	0.427685	0.51329	0.782318	1	0.118039	0.7487
ENSG00000168778	timepoint_12weeks_vs_timepoint_28weeks	1.32915	3.7474	0.0531945	0.251471	1	0.410499	0.210918
ENSG00000168779	timepoint_12weeks_vs_timepoint_28weeks	0.720869	6.05365	0.0140596	0.114724	1	-0.472191	0.0873842
ENSG00000168781	timepoint_12weeks_vs_timepoint_28weeks	1.5536	6.76287	0.00945604	0.0897672	1	0.635616	0.0662274
ENSG00000168785	timepoint_12weeks_vs_timepoint_28weeks	1.00343	0.00922712	0.923495	0.974099	1	0.00494289	0.968669
ENSG00000168792	timepoint_12weeks_vs_timepoint_28weeks	0.930149	0.207442	0.648887	0.858538	1	-0.104467	0.833057
ENSG00000168795	timepoint_12weeks_vs_timepoint_28weeks	0.982143	0.482816	0.487324	0.765944	1	-0.0259945	0.732779
ENSG00000168802	timepoint_12weeks_vs_timepoint_28weeks	1.39525	2.7828	0.0956205	0.349205	1	0.480525	0.30511
ENSG00000168803	timepoint_12weeks_vs_timepoint_28weeks	0.729173	1.67022	0.196552	0.507096	1	-0.455666	0.459605
ENSG00000168806	timepoint_12weeks_vs_timepoint_28weeks	1.06342	0.435819	0.509312	0.78016	1	0.0887133	0.74623
ENSG00000168807	timepoint_12weeks_vs_timepoint_28weeks	1.09808	0.59911	0.439116	0.733903	1	0.134979	0.699696
ENSG00000168811	timepoint_12weeks_vs_timepoint_28weeks	0.827121	3.30541	0.0693758	0.292546	1	-0.27383	0.249338
ENSG00000168813	timepoint_12weeks_vs_timepoint_28weeks	0.808203	1.01754	0.313367	0.632671	1	-0.30721	0.592346
ENSG00000168818	timepoint_12weeks_vs_timepoint_28weeks	1.61121	15.3529	9.58e-05	0.00388253	0.0474134	0.688148	0.00216942
ENSG00000168824	timepoint_12weeks_vs_timepoint_28weeks	1.00934	0.298111	0.585201	0.824317	1	0.0134071	0.795117
ENSG00000168826	timepoint_12weeks_vs_timepoint_28weeks	0.938613	0.751594	0.386197	0.694373	1	-0.0913982	0.657611
ENSG00000168827	timepoint_12weeks_vs_timepoint_28weeks	1.17439	4.09135	0.0433907	0.223607	1	0.231915	0.184897
ENSG00000168852	timepoint_12weeks_vs_timepoint_28weeks	0.989768	0.0470542	0.828319	0.940151	1	-0.0148379	0.926776
ENSG00000168872	timepoint_12weeks_vs_timepoint_28weeks	0.911933	0.319477	0.572059	0.816538	1	-0.133	0.787229
ENSG00000168874	timepoint_12weeks_vs_timepoint_28weeks	1.06163	0.00067153	0.979332	0.993597	1	0.0862798	0.991978
ENSG00000168876	timepoint_12weeks_vs_timepoint_28weeks	0.740214	9.36422	0.00227651	0.0360047	0.439689	-0.433986	0.0243925
ENSG00000168883	timepoint_12weeks_vs_timepoint_28weeks	0.831028	2.0991	0.147725	0.438412	1	-0.267031	0.390271
ENSG00000168884	timepoint_12weeks_vs_timepoint_28weeks	0.964197	0.235043	0.627925	0.847546	1	-0.0526006	0.821038
ENSG00000168887	timepoint_12weeks_vs_timepoint_28weeks	0.947413	0.00347774	0.952987	0.984752	1	-0.0779346	0.981612
ENSG00000168890	timepoint_12weeks_vs_timepoint_28weeks	1.22227	2.04442	0.153103	0.446553	1	0.28956	0.39773
ENSG00000168894	timepoint_12weeks_vs_timepoint_28weeks	0.788581	5.09745	0.0241937	0.159886	1	-0.342669	0.126134
ENSG00000168899	timepoint_12weeks_vs_timepoint_28weeks	0.763902	5.65651	0.0175932	0.131693	1	-0.388541	0.101691
ENSG00000168903	timepoint_12weeks_vs_timepoint_28weeks	1.0265	0.342788	0.558367	0.808534	1	0.0377366	0.778485
ENSG00000168904	timepoint_12weeks_vs_timepoint_28weeks	1.2107	5.27612	0.0218427	0.150302	1	0.275837	0.117995
ENSG00000168906	timepoint_12weeks_vs_timepoint_28weeks	1.43882	12.5844	0.00040853	0.0111997	0.136771	0.524887	0.00667185
ENSG00000168913	timepoint_12weeks_vs_timepoint_28weeks	0.817645	1.61954	0.203476	0.515795	1	-0.290454	0.468007
ENSG00000168916	timepoint_12weeks_vs_timepoint_28weeks	0.666859	9.28082	0.00238143	0.0370968	0.453025	-0.584545	0.0251305
ENSG00000168918	timepoint_12weeks_vs_timepoint_28weeks	0.727133	7.61289	0.00590982	0.0665173	0.812308	-0.45971	0.0476086
ENSG00000168924	timepoint_12weeks_vs_timepoint_28weeks	0.989891	0.244882	0.62082	0.844002	1	-0.014658	0.816911
ENSG00000168936	timepoint_12weeks_vs_timepoint_28weeks	1.08596	0.191638	0.661659	0.864727	1	0.118967	0.840286
ENSG00000168939	timepoint_12weeks_vs_timepoint_28weeks	1.0344	6.15e-06	0.998021	0.999466	1	0.0487925	0.999261
ENSG00000168944	timepoint_12weeks_vs_timepoint_28weeks	0.892539	0.237402	0.626204	0.846591	1	-0.164013	0.8197
ENSG00000168958	timepoint_12weeks_vs_timepoint_28weeks	0.799193	4.02369	0.0451565	0.228647	1	-0.323385	0.18985
ENSG00000168961	timepoint_12weeks_vs_timepoint_28weeks	0.682559	15.9573	6.99e-05	0.00309428	0.0377873	-0.550974	0.00169543
ENSG00000168970	timepoint_12weeks_vs_timepoint_28weeks	1.60734	12.2822	0.00047926	0.0125083	0.152751	0.684676	0.0075314
ENSG00000168994	timepoint_12weeks_vs_timepoint_28weeks	1.09616	0.903268	0.342155	0.658354	1	0.132464	0.620142
ENSG00000168995	timepoint_12weeks_vs_timepoint_28weeks	0.864837	2.47227	0.116213	0.386412	1	-0.2095	0.340939
ENSG00000169016	timepoint_12weeks_vs_timepoint_28weeks	0.85162	0.0318816	0.858327	0.951585	1	-0.231718	0.940891
ENSG00000169018	timepoint_12weeks_vs_timepoint_28weeks	0.980271	0.0428182	0.836114	0.943217	1	-0.028748	0.930685
ENSG00000169019	timepoint_12weeks_vs_timepoint_28weeks	0.638115	23.5237	1.45e-06	0.00014155	0.00172856	-0.648112	7.36e-05
ENSG00000169020	timepoint_12weeks_vs_timepoint_28weeks	0.674799	17.7912	2.71e-05	0.00148415	0.0181244	-0.56747	0.00079657
ENSG00000169021	timepoint_12weeks_vs_timepoint_28weeks	0.615231	16.7423	4.66e-05	0.00227549	0.0277883	-0.700799	0.00124672
ENSG00000169026	timepoint_12weeks_vs_timepoint_28weeks	0.861084	3.19485	0.0741982	0.303389	1	-0.215775	0.259909
ENSG00000169031	timepoint_12weeks_vs_timepoint_28weeks	0.971437	0.0651848	0.798538	0.928046	1	-0.0418079	0.91387
ENSG00000169032	timepoint_12weeks_vs_timepoint_28weeks	0.929222	0.0892959	0.765141	0.914333	1	-0.105904	0.898375
ENSG00000169045	timepoint_12weeks_vs_timepoint_28weeks	1.42569	9.4358	0.00219022	0.0351269	0.428969	0.511665	0.0237245
ENSG00000169047	timepoint_12weeks_vs_timepoint_28weeks	0.793134	3.31299	0.0690578	0.291814	1	-0.334363	0.248677
ENSG00000169057	timepoint_12weeks_vs_timepoint_28weeks	1.37358	8.0737	0.00459001	0.0567501	0.693031	0.457938	0.0399868
ENSG00000169062	timepoint_12weeks_vs_timepoint_28weeks	0.891564	0.555825	0.456137	0.745975	1	-0.16559	0.712196
ENSG00000169083	timepoint_12weeks_vs_timepoint_28weeks	0.987316	0.0211369	0.884438	0.960861	1	-0.0184155	0.951562
ENSG00000169084	timepoint_12weeks_vs_timepoint_28weeks	0.902353	1.45161	0.228578	0.544692	1	-0.148236	0.497307
ENSG00000169087	timepoint_12weeks_vs_timepoint_28weeks	0.866069	2.1662	0.141415	0.428617	1	-0.207446	0.38098
ENSG00000169093	timepoint_12weeks_vs_timepoint_28weeks	0.914964	0.315287	0.57459	0.818119	1	-0.128214	0.788988
ENSG00000169100	timepoint_12weeks_vs_timepoint_28weeks	0.737709	4.16001	0.0416732	0.218677	1	-0.438876	0.181147
ENSG00000169105	timepoint_12weeks_vs_timepoint_28weeks	1.08331	0.0779906	0.780102	0.920599	1	0.115445	0.905325
ENSG00000169116	timepoint_12weeks_vs_timepoint_28weeks	0.952718	0.323476	0.569664	0.814901	1	-0.0698791	0.785588
ENSG00000169118	timepoint_12weeks_vs_timepoint_28weeks	1.04746	0.238993	0.62505	0.846051	1	0.0668989	0.819371
ENSG00000169122	timepoint_12weeks_vs_timepoint_28weeks	0.99539	0.959201	0.327645	0.645754	1	-0.0066663	0.60562
ENSG00000169129	timepoint_12weeks_vs_timepoint_28weeks	0.905463	0.578123	0.447243	0.739415	1	-0.143272	0.705589
ENSG00000169131	timepoint_12weeks_vs_timepoint_28weeks	0.910483	0.343718	0.557834	0.808141	1	-0.135296	0.777968
ENSG00000169136	timepoint_12weeks_vs_timepoint_28weeks	0.928656	0.956997	0.328201	0.646094	1	-0.106784	0.605874
ENSG00000169139	timepoint_12weeks_vs_timepoint_28weeks	0.66281	18.536	1.85e-05	0.00109475	0.0133691	-0.593334	0.00057708
ENSG00000169155	timepoint_12weeks_vs_timepoint_28weeks	0.79567	4.29893	0.0384129	0.208904	1	-0.329758	0.171983
ENSG00000169180	timepoint_12weeks_vs_timepoint_28weeks	0.839946	1.70699	0.191702	0.500453	1	-0.251632	0.45259
ENSG00000169188	timepoint_12weeks_vs_timepoint_28weeks	1.29211	2.83221	0.0927288	0.34334	1	0.369723	0.300105
ENSG00000169189	timepoint_12weeks_vs_timepoint_28weeks	0.88325	0.841049	0.359336	0.672398	1	-0.179107	0.63466
ENSG00000169193	timepoint_12weeks_vs_timepoint_28weeks	0.63378	22.3766	2.59e-06	0.00022598	0.00275964	-0.657945	0.00011896
ENSG00000169203	timepoint_12weeks_vs_timepoint_28weeks	0.912402	0.689086	0.40669	0.711082	1	-0.132259	0.675207
ENSG00000169217	timepoint_12weeks_vs_timepoint_28weeks	0.988307	0.0622493	0.803031	0.929857	1	-0.0169689	0.915662
ENSG00000169220	timepoint_12weeks_vs_timepoint_28weeks	1.07672	1.19763	0.274081	0.593771	1	0.106643	0.549251
ENSG00000169221	timepoint_12weeks_vs_timepoint_28weeks	0.936821	0.393644	0.530545	0.792608	1	-0.0941541	0.759952
ENSG00000169223	timepoint_12weeks_vs_timepoint_28weeks	1.03244	1.17057	0.279567	0.599445	1	0.0460646	0.555721
ENSG00000169224	timepoint_12weeks_vs_timepoint_28weeks	1.02416	0.0543538	0.815705	0.935115	1	0.0344353	0.920927
ENSG00000169228	timepoint_12weeks_vs_timepoint_28weeks	1.01568	0.122972	0.725913	0.896143	1	0.0224401	0.877699
ENSG00000169230	timepoint_12weeks_vs_timepoint_28weeks	0.838099	2.67255	0.102433	0.362084	1	-0.254807	0.317375
ENSG00000169231	timepoint_12weeks_vs_timepoint_28weeks	1.04836	0.0653185	0.798336	0.928041	1	0.0681298	0.91387
ENSG00000169239	timepoint_12weeks_vs_timepoint_28weeks	1.23654	3.02616	0.0822648	0.321227	1	0.306311	0.277847
ENSG00000169241	timepoint_12weeks_vs_timepoint_28weeks	0.949079	0.0403635	0.840816	0.944829	1	-0.0754006	0.933215
ENSG00000169242	timepoint_12weeks_vs_timepoint_28weeks	1.00143	0.327816	0.567087	0.813192	1	0.00206218	0.783829
ENSG00000169245	timepoint_12weeks_vs_timepoint_28weeks	0.702192	2.96911	0.0852032	0.327704	1	-0.510062	0.284803
ENSG00000169246	timepoint_12weeks_vs_timepoint_28weeks	0.746061	9.17817	0.00251734	0.0385558	0.470842	-0.422634	0.0262411
ENSG00000169247	timepoint_12weeks_vs_timepoint_28weeks	0.955541	0.0687331	0.793249	0.926064	1	-0.0656101	0.911537
ENSG00000169248	timepoint_12weeks_vs_timepoint_28weeks	0.786982	10.0705	0.00155645	0.0280397	0.34242	-0.345597	0.0184056
ENSG00000169249	timepoint_12weeks_vs_timepoint_28weeks	1.00597	0.0651421	0.798603	0.928046	1	0.00859104	0.91387
ENSG00000169251	timepoint_12weeks_vs_timepoint_28weeks	0.645694	18.5783	1.81e-05	0.0010757	0.0131364	-0.631076	0.00056836
ENSG00000169252	timepoint_12weeks_vs_timepoint_28weeks	0.90393	1.68045	0.195188	0.505228	1	-0.145716	0.457553
ENSG00000169255	timepoint_12weeks_vs_timepoint_28weeks	0.769067	3.83603	0.0504625	0.243915	1	-0.378819	0.203733
ENSG00000169258	timepoint_12weeks_vs_timepoint_28weeks	0.998545	0.0656675	0.79781	0.92799	1	-0.0021012	0.91387
ENSG00000169288	timepoint_12weeks_vs_timepoint_28weeks	0.717102	10.4128	0.00129544	0.0248315	0.303242	-0.479751	0.0160031
ENSG00000169299	timepoint_12weeks_vs_timepoint_28weeks	0.646615	14.6023	0.00014164	0.00517757	0.0632283	-0.62902	0.0029431
ENSG00000169313	timepoint_12weeks_vs_timepoint_28weeks	0.881445	1.73837	0.187672	0.495375	1	-0.182058	0.447125
ENSG00000169314	timepoint_12weeks_vs_timepoint_28weeks	0.96966	0.402357	0.526032	0.790328	1	-0.0444495	0.758208
ENSG00000169330	timepoint_12weeks_vs_timepoint_28weeks	0.831061	4.96238	0.0261446	0.166979	1	-0.266974	0.132811
ENSG00000169359	timepoint_12weeks_vs_timepoint_28weeks	0.882538	2.08805	0.148794	0.43992	1	-0.18027	0.392005
ENSG00000169371	timepoint_12weeks_vs_timepoint_28weeks	0.811116	1.53017	0.216401	0.53126	1	-0.302019	0.484173
ENSG00000169372	timepoint_12weeks_vs_timepoint_28weeks	0.653898	17.1055	3.86e-05	0.00196391	0.0239832	-0.612863	0.00106969
ENSG00000169375	timepoint_12weeks_vs_timepoint_28weeks	1.09716	0.204175	0.651478	0.859699	1	0.133772	0.834335
ENSG00000169379	timepoint_12weeks_vs_timepoint_28weeks	0.835067	3.05237	0.0809519	0.318262	1	-0.260036	0.27493
ENSG00000169385	timepoint_12weeks_vs_timepoint_28weeks	1.17947	2.69019	0.101308	0.359912	1	0.238143	0.315662
ENSG00000169397	timepoint_12weeks_vs_timepoint_28weeks	1.31401	5.63563	0.0178026	0.132637	1	0.393975	0.102555
ENSG00000169398	timepoint_12weeks_vs_timepoint_28weeks	0.960649	0.00790676	0.929165	0.976223	1	-0.057918	0.971493
ENSG00000169403	timepoint_12weeks_vs_timepoint_28weeks	0.707683	10.2349	0.00142499	0.0264825	0.323404	-0.498826	0.0172298
ENSG00000169410	timepoint_12weeks_vs_timepoint_28weeks	0.921021	0.153893	0.694933	0.881501	1	-0.118695	0.859415
ENSG00000169413	timepoint_12weeks_vs_timepoint_28weeks	0.874221	2.18539	0.139667	0.425785	1	-0.193931	0.378063
ENSG00000169429	timepoint_12weeks_vs_timepoint_28weeks	0.725267	10.8608	0.0010196	0.0210896	0.257546	-0.463416	0.0133758
ENSG00000169432	timepoint_12weeks_vs_timepoint_28weeks	1.06994	0.437976	0.508266	0.779341	1	0.097527	0.745764
ENSG00000169435	timepoint_12weeks_vs_timepoint_28weeks	0.895998	0.820177	0.365365	0.677059	1	-0.158432	0.639417
ENSG00000169439	timepoint_12weeks_vs_timepoint_28weeks	0.715356	1.1133	0.291642	0.611504	1	-0.483266	0.568904
ENSG00000169442	timepoint_12weeks_vs_timepoint_28weeks	0.843046	4.78876	0.0288958	0.176879	1	-0.246317	0.142146
ENSG00000169446	timepoint_12weeks_vs_timepoint_28weeks	1.05879	0.679786	0.409873	0.713037	1	0.0824219	0.676994
ENSG00000169490	timepoint_12weeks_vs_timepoint_28weeks	0.836261	1.21501	0.270629	0.590151	1	-0.257976	0.54508
ENSG00000169495	timepoint_12weeks_vs_timepoint_28weeks	1.10611	1.00709	0.315865	0.634798	1	0.145492	0.594231
ENSG00000169499	timepoint_12weeks_vs_timepoint_28weeks	1.08474	0.487798	0.485087	0.764503	1	0.117348	0.731651
ENSG00000169504	timepoint_12weeks_vs_timepoint_28weeks	0.880731	0.528156	0.467567	0.752746	1	-0.183226	0.719035
ENSG00000169507	timepoint_12weeks_vs_timepoint_28weeks	0.984753	0.0064577	0.935968	0.978819	1	-0.0221657	0.974803
ENSG00000169508	timepoint_12weeks_vs_timepoint_28weeks	0.932783	0.136914	0.711453	0.889226	1	-0.100387	0.869615
ENSG00000169519	timepoint_12weeks_vs_timepoint_28weeks	0.942861	1.21203	0.271216	0.590724	1	-0.0848827	0.545621
ENSG00000169554	timepoint_12weeks_vs_timepoint_28weeks	0.800045	6.99971	0.00829078	0.0825264	1	-0.321846	0.0602425
ENSG00000169564	timepoint_12weeks_vs_timepoint_28weeks	1.04965	0.562174	0.453577	0.744099	1	0.0699109	0.710225
ENSG00000169567	timepoint_12weeks_vs_timepoint_28weeks	0.595255	30.9781	3.42e-08	6.49e-06	7.93e-05	-0.748419	3.54e-06
ENSG00000169570	timepoint_12weeks_vs_timepoint_28weeks	0.792009	1.6494	0.199362	0.510792	1	-0.33641	0.463071
ENSG00000169583	timepoint_12weeks_vs_timepoint_28weeks	0.821948	4.91282	0.026901	0.169469	1	-0.282882	0.135447
ENSG00000169592	timepoint_12weeks_vs_timepoint_28weeks	0.993127	0.824588	0.364079	0.675978	1	-0.0099495	0.638457
ENSG00000169598	timepoint_12weeks_vs_timepoint_28weeks	0.981437	1.70699	0.191701	0.500453	1	-0.0270329	0.45259
ENSG00000169599	timepoint_12weeks_vs_timepoint_28weeks	0.669525	14.2397	0.00017119	0.00599048	0.0731556	-0.57879	0.00344568
ENSG00000169607	timepoint_12weeks_vs_timepoint_28weeks	0.942611	0.572718	0.449374	0.741231	1	-0.0852662	0.70729
ENSG00000169609	timepoint_12weeks_vs_timepoint_28weeks	0.93702	0.0745121	0.784938	0.922673	1	-0.0938487	0.907575
ENSG00000169612	timepoint_12weeks_vs_timepoint_28weeks	1.03707	0.155957	0.692998	0.880651	1	0.052508	0.858272
ENSG00000169621	timepoint_12weeks_vs_timepoint_28weeks	0.584894	4.38302	0.0365706	0.203023	1	-0.773753	0.165739
ENSG00000169629	timepoint_12weeks_vs_timepoint_28weeks	0.964893	0.404292	0.525039	0.789746	1	-0.0515596	0.757481
ENSG00000169635	timepoint_12weeks_vs_timepoint_28weeks	1.03991	0.534852	0.464759	0.751143	1	0.0564566	0.71768
ENSG00000169641	timepoint_12weeks_vs_timepoint_28weeks	0.955871	2.44179	0.118484	0.390393	1	-0.0651124	0.344637
ENSG00000169660	timepoint_12weeks_vs_timepoint_28weeks	0.718173	5.53993	0.0187959	0.137108	1	-0.477598	0.106372
ENSG00000169679	timepoint_12weeks_vs_timepoint_28weeks	0.746983	3.45245	0.0634759	0.278197	1	-0.420852	0.235746
ENSG00000169682	timepoint_12weeks_vs_timepoint_28weeks	0.996161	0.0176906	0.894218	0.964356	1	-0.0055495	0.956454
ENSG00000169683	timepoint_12weeks_vs_timepoint_28weeks	1.08319	0.305844	0.580376	0.821711	1	0.11528	0.792554
ENSG00000169684	timepoint_12weeks_vs_timepoint_28weeks	0.954001	0.166155	0.683646	0.876176	1	-0.0679366	0.8533
ENSG00000169689	timepoint_12weeks_vs_timepoint_28weeks	0.838401	2.38006	0.123235	0.398254	1	-0.254288	0.35184
ENSG00000169692	timepoint_12weeks_vs_timepoint_28weeks	0.904927	1.55851	0.212199	0.526506	1	-0.144127	0.478946
ENSG00000169696	timepoint_12weeks_vs_timepoint_28weeks	0.650452	17.8726	2.6e-05	0.00144272	0.0176184	-0.620484	0.00077348
ENSG00000169704	timepoint_12weeks_vs_timepoint_28weeks	1.03846	0.115703	0.73382	0.90012	1	0.0544477	0.882065
ENSG00000169710	timepoint_12weeks_vs_timepoint_28weeks	0.848723	1.19821	0.273965	0.593662	1	-0.236635	0.549213
ENSG00000169714	timepoint_12weeks_vs_timepoint_28weeks	0.794236	2.01932	0.155646	0.450121	1	-0.33236	0.401981
ENSG00000169715	timepoint_12weeks_vs_timepoint_28weeks	0.648204	5.38541	0.0205227	0.144849	1	-0.62548	0.113469
ENSG00000169718	timepoint_12weeks_vs_timepoint_28weeks	0.931706	1.56867	0.210717	0.524892	1	-0.102054	0.477199
ENSG00000169727	timepoint_12weeks_vs_timepoint_28weeks	1.37627	10.264	0.00140295	0.0262241	0.320248	0.46076	0.017051
ENSG00000169733	timepoint_12weeks_vs_timepoint_28weeks	1.06316	0.0925656	0.761009	0.912234	1	0.0883536	0.895776
ENSG00000169738	timepoint_12weeks_vs_timepoint_28weeks	0.932936	0.332703	0.564212	0.811628	1	-0.10015	0.782463
ENSG00000169740	timepoint_12weeks_vs_timepoint_28weeks	0.663359	14.2384	0.00017131	0.00599285	0.0731845	-0.592138	0.00344568
ENSG00000169744	timepoint_12weeks_vs_timepoint_28weeks	1.08802	4.17515	0.0413042	0.217545	1	0.1217	0.180123
ENSG00000169750	timepoint_12weeks_vs_timepoint_28weeks	0.759828	6.52778	0.0107795	0.0976902	1	-0.396255	0.0727366
ENSG00000169756	timepoint_12weeks_vs_timepoint_28weeks	0.848879	2.38842	0.122579	0.39727	1	-0.236369	0.350764
ENSG00000169762	timepoint_12weeks_vs_timepoint_28weeks	1.01801	0.188642	0.664151	0.86591	1	0.0257487	0.84118
ENSG00000169764	timepoint_12weeks_vs_timepoint_28weeks	0.788471	1.96645	0.161161	0.458441	1	-0.342871	0.411058
ENSG00000169813	timepoint_12weeks_vs_timepoint_28weeks	0.73713	2.88055	0.0899922	0.338106	1	-0.440009	0.29446
ENSG00000169814	timepoint_12weeks_vs_timepoint_28weeks	0.814882	4.75709	0.0294293	0.178866	1	-0.295337	0.14398
ENSG00000169826	timepoint_12weeks_vs_timepoint_28weeks	0.735657	10.0729	0.0015544	0.0280253	0.342244	-0.442895	0.0184056
ENSG00000169855	timepoint_12weeks_vs_timepoint_28weeks	0.935582	0.227332	0.633622	0.850676	1	-0.0960636	0.824178
ENSG00000169857	timepoint_12weeks_vs_timepoint_28weeks	0.908029	0.191121	0.662088	0.864926	1	-0.13919	0.840479
ENSG00000169860	timepoint_12weeks_vs_timepoint_28weeks	0.729302	4.85373	0.0278325	0.172923	1	-0.455412	0.138581
ENSG00000169871	timepoint_12weeks_vs_timepoint_28weeks	0.927018	0.223679	0.636363	0.852249	1	-0.109331	0.82639
ENSG00000169877	timepoint_12weeks_vs_timepoint_28weeks	0.913903	0.651577	0.419757	0.720305	1	-0.129887	0.685016
ENSG00000169884	timepoint_12weeks_vs_timepoint_28weeks	1.38759	2.5849	0.108229	0.372058	1	0.47258	0.327049
ENSG00000169891	timepoint_12weeks_vs_timepoint_28weeks	0.955125	0.771477	0.379989	0.68908	1	-0.066238	0.651492
ENSG00000169895	timepoint_12weeks_vs_timepoint_28weeks	1.49924	11.354	0.00078402	0.0175228	0.213987	0.584232	0.0108529
ENSG00000169896	timepoint_12weeks_vs_timepoint_28weeks	0.954237	0.918461	0.33813	0.654742	1	-0.0675801	0.615216
ENSG00000169902	timepoint_12weeks_vs_timepoint_28weeks	0.837316	2.202	0.138173	0.423104	1	-0.256157	0.375794
ENSG00000169905	timepoint_12weeks_vs_timepoint_28weeks	1.03834	0.467885	0.494133	0.770541	1	0.0542858	0.736953
ENSG00000169914	timepoint_12weeks_vs_timepoint_28weeks	1.52006	8.31936	0.0040136	0.0520804	0.636005	0.604124	0.0362954
ENSG00000169918	timepoint_12weeks_vs_timepoint_28weeks	0.830896	1.12956	0.288147	0.608198	1	-0.267259	0.56554
ENSG00000169919	timepoint_12weeks_vs_timepoint_28weeks	0.809917	4.61063	0.032034	0.187707	1	-0.304154	0.152137
ENSG00000169925	timepoint_12weeks_vs_timepoint_28weeks	0.986946	0.0874711	0.767484	0.915236	1	-0.0189563	0.899219
ENSG00000169926	timepoint_12weeks_vs_timepoint_28weeks	1.31069	6.41984	0.0114495	0.101268	1	0.390327	0.0756841
ENSG00000169951	timepoint_12weeks_vs_timepoint_28weeks	1.19678	0.651061	0.419941	0.720426	1	0.259157	0.685206
ENSG00000169955	timepoint_12weeks_vs_timepoint_28weeks	1.23131	0.232302	0.629937	0.84861	1	0.300189	0.822355
ENSG00000169957	timepoint_12weeks_vs_timepoint_28weeks	1.1097	0.604865	0.436927	0.732389	1	0.150168	0.698371
ENSG00000169962	timepoint_12weeks_vs_timepoint_28weeks	1.03464	0.375122	0.540376	0.798246	1	0.049135	0.766857
ENSG00000169964	timepoint_12weeks_vs_timepoint_28weeks	0.84895	2.91711	0.0879806	0.333846	1	-0.236249	0.29043
ENSG00000169967	timepoint_12weeks_vs_timepoint_28weeks	0.874419	1.2237	0.268924	0.588413	1	-0.193603	0.543347
ENSG00000169972	timepoint_12weeks_vs_timepoint_28weeks	0.798805	4.60095	0.0322144	0.188315	1	-0.324084	0.152648
ENSG00000169976	timepoint_12weeks_vs_timepoint_28weeks	0.643108	21.5442	3.96e-06	0.00031906	0.00389636	-0.636868	0.00016519
ENSG00000169981	timepoint_12weeks_vs_timepoint_28weeks	0.973387	0.0673502	0.795293	0.926917	1	-0.0389142	0.912769
ENSG00000169991	timepoint_12weeks_vs_timepoint_28weeks	1.35901	1.59255	0.207281	0.52072	1	0.442554	0.473347
ENSG00000169992	timepoint_12weeks_vs_timepoint_28weeks	1.14265	7.71484	0.00558778	0.0640981	0.782764	0.192387	0.0456645
ENSG00000169994	timepoint_12weeks_vs_timepoint_28weeks	1.01392	0.0243923	0.875925	0.957766	1	0.0199433	0.948199
ENSG00000170004	timepoint_12weeks_vs_timepoint_28weeks	0.853064	4.27365	0.0389857	0.210682	1	-0.229273	0.173509
ENSG00000170006	timepoint_12weeks_vs_timepoint_28weeks	1.04475	0.022202	0.881583	0.959738	1	0.0631532	0.950387
ENSG00000170017	timepoint_12weeks_vs_timepoint_28weeks	0.965233	0.037393	0.846709	0.947052	1	-0.0510512	0.935078
ENSG00000170027	timepoint_12weeks_vs_timepoint_28weeks	1.07491	0.781202	0.377004	0.686741	1	0.104219	0.648645
ENSG00000170035	timepoint_12weeks_vs_timepoint_28weeks	1.09888	0.315064	0.574726	0.81816	1	0.136029	0.789016
ENSG00000170037	timepoint_12weeks_vs_timepoint_28weeks	0.973721	0.210165	0.646746	0.857415	1	-0.0384201	0.831805
ENSG00000170043	timepoint_12weeks_vs_timepoint_28weeks	0.895658	1.04318	0.307351	0.62685	1	-0.158981	0.585994
ENSG00000170049	timepoint_12weeks_vs_timepoint_28weeks	1.02296	0.608081	0.435711	0.731451	1	0.0327459	0.697385
ENSG00000170074	timepoint_12weeks_vs_timepoint_28weeks	0.703579	4.73247	0.0298513	0.180437	1	-0.507216	0.14544
ENSG00000170085	timepoint_12weeks_vs_timepoint_28weeks	0.906497	1.23919	0.265917	0.585081	1	-0.141626	0.540271
ENSG00000170088	timepoint_12weeks_vs_timepoint_28weeks	1.06683	0.0153937	0.901286	0.966953	1	0.0933263	0.959902
ENSG00000170089	timepoint_12weeks_vs_timepoint_28weeks	1.30817	1.53051	0.21635	0.531211	1	0.387549	0.484173
ENSG00000170100	timepoint_12weeks_vs_timepoint_28weeks	0.896676	0.483297	0.487107	0.765775	1	-0.157341	0.732779
ENSG00000170113	timepoint_12weeks_vs_timepoint_28weeks	0.75268	0.514955	0.473183	0.756605	1	-0.409892	0.722767
ENSG00000170128	timepoint_12weeks_vs_timepoint_28weeks	0.975807	0.826134	0.36363	0.675495	1	-0.0353317	0.637936
ENSG00000170142	timepoint_12weeks_vs_timepoint_28weeks	0.576079	22.2091	2.82e-06	0.00024288	0.00296605	-0.79566	0.00012673
ENSG00000170144	timepoint_12weeks_vs_timepoint_28weeks	1.26357	8.53098	0.00357645	0.0483868	0.590898	0.337505	0.0336015
ENSG00000170145	timepoint_12weeks_vs_timepoint_28weeks	0.963003	0.287762	0.591787	0.828254	1	-0.0543873	0.799497
ENSG00000170160	timepoint_12weeks_vs_timepoint_28weeks	1.11775	1.56641	0.211046	0.52533	1	0.160604	0.4778
ENSG00000170161	timepoint_12weeks_vs_timepoint_28weeks	0.952048	0.0107912	0.917286	0.97194	1	-0.0708945	0.966035
ENSG00000170175	timepoint_12weeks_vs_timepoint_28weeks	0.719587	7.36568	0.00677184	0.0725524	0.886008	-0.474758	0.0525096
ENSG00000170180	timepoint_12weeks_vs_timepoint_28weeks	1.03979	0.502721	0.478486	0.760289	1	0.0562933	0.726608
ENSG00000170185	timepoint_12weeks_vs_timepoint_28weeks	0.750299	5.69202	0.0172428	0.130201	1	-0.414462	0.100531
ENSG00000170190	timepoint_12weeks_vs_timepoint_28weeks	1.08043	0.37142	0.542381	0.799223	1	0.11161	0.768254
ENSG00000170191	timepoint_12weeks_vs_timepoint_28weeks	0.984875	0.134958	0.71343	0.890299	1	-0.0219876	0.87082
ENSG00000170209	timepoint_12weeks_vs_timepoint_28weeks	0.803739	3.03813	0.0816623	0.319809	1	-0.315201	0.276456
ENSG00000170222	timepoint_12weeks_vs_timepoint_28weeks	0.735783	11.6008	0.00068766	0.0161052	0.196676	-0.442647	0.00992022
ENSG00000170234	timepoint_12weeks_vs_timepoint_28weeks	0.921283	1.37543	0.241183	0.558932	1	-0.118284	0.511449
ENSG00000170236	timepoint_12weeks_vs_timepoint_28weeks	1.02766	0.365023	0.545878	0.801059	1	0.0393585	0.770429
ENSG00000170242	timepoint_12weeks_vs_timepoint_28weeks	1.05629	0.107265	0.743353	0.904487	1	0.0790032	0.886193
ENSG00000170248	timepoint_12weeks_vs_timepoint_28weeks	1.12266	1.45389	0.228214	0.544382	1	0.166925	0.496824
ENSG00000170260	timepoint_12weeks_vs_timepoint_28weeks	1.2221	0.20184	0.653345	0.860717	1	0.289367	0.835621
ENSG00000170264	timepoint_12weeks_vs_timepoint_28weeks	0.914689	0.206392	0.649716	0.858747	1	-0.128646	0.833456
ENSG00000170265	timepoint_12weeks_vs_timepoint_28weeks	0.88996	1.55888	0.212145	0.526425	1	-0.168187	0.478936
ENSG00000170266	timepoint_12weeks_vs_timepoint_28weeks	0.918693	2.19554	0.138752	0.424152	1	-0.122346	0.376878
ENSG00000170270	timepoint_12weeks_vs_timepoint_28weeks	0.522161	33.7543	8.6e-09	1.99e-06	2.44e-05	-0.937434	1.12e-06
ENSG00000170271	timepoint_12weeks_vs_timepoint_28weeks	0.945116	0.0691538	0.792632	0.925797	1	-0.0814373	0.911154
ENSG00000170275	timepoint_12weeks_vs_timepoint_28weeks	1.10971	2.7399	0.0982102	0.354082	1	0.150184	0.310219
ENSG00000170291	timepoint_12weeks_vs_timepoint_28weeks	0.933263	0.196788	0.65743	0.862804	1	-0.0996441	0.837684
ENSG00000170293	timepoint_12weeks_vs_timepoint_28weeks	0.82016	0.00051596	0.981883	0.994547	1	-0.286023	0.993193
ENSG00000170296	timepoint_12weeks_vs_timepoint_28weeks	1.09295	2.07857	0.149719	0.441513	1	0.128224	0.393569
ENSG00000170298	timepoint_12weeks_vs_timepoint_28weeks	0.903891	1.1012	0.294278	0.614063	1	-0.14578	0.571673
ENSG00000170310	timepoint_12weeks_vs_timepoint_28weeks	0.961856	0.359765	0.548784	0.802626	1	-0.0561069	0.772095
ENSG00000170312	timepoint_12weeks_vs_timepoint_28weeks	0.930128	0.0797575	0.77769	0.91928	1	-0.104498	0.904252
ENSG00000170315	timepoint_12weeks_vs_timepoint_28weeks	0.916469	0.590579	0.442392	0.736202	1	-0.125842	0.701685
ENSG00000170322	timepoint_12weeks_vs_timepoint_28weeks	0.896701	0.0673183	0.79534	0.926929	1	-0.157301	0.912769
ENSG00000170325	timepoint_12weeks_vs_timepoint_28weeks	0.597186	8.15129	0.00439937	0.0552764	0.675034	-0.743749	0.0387928
ENSG00000170340	timepoint_12weeks_vs_timepoint_28weeks	0.674731	17.5057	3.14e-05	0.00167497	0.0204546	-0.567616	0.0009046
ENSG00000170345	timepoint_12weeks_vs_timepoint_28weeks	0.963159	0.165246	0.684466	0.876572	1	-0.0541543	0.854022
ENSG00000170348	timepoint_12weeks_vs_timepoint_28weeks	1.17612	4.12771	0.0424722	0.221072	1	0.234032	0.183222
ENSG00000170356	timepoint_12weeks_vs_timepoint_28weeks	0.983161	0.0006336	0.979924	0.993843	1	-0.0244998	0.992313
ENSG00000170364	timepoint_12weeks_vs_timepoint_28weeks	0.743506	3.08551	0.0793237	0.314621	1	-0.427583	0.271021
ENSG00000170365	timepoint_12weeks_vs_timepoint_28weeks	0.75367	5.11091	0.0240077	0.159116	1	-0.407995	0.125512
ENSG00000170379	timepoint_12weeks_vs_timepoint_28weeks	1.09569	1.88592	0.169996	0.471795	1	0.131835	0.423886
ENSG00000170382	timepoint_12weeks_vs_timepoint_28weeks	0.851035	6.76602	0.00943952	0.0896687	1	-0.232709	0.0662102
ENSG00000170385	timepoint_12weeks_vs_timepoint_28weeks	0.650729	21.1871	4.75e-06	0.00036958	0.00451325	-0.619871	0.00019472
ENSG00000170396	timepoint_12weeks_vs_timepoint_28weeks	0.896965	0.0600523	0.806468	0.931141	1	-0.156877	0.9165
ENSG00000170412	timepoint_12weeks_vs_timepoint_28weeks	0.658093	5.59957	0.0181703	0.13436	1	-0.603637	0.103985
ENSG00000170417	timepoint_12weeks_vs_timepoint_28weeks	0.645119	5.12742	0.0237817	0.158169	1	-0.632363	0.124711
ENSG00000170421	timepoint_12weeks_vs_timepoint_28weeks	0.955274	0.448495	0.503218	0.776077	1	-0.0660136	0.743026
ENSG00000170425	timepoint_12weeks_vs_timepoint_28weeks	0.772086	2.3357	0.12678	0.404115	1	-0.373167	0.357513
ENSG00000170430	timepoint_12weeks_vs_timepoint_28weeks	0.780784	2.67129	0.102514	0.362202	1	-0.357005	0.317421
ENSG00000170439	timepoint_12weeks_vs_timepoint_28weeks	1.00247	0.316933	0.573593	0.81728	1	0.00356486	0.788267
ENSG00000170445	timepoint_12weeks_vs_timepoint_28weeks	1.24347	4.6665	0.0310131	0.184337	1	0.314369	0.148968
ENSG00000170448	timepoint_12weeks_vs_timepoint_28weeks	1.01464	0.0402035	0.841127	0.944958	1	0.0209727	0.933396
ENSG00000170456	timepoint_12weeks_vs_timepoint_28weeks	0.917833	0.0119864	0.912844	0.970719	1	-0.123696	0.964689
ENSG00000170458	timepoint_12weeks_vs_timepoint_28weeks	0.72502	12.645	0.00039569	0.0109333	0.133517	-0.463907	0.00651156
ENSG00000170464	timepoint_12weeks_vs_timepoint_28weeks	0.900324	0.5356	0.464448	0.750878	1	-0.151484	0.717414
ENSG00000170468	timepoint_12weeks_vs_timepoint_28weeks	1.06406	0.983413	0.321617	0.640434	1	0.0895755	0.600136
ENSG00000170469	timepoint_12weeks_vs_timepoint_28weeks	0.605768	14.6362	0.00013915	0.005111	0.0624154	-0.723163	0.00290423
ENSG00000170471	timepoint_12weeks_vs_timepoint_28weeks	1.08639	0.00226879	0.96202	0.987901	1	0.11954	0.985715
ENSG00000170473	timepoint_12weeks_vs_timepoint_28weeks	0.857985	0.462954	0.496417	0.771934	1	-0.220975	0.738778
ENSG00000170476	timepoint_12weeks_vs_timepoint_28weeks	0.992178	0.512485	0.474246	0.75751	1	-0.0113286	0.723602
ENSG00000170485	timepoint_12weeks_vs_timepoint_28weeks	0.936559	0.0478696	0.826861	0.939447	1	-0.0945575	0.925887
ENSG00000170486	timepoint_12weeks_vs_timepoint_28weeks	1.00514	0.0397111	0.84209	0.945408	1	0.00739253	0.934024
ENSG00000170502	timepoint_12weeks_vs_timepoint_28weeks	1.12947	0.929983	0.33512	0.652024	1	0.175641	0.612463
ENSG00000170509	timepoint_12weeks_vs_timepoint_28weeks	1.1776	1.57384	0.209968	0.523912	1	0.235847	0.476457
ENSG00000170515	timepoint_12weeks_vs_timepoint_28weeks	1.66805	23.2586	1.66e-06	0.00015715	0.00191906	0.738166	8.2e-05
ENSG00000170522	timepoint_12weeks_vs_timepoint_28weeks	0.830333	0.625061	0.429376	0.727506	1	-0.268239	0.69243
ENSG00000170525	timepoint_12weeks_vs_timepoint_28weeks	0.953027	0.879436	0.348601	0.663453	1	-0.0694106	0.625616
ENSG00000170540	timepoint_12weeks_vs_timepoint_28weeks	1.3766	5.20374	0.0227651	0.153979	1	0.461108	0.121101
ENSG00000170542	timepoint_12weeks_vs_timepoint_28weeks	1.14089	3.361	0.067079	0.287045	1	0.190156	0.244592
ENSG00000170545	timepoint_12weeks_vs_timepoint_28weeks	1.01662	1.2486	0.264111	0.583247	1	0.0237799	0.53833
ENSG00000170558	timepoint_12weeks_vs_timepoint_28weeks	1.13955	1.75081	0.186103	0.493357	1	0.188466	0.445307
ENSG00000170571	timepoint_12weeks_vs_timepoint_28weeks	1.50263	11.8931	0.00058886	0.0144253	0.176162	0.58749	0.00879132
ENSG00000170581	timepoint_12weeks_vs_timepoint_28weeks	0.841275	2.07299	0.150266	0.44235	1	-0.24935	0.39409
ENSG00000170584	timepoint_12weeks_vs_timepoint_28weeks	0.533739	34.6294	5.57e-09	1.37e-06	1.68e-05	-0.905794	7.89e-07
ENSG00000170604	timepoint_12weeks_vs_timepoint_28weeks	0.762411	7.68223	0.00568878	0.0649204	0.792806	-0.39136	0.0463423
ENSG00000170606	timepoint_12weeks_vs_timepoint_28weeks	0.761929	9.09087	0.00263911	0.0398272	0.486368	-0.392272	0.0272092
ENSG00000170619	timepoint_12weeks_vs_timepoint_28weeks	0.712094	3.35112	0.0674811	0.288155	1	-0.48986	0.245678
ENSG00000170627	timepoint_12weeks_vs_timepoint_28weeks	0.929904	0.383646	0.535811	0.795686	1	-0.104846	0.763197
ENSG00000170629	timepoint_12weeks_vs_timepoint_28weeks	1.02588	0.0260304	0.871861	0.956489	1	0.0368685	0.946749
ENSG00000170631	timepoint_12weeks_vs_timepoint_28weeks	0.973365	0.023044	0.879376	0.958841	1	-0.0389479	0.94971
ENSG00000170632	timepoint_12weeks_vs_timepoint_28weeks	0.568038	15.8712	7.31e-05	0.00318705	0.0389202	-0.81594	0.00175846
ENSG00000170633	timepoint_12weeks_vs_timepoint_28weeks	1.06061	1.2132	0.270987	0.590509	1	0.0848903	0.545465
ENSG00000170634	timepoint_12weeks_vs_timepoint_28weeks	0.71173	8.72714	0.00321458	0.0451961	0.551934	-0.490597	0.0312269
ENSG00000170638	timepoint_12weeks_vs_timepoint_28weeks	0.913655	0.0600283	0.806506	0.931159	1	-0.130279	0.9165
ENSG00000170653	timepoint_12weeks_vs_timepoint_28weeks	0.804641	2.66139	0.103151	0.363328	1	-0.313582	0.318309
ENSG00000170667	timepoint_12weeks_vs_timepoint_28weeks	1.38037	2.88012	0.0900164	0.338159	1	0.465052	0.29446
ENSG00000170677	timepoint_12weeks_vs_timepoint_28weeks	0.643973	6.11209	0.0136052	0.112475	1	-0.634928	0.0853019
ENSG00000170684	timepoint_12weeks_vs_timepoint_28weeks	0.718834	15.955	7e-05	0.00309444	0.0377892	-0.476269	0.00169543
ENSG00000170734	timepoint_12weeks_vs_timepoint_28weeks	0.813478	5.90499	0.0152876	0.120757	1	-0.297825	0.0924524
ENSG00000170759	timepoint_12weeks_vs_timepoint_28weeks	1.16034	0.434998	0.509711	0.780455	1	0.214547	0.746644
ENSG00000170776	timepoint_12weeks_vs_timepoint_28weeks	0.710575	11.1902	0.0008554	0.0185634	0.226696	-0.49294	0.0116357
ENSG00000170779	timepoint_12weeks_vs_timepoint_28weeks	0.951913	0.013375	0.907955	0.969037	1	-0.0710978	0.962561
ENSG00000170791	timepoint_12weeks_vs_timepoint_28weeks	0.855888	0.819326	0.365613	0.677317	1	-0.224506	0.639417
ENSG00000170801	timepoint_12weeks_vs_timepoint_28weeks	0.959831	1.63912	0.200767	0.512541	1	-0.0591472	0.464819
ENSG00000170802	timepoint_12weeks_vs_timepoint_28weeks	0.893705	0.69736	0.403888	0.708819	1	-0.16213	0.672743
ENSG00000170819	timepoint_12weeks_vs_timepoint_28weeks	0.916808	0.105055	0.745919	0.905754	1	-0.125308	0.888102
ENSG00000170832	timepoint_12weeks_vs_timepoint_28weeks	0.849259	8.2167	0.00424492	0.0540757	0.660371	-0.235723	0.0378564
ENSG00000170835	timepoint_12weeks_vs_timepoint_28weeks	0.960284	0.00648912	0.935813	0.978792	1	-0.0584676	0.974803
ENSG00000170836	timepoint_12weeks_vs_timepoint_28weeks	0.760147	8.28029	0.00410009	0.0527603	0.644307	-0.395649	0.0367738
ENSG00000170837	timepoint_12weeks_vs_timepoint_28weeks	0.914872	0.591189	0.442156	0.736099	1	-0.128358	0.701659
ENSG00000170846	timepoint_12weeks_vs_timepoint_28weeks	1.16794	1.55278	0.213042	0.52723	1	0.223967	0.479866
ENSG00000170852	timepoint_12weeks_vs_timepoint_28weeks	1.08011	0.275173	0.600008	0.832672	1	0.111175	0.805023
ENSG00000170854	timepoint_12weeks_vs_timepoint_28weeks	0.815853	1.42663	0.232621	0.549132	1	-0.293619	0.500797
ENSG00000170855	timepoint_12weeks_vs_timepoint_28weeks	0.671498	18.8007	1.61e-05	0.00098126	0.0119832	-0.574545	0.00052009
ENSG00000170858	timepoint_12weeks_vs_timepoint_28weeks	0.917304	1.19704	0.2742	0.593879	1	-0.124529	0.549334
ENSG00000170860	timepoint_12weeks_vs_timepoint_28weeks	0.836373	4.35386	0.0371989	0.205078	1	-0.257781	0.1681
ENSG00000170871	timepoint_12weeks_vs_timepoint_28weeks	0.787886	4.32042	0.037933	0.207264	1	-0.343942	0.170395
ENSG00000170873	timepoint_12weeks_vs_timepoint_28weeks	1.05127	0.217859	0.640786	0.854718	1	0.0721268	0.828866
ENSG00000170876	timepoint_12weeks_vs_timepoint_28weeks	0.860815	2.34952	0.125664	0.402238	1	-0.216225	0.355742
ENSG00000170881	timepoint_12weeks_vs_timepoint_28weeks	0.601601	21.4177	4.22e-06	0.00033647	0.0041089	-0.733122	0.00017503
ENSG00000170889	timepoint_12weeks_vs_timepoint_28weeks	0.569105	33.8078	8.37e-09	1.95e-06	2.39e-05	-0.813234	1.09e-06
ENSG00000170891	timepoint_12weeks_vs_timepoint_28weeks	1.00279	0.0616939	0.803894	0.93024	1	0.00402068	0.916115
ENSG00000170892	timepoint_12weeks_vs_timepoint_28weeks	0.999116	0.147403	0.701118	0.884471	1	-0.0012757	0.863231
ENSG00000170899	timepoint_12weeks_vs_timepoint_28weeks	0.963823	0.267008	0.60547	0.835765	1	-0.05316	0.807884
ENSG00000170903	timepoint_12weeks_vs_timepoint_28weeks	0.593539	24.0524	1.11e-06	0.00011391	0.00139112	-0.752584	6.13e-05
ENSG00000170906	timepoint_12weeks_vs_timepoint_28weeks	0.960325	0.122341	0.726589	0.896464	1	-0.0584047	0.878026
ENSG00000170909	timepoint_12weeks_vs_timepoint_28weeks	0.67423	19.2872	1.25e-05	0.00080705	0.00985564	-0.568688	0.00043019
ENSG00000170915	timepoint_12weeks_vs_timepoint_28weeks	0.917893	0.160776	0.688536	0.878496	1	-0.123602	0.856055
ENSG00000170917	timepoint_12weeks_vs_timepoint_28weeks	0.763171	1.71292	0.190932	0.499535	1	-0.389922	0.451853
ENSG00000170919	timepoint_12weeks_vs_timepoint_28weeks	0.79285	5.4737	0.0195169	0.140413	1	-0.334881	0.109302
ENSG00000170921	timepoint_12weeks_vs_timepoint_28weeks	0.985782	0.153294	0.695498	0.881703	1	-0.0206597	0.859714
ENSG00000170935	timepoint_12weeks_vs_timepoint_28weeks	0.824536	1.5585	0.212201	0.526506	1	-0.278345	0.478946
ENSG00000170946	timepoint_12weeks_vs_timepoint_28weeks	0.914785	0.215602	0.642521	0.855647	1	-0.128495	0.829921
ENSG00000170949	timepoint_12weeks_vs_timepoint_28weeks	1.13994	0.500126	0.479623	0.760828	1	0.18896	0.727352
ENSG00000170954	timepoint_12weeks_vs_timepoint_28weeks	1.02614	0.478468	0.489291	0.767293	1	0.0372306	0.733975
ENSG00000170955	timepoint_12weeks_vs_timepoint_28weeks	1.08524	0.172145	0.678309	0.873799	1	0.118008	0.850983
ENSG00000170956	timepoint_12weeks_vs_timepoint_28weeks	0.9479	1.34785	0.245954	0.564346	1	-0.0771937	0.517186
ENSG00000170962	timepoint_12weeks_vs_timepoint_28weeks	1.10415	0.136766	0.711602	0.88934	1	0.142937	0.8697
ENSG00000170989	timepoint_12weeks_vs_timepoint_28weeks	0.923819	3.3e-05	0.995416	0.998494	1	-0.114318	0.998439
ENSG00000171033	timepoint_12weeks_vs_timepoint_28weeks	0.902192	0.963199	0.326639	0.64492	1	-0.148493	0.604533
ENSG00000171044	timepoint_12weeks_vs_timepoint_28weeks	0.823076	0.730748	0.392862	0.699774	1	-0.280903	0.66338
ENSG00000171045	timepoint_12weeks_vs_timepoint_28weeks	1.3891	0.828304	0.363001	0.674948	1	0.474148	0.637367
ENSG00000171049	timepoint_12weeks_vs_timepoint_28weeks	0.755787	8.75726	0.00316241	0.0447027	0.545909	-0.403948	0.0308335
ENSG00000171051	timepoint_12weeks_vs_timepoint_28weeks	1.02218	0.250188	0.617062	0.841873	1	0.0316479	0.81452
ENSG00000171055	timepoint_12weeks_vs_timepoint_28weeks	0.661334	9.57186	0.00203524	0.0334469	0.408453	-0.596548	0.0224482
ENSG00000171067	timepoint_12weeks_vs_timepoint_28weeks	0.812497	1.69132	0.193752	0.503165	1	-0.299566	0.45515
ENSG00000171084	timepoint_12weeks_vs_timepoint_28weeks	1.05339	1.45194	0.228525	0.544665	1	0.0750441	0.497251
ENSG00000171097	timepoint_12weeks_vs_timepoint_28weeks	0.923806	0.0243919	0.875926	0.957766	1	-0.114338	0.948199
ENSG00000171100	timepoint_12weeks_vs_timepoint_28weeks	1.08451	0.0652183	0.798488	0.928046	1	0.117038	0.91387
ENSG00000171101	timepoint_12weeks_vs_timepoint_28weeks	1.19206	3.41847	0.0647902	0.281403	1	0.253461	0.239212
ENSG00000171103	timepoint_12weeks_vs_timepoint_28weeks	0.819841	1.86799	0.172038	0.474744	1	-0.286584	0.426661
ENSG00000171105	timepoint_12weeks_vs_timepoint_28weeks	0.854506	0.970191	0.32489	0.643417	1	-0.226837	0.602978
ENSG00000171109	timepoint_12weeks_vs_timepoint_28weeks	0.966704	0.00301568	0.956218	0.985858	1	-0.0488542	0.98338
ENSG00000171115	timepoint_12weeks_vs_timepoint_28weeks	0.977178	0.0281414	0.866814	0.954855	1	-0.0333065	0.944639
ENSG00000171119	timepoint_12weeks_vs_timepoint_28weeks	0.915726	0.737867	0.390568	0.697921	1	-0.127011	0.661343
ENSG00000171121	timepoint_12weeks_vs_timepoint_28weeks	0.773653	4.76539	0.0292886	0.178317	1	-0.370241	0.143441
ENSG00000171130	timepoint_12weeks_vs_timepoint_28weeks	0.94	0.238573	0.625355	0.846182	1	-0.0892667	0.8195
ENSG00000171132	timepoint_12weeks_vs_timepoint_28weeks	0.970481	1.36064	0.243727	0.561723	1	-0.0432287	0.514568
ENSG00000171135	timepoint_12weeks_vs_timepoint_28weeks	0.80994	5.97622	0.014686	0.117885	1	-0.304112	0.0899052
ENSG00000171148	timepoint_12weeks_vs_timepoint_28weeks	1.05578	0.444474	0.505137	0.777356	1	0.0783066	0.743818
ENSG00000171150	timepoint_12weeks_vs_timepoint_28weeks	0.664431	10.8059	0.00104991	0.0215234	0.262844	-0.589809	0.0136881
ENSG00000171155	timepoint_12weeks_vs_timepoint_28weeks	0.692942	7.66011	0.00575837	0.0653945	0.798596	-0.529193	0.0467345
ENSG00000171159	timepoint_12weeks_vs_timepoint_28weeks	0.986622	0.211486	0.645713	0.856945	1	-0.0194303	0.831477
ENSG00000171160	timepoint_12weeks_vs_timepoint_28weeks	0.76834	2.12122	0.14561	0.435144	1	-0.380182	0.387184
ENSG00000171161	timepoint_12weeks_vs_timepoint_28weeks	0.809484	5.04361	0.0249526	0.162677	1	-0.304925	0.128838
ENSG00000171163	timepoint_12weeks_vs_timepoint_28weeks	1.14431	2.48889	0.114995	0.384339	1	0.194473	0.339112
ENSG00000171169	timepoint_12weeks_vs_timepoint_28weeks	0.973921	0.937757	0.333109	0.650347	1	-0.0381227	0.610267
ENSG00000171174	timepoint_12weeks_vs_timepoint_28weeks	0.890086	2.15427	0.142514	0.430296	1	-0.167983	0.382345
ENSG00000171202	timepoint_12weeks_vs_timepoint_28weeks	0.668106	14.5152	0.00014823	0.00536306	0.0654936	-0.581852	0.00305985
ENSG00000171204	timepoint_12weeks_vs_timepoint_28weeks	0.62727	20.9939	5.24e-06	0.00040259	0.00491639	-0.672842	0.00021257
ENSG00000171206	timepoint_12weeks_vs_timepoint_28weeks	0.76031	7.67309	0.00571742	0.0651061	0.795074	-0.39534	0.0465152
ENSG00000171208	timepoint_12weeks_vs_timepoint_28weeks	0.954477	0.00638813	0.936314	0.978981	1	-0.0672169	0.975088
ENSG00000171219	timepoint_12weeks_vs_timepoint_28weeks	1.10799	2.49534	0.114526	0.383483	1	0.147945	0.338338
ENSG00000171222	timepoint_12weeks_vs_timepoint_28weeks	1.02527	0.162063	0.687357	0.878039	1	0.0360001	0.855493
ENSG00000171223	timepoint_12weeks_vs_timepoint_28weeks	0.876151	1.44348	0.229884	0.546337	1	-0.190748	0.498499
ENSG00000171224	timepoint_12weeks_vs_timepoint_28weeks	0.571388	4.96704	0.0260746	0.166825	1	-0.807456	0.132739
ENSG00000171236	timepoint_12weeks_vs_timepoint_28weeks	1.03829	0.0131438	0.90875	0.969403	1	0.0542141	0.963144
ENSG00000171241	timepoint_12weeks_vs_timepoint_28weeks	0.554599	11.2144	0.00084445	0.0184547	0.225369	-0.850483	0.0115117
ENSG00000171262	timepoint_12weeks_vs_timepoint_28weeks	0.923658	0.0387454	0.843997	0.946214	1	-0.114569	0.934836
ENSG00000171291	timepoint_12weeks_vs_timepoint_28weeks	0.996418	0.0220478	0.881992	0.959883	1	-0.0051765	0.950387
ENSG00000171295	timepoint_12weeks_vs_timepoint_28weeks	1.16024	2.19609	0.138702	0.424082	1	0.214428	0.376853
ENSG00000171298	timepoint_12weeks_vs_timepoint_28weeks	0.849228	3.58973	0.0584496	0.265301	1	-0.235776	0.223954
ENSG00000171302	timepoint_12weeks_vs_timepoint_28weeks	0.967069	0.469378	0.493445	0.770154	1	-0.04831	0.736953
ENSG00000171307	timepoint_12weeks_vs_timepoint_28weeks	0.88849	0.189973	0.66304	0.865365	1	-0.170572	0.840597
ENSG00000171310	timepoint_12weeks_vs_timepoint_28weeks	1.54882	11.7614	0.00063145	0.0151725	0.185286	0.631166	0.00933095
ENSG00000171311	timepoint_12weeks_vs_timepoint_28weeks	0.754657	5.5397	0.0187984	0.137117	1	-0.406107	0.106372
ENSG00000171314	timepoint_12weeks_vs_timepoint_28weeks	0.984241	0.0440887	0.833735	0.942281	1	-0.0229159	0.929489
ENSG00000171316	timepoint_12weeks_vs_timepoint_28weeks	0.939383	0.232722	0.629627	0.848424	1	-0.0902152	0.822122
ENSG00000171320	timepoint_12weeks_vs_timepoint_28weeks	0.672428	15.8267	7.48e-05	0.00323674	0.039527	-0.572549	0.00178815
ENSG00000171365	timepoint_12weeks_vs_timepoint_28weeks	1.46951	4.36106	0.0370426	0.204516	1	0.55534	0.167434
ENSG00000171368	timepoint_12weeks_vs_timepoint_28weeks	0.965849	0.0124154	0.911304	0.970204	1	-0.05013	0.964049
ENSG00000171385	timepoint_12weeks_vs_timepoint_28weeks	0.931827	0.543909	0.461005	0.748804	1	-0.101866	0.715067
ENSG00000171408	timepoint_12weeks_vs_timepoint_28weeks	0.984972	0.207779	0.648621	0.858394	1	-0.0218447	0.832973
ENSG00000171421	timepoint_12weeks_vs_timepoint_28weeks	0.787262	6.15783	0.01326	0.110858	1	-0.345084	0.0838338
ENSG00000171425	timepoint_12weeks_vs_timepoint_28weeks	0.958082	0.0467175	0.828925	0.940412	1	-0.0617786	0.926874
ENSG00000171428	timepoint_12weeks_vs_timepoint_28weeks	0.596646	22.4534	2.49e-06	0.00021919	0.00267675	-0.745052	0.00011622
ENSG00000171433	timepoint_12weeks_vs_timepoint_28weeks	1.19562	2.98172	0.0845439	0.326302	1	0.257763	0.283207
ENSG00000171443	timepoint_12weeks_vs_timepoint_28weeks	0.9222	0.0707844	0.790257	0.924789	1	-0.116848	0.910377
ENSG00000171444	timepoint_12weeks_vs_timepoint_28weeks	0.912954	0.0366233	0.848276	0.947538	1	-0.131386	0.936252
ENSG00000171448	timepoint_12weeks_vs_timepoint_28weeks	0.630742	3.3155	0.0689526	0.291643	1	-0.664878	0.248556
ENSG00000171451	timepoint_12weeks_vs_timepoint_28weeks	0.796755	0.582688	0.445456	0.738331	1	-0.327792	0.704456
ENSG00000171453	timepoint_12weeks_vs_timepoint_28weeks	0.967947	0.00192645	0.965001	0.988775	1	-0.047	0.986166
ENSG00000171456	timepoint_12weeks_vs_timepoint_28weeks	0.902724	0.0585177	0.808908	0.932214	1	-0.147643	0.917637
ENSG00000171462	timepoint_12weeks_vs_timepoint_28weeks	1.09585	1.77419	0.183193	0.489584	1	0.132053	0.441077
ENSG00000171466	timepoint_12weeks_vs_timepoint_28weeks	0.940743	0.372428	0.541834	0.798986	1	-0.0881282	0.767941
ENSG00000171467	timepoint_12weeks_vs_timepoint_28weeks	0.986916	0.0595423	0.807275	0.931521	1	-0.0190006	0.916909
ENSG00000171469	timepoint_12weeks_vs_timepoint_28weeks	0.900686	0.00685703	0.934023	0.978092	1	-0.150903	0.973746
ENSG00000171475	timepoint_12weeks_vs_timepoint_28weeks	0.8026	3.50416	0.0615306	0.273291	1	-0.317246	0.231236
ENSG00000171476	timepoint_12weeks_vs_timepoint_28weeks	0.739196	8.20206	0.004279	0.054381	0.6641	-0.435972	0.0380701
ENSG00000171488	timepoint_12weeks_vs_timepoint_28weeks	1.15755	2.96563	0.0853858	0.328056	1	0.21107	0.285087
ENSG00000171490	timepoint_12weeks_vs_timepoint_28weeks	1.01875	1.36816	0.24243	0.560237	1	0.0268025	0.512923
ENSG00000171492	timepoint_12weeks_vs_timepoint_28weeks	1.20644	3.11401	0.0779519	0.311918	1	0.270752	0.267943
ENSG00000171497	timepoint_12weeks_vs_timepoint_28weeks	0.663227	6.07055	0.0139266	0.114075	1	-0.592425	0.0869016
ENSG00000171502	timepoint_12weeks_vs_timepoint_28weeks	0.872587	3.65584	0.0561821	0.259509	1	-0.196629	0.218538
ENSG00000171503	timepoint_12weeks_vs_timepoint_28weeks	1.10518	0.316153	0.574065	0.817614	1	0.144276	0.788505
ENSG00000171517	timepoint_12weeks_vs_timepoint_28weeks	1.04175	0.0443397	0.833269	0.942076	1	0.0590145	0.929167
ENSG00000171522	timepoint_12weeks_vs_timepoint_28weeks	0.670361	12.5629	0.0004132	0.0112766	0.137709	-0.57699	0.00671177
ENSG00000171530	timepoint_12weeks_vs_timepoint_28weeks	0.58195	30.9391	3.49e-08	6.54e-06	7.99e-05	-0.781032	3.59e-06
ENSG00000171552	timepoint_12weeks_vs_timepoint_28weeks	1.01144	0.147007	0.7015	0.884735	1	0.0164164	0.863392
ENSG00000171566	timepoint_12weeks_vs_timepoint_28weeks	0.945124	0.372815	0.541624	0.798986	1	-0.081425	0.76783
ENSG00000171574	timepoint_12weeks_vs_timepoint_28weeks	1.08363	1.16239	0.281251	0.601091	1	0.115871	0.556941
ENSG00000171595	timepoint_12weeks_vs_timepoint_28weeks	1.00544	0.158872	0.690289	0.879205	1	0.0078281	0.856876
ENSG00000171596	timepoint_12weeks_vs_timepoint_28weeks	1.63736	5.60757	0.0180881	0.133964	1	0.71137	0.103756
ENSG00000171603	timepoint_12weeks_vs_timepoint_28weeks	0.799542	3.1359	0.0769158	0.309725	1	-0.322754	0.265984
ENSG00000171604	timepoint_12weeks_vs_timepoint_28weeks	1.09432	2.69344	0.101102	0.359417	1	0.130032	0.315177
ENSG00000171606	timepoint_12weeks_vs_timepoint_28weeks	0.984859	0.0289992	0.864818	0.954091	1	-0.0220116	0.943745
ENSG00000171608	timepoint_12weeks_vs_timepoint_28weeks	1.01362	0.171586	0.678802	0.874006	1	0.0195137	0.851247
ENSG00000171611	timepoint_12weeks_vs_timepoint_28weeks	0.993438	0.00085154	0.976726	0.992547	1	-0.0094976	0.990556
ENSG00000171612	timepoint_12weeks_vs_timepoint_28weeks	0.557895	2.62171	0.105752	0.367944	1	-0.841934	0.322672
ENSG00000171617	timepoint_12weeks_vs_timepoint_28weeks	0.987421	0.0022654	0.962048	0.987901	1	-0.0182628	0.985715
ENSG00000171621	timepoint_12weeks_vs_timepoint_28weeks	0.683609	7.95267	0.00490439	0.0591501	0.722339	-0.548758	0.041911
ENSG00000171631	timepoint_12weeks_vs_timepoint_28weeks	0.921314	1.01127	0.314863	0.634048	1	-0.118235	0.593414
ENSG00000171634	timepoint_12weeks_vs_timepoint_28weeks	1.02418	0.593902	0.441111	0.735418	1	0.0344694	0.700952
ENSG00000171643	timepoint_12weeks_vs_timepoint_28weeks	1.24754	1.09524	0.295586	0.61552	1	0.319087	0.572678
ENSG00000171649	timepoint_12weeks_vs_timepoint_28weeks	1.23088	0.00425605	0.947998	0.9829	1	0.29969	0.979269
ENSG00000171657	timepoint_12weeks_vs_timepoint_28weeks	0.865758	0.635442	0.425571	0.724569	1	-0.207965	0.689721
ENSG00000171659	timepoint_12weeks_vs_timepoint_28weeks	1.32053	0.364928	0.54593	0.801094	1	0.401116	0.770429
ENSG00000171680	timepoint_12weeks_vs_timepoint_28weeks	0.955685	0.0125087	0.910973	0.970088	1	-0.0653927	0.963861
ENSG00000171681	timepoint_12weeks_vs_timepoint_28weeks	0.956604	0.401473	0.526486	0.790496	1	-0.0640064	0.758234
ENSG00000171695	timepoint_12weeks_vs_timepoint_28weeks	0.659783	11.5075	0.00072256	0.0166292	0.203076	-0.599937	0.0103053
ENSG00000171700	timepoint_12weeks_vs_timepoint_28weeks	1.0214	0.0968972	0.755656	0.9098	1	0.0305542	0.892905
ENSG00000171703	timepoint_12weeks_vs_timepoint_28weeks	0.709802	13.6016	0.00023918	0.00762112	0.0930689	-0.494511	0.00446265
ENSG00000171714	timepoint_12weeks_vs_timepoint_28weeks	0.842274	6.25292	0.0125711	0.107298	1	-0.247638	0.0807234
ENSG00000171720	timepoint_12weeks_vs_timepoint_28weeks	0.967072	0.0246054	0.875389	0.957633	1	-0.0483043	0.948078
ENSG00000171723	timepoint_12weeks_vs_timepoint_28weeks	0.8088	1.14336	0.285222	0.605082	1	-0.306146	0.561497
ENSG00000171729	timepoint_12weeks_vs_timepoint_28weeks	0.774851	5.28547	0.0217264	0.14979	1	-0.368009	0.117603
ENSG00000171735	timepoint_12weeks_vs_timepoint_28weeks	0.755938	7.65982	0.00575928	0.0653945	0.798596	-0.403659	0.0467345
ENSG00000171747	timepoint_12weeks_vs_timepoint_28weeks	0.870856	0.889833	0.345769	0.66129	1	-0.199494	0.623328
ENSG00000171757	timepoint_12weeks_vs_timepoint_28weeks	0.931901	0.0422181	0.83725	0.943632	1	-0.101751	0.931469
ENSG00000171763	timepoint_12weeks_vs_timepoint_28weeks	0.989617	0.183082	0.668837	0.868731	1	-0.0150584	0.844616
ENSG00000171766	timepoint_12weeks_vs_timepoint_28weeks	0.786361	1.50221	0.220644	0.536263	1	-0.346737	0.48863
ENSG00000171772	timepoint_12weeks_vs_timepoint_28weeks	0.973865	0.202162	0.653087	0.860573	1	-0.0382068	0.835543
ENSG00000171777	timepoint_12weeks_vs_timepoint_28weeks	0.815451	3.98353	0.0462403	0.232011	1	-0.29433	0.19299
ENSG00000171786	timepoint_12weeks_vs_timepoint_28weeks	0.945448	0.61931	0.431506	0.72873	1	-0.0809301	0.694098
ENSG00000171791	timepoint_12weeks_vs_timepoint_28weeks	0.948101	0.137678	0.710686	0.888957	1	-0.0768872	0.869082
ENSG00000171792	timepoint_12weeks_vs_timepoint_28weeks	0.79623	4.81875	0.0283999	0.175144	1	-0.328743	0.140736
ENSG00000171793	timepoint_12weeks_vs_timepoint_28weeks	1.10056	1.43324	0.231543	0.548148	1	0.138244	0.499969
ENSG00000171794	timepoint_12weeks_vs_timepoint_28weeks	0.976081	0.174101	0.676589	0.872795	1	-0.0349273	0.84979
ENSG00000171798	timepoint_12weeks_vs_timepoint_28weeks	0.867892	1.83228	0.17619	0.480406	1	-0.204412	0.431725
ENSG00000171806	timepoint_12weeks_vs_timepoint_28weeks	0.730734	7.5356	0.00616653	0.06845	0.835909	-0.452582	0.0490664
ENSG00000171812	timepoint_12weeks_vs_timepoint_28weeks	0.951903	0.0278427	0.867516	0.955027	1	-0.0711131	0.944915
ENSG00000171813	timepoint_12weeks_vs_timepoint_28weeks	0.800041	4.00013	0.045789	0.230603	1	-0.321854	0.191689
ENSG00000171817	timepoint_12weeks_vs_timepoint_28weeks	0.73445	2.88798	0.0895791	0.337249	1	-0.445264	0.293647
ENSG00000171823	timepoint_12weeks_vs_timepoint_28weeks	1.2272	4.85072	0.0278809	0.173068	1	0.295375	0.138694
ENSG00000171824	timepoint_12weeks_vs_timepoint_28weeks	0.849059	0.833255	0.361571	0.674132	1	-0.236063	0.636328
ENSG00000171827	timepoint_12weeks_vs_timepoint_28weeks	1.23704	1.55542	0.212654	0.526881	1	0.306893	0.479337
ENSG00000171840	timepoint_12weeks_vs_timepoint_28weeks	1.11204	0.168234	0.681782	0.875367	1	0.153211	0.852134
ENSG00000171843	timepoint_12weeks_vs_timepoint_28weeks	0.935942	0.656566	0.417983	0.71904	1	-0.0955094	0.683011
ENSG00000171847	timepoint_12weeks_vs_timepoint_28weeks	1.04437	0.0190615	0.89022	0.963021	1	0.0626288	0.954336
ENSG00000171848	timepoint_12weeks_vs_timepoint_28weeks	1.17649	7.74903	0.00548382	0.063406	0.774313	0.234488	0.0452007
ENSG00000171853	timepoint_12weeks_vs_timepoint_28weeks	0.8446	1.53124	0.216241	0.531137	1	-0.243659	0.484173
ENSG00000171858	timepoint_12weeks_vs_timepoint_28weeks	0.578396	39.189	5.88e-10	2.04e-07	2.5e-06	-0.78987	1.46e-07
ENSG00000171860	timepoint_12weeks_vs_timepoint_28weeks	1.05875	0.0247992	0.874903	0.957485	1	0.0823582	0.948078
ENSG00000171861	timepoint_12weeks_vs_timepoint_28weeks	1.02748	0.2689	0.604195	0.834964	1	0.0391096	0.806879
ENSG00000171862	timepoint_12weeks_vs_timepoint_28weeks	0.983933	0.264572	0.607119	0.836587	1	-0.0233676	0.80863
ENSG00000171863	timepoint_12weeks_vs_timepoint_28weeks	0.50015	49.2638	4.33e-12	3.48e-09	4.25e-08	-0.999567	3.7e-09
ENSG00000171865	timepoint_12weeks_vs_timepoint_28weeks	0.644743	4.61372	0.0319766	0.187497	1	-0.633204	0.151919
ENSG00000171867	timepoint_12weeks_vs_timepoint_28weeks	0.676061	12.4591	0.00043649	0.011728	0.143222	-0.564774	0.00700547
ENSG00000171914	timepoint_12weeks_vs_timepoint_28weeks	0.807256	2.89274	0.0893161	0.336746	1	-0.308903	0.293193
ENSG00000171916	timepoint_12weeks_vs_timepoint_28weeks	1.19294	1.76369	0.184493	0.491325	1	0.254524	0.443131
ENSG00000171928	timepoint_12weeks_vs_timepoint_28weeks	0.616552	20.1906	7.9e-06	0.00055968	0.00683479	-0.697705	0.00029619
ENSG00000171940	timepoint_12weeks_vs_timepoint_28weeks	0.936039	3.14748	0.0763736	0.308477	1	-0.0953588	0.265132
ENSG00000171943	timepoint_12weeks_vs_timepoint_28weeks	1.01294	0.550433	0.458329	0.747251	1	0.0185438	0.713159
ENSG00000171953	timepoint_12weeks_vs_timepoint_28weeks	0.953327	0.0750166	0.784229	0.922398	1	-0.0689563	0.907457
ENSG00000171954	timepoint_12weeks_vs_timepoint_28weeks	0.765674	4.17805	0.0412339	0.217331	1	-0.385197	0.1799
ENSG00000171960	timepoint_12weeks_vs_timepoint_28weeks	1.10374	0.958205	0.327896	0.645863	1	0.142395	0.605766
ENSG00000171962	timepoint_12weeks_vs_timepoint_28weeks	0.985962	0.289264	0.590822	0.827663	1	-0.0203957	0.798709
ENSG00000171970	timepoint_12weeks_vs_timepoint_28weeks	0.723818	8.48663	0.00366386	0.0491515	0.600236	-0.466302	0.0341572
ENSG00000171984	timepoint_12weeks_vs_timepoint_28weeks	1.17676	2.80177	0.0944985	0.347071	1	0.234818	0.303175
ENSG00000171988	timepoint_12weeks_vs_timepoint_28weeks	0.752621	12.98	0.00033164	0.00963642	0.11768	-0.410004	0.0056758
ENSG00000171992	timepoint_12weeks_vs_timepoint_28weeks	1.13589	1.10724	0.292959	0.612782	1	0.183821	0.570227
ENSG00000172005	timepoint_12weeks_vs_timepoint_28weeks	1.06139	0.0166472	0.897367	0.965485	1	0.0859585	0.957863
ENSG00000172006	timepoint_12weeks_vs_timepoint_28weeks	0.771545	1.68853	0.194119	0.503801	1	-0.374179	0.455842
ENSG00000172007	timepoint_12weeks_vs_timepoint_28weeks	0.659792	17.5723	3.03e-05	0.00162915	0.0198951	-0.599917	0.00088078
ENSG00000172009	timepoint_12weeks_vs_timepoint_28weeks	0.84863	4.32861	0.0377519	0.206789	1	-0.236793	0.169825
ENSG00000172014	timepoint_12weeks_vs_timepoint_28weeks	1.10621	0.0878708	0.766968	0.915064	1	0.145624	0.899007
ENSG00000172031	timepoint_12weeks_vs_timepoint_28weeks	1.04389	0.0786432	0.779207	0.920094	1	0.0619727	0.905237
ENSG00000172037	timepoint_12weeks_vs_timepoint_28weeks	0.932025	0.0968463	0.755718	0.9098	1	-0.10156	0.892905
ENSG00000172046	timepoint_12weeks_vs_timepoint_28weeks	0.98157	0.194526	0.659279	0.86359	1	-0.0268367	0.838507
ENSG00000172053	timepoint_12weeks_vs_timepoint_28weeks	0.833155	3.25087	0.0717114	0.297835	1	-0.263344	0.254286
ENSG00000172057	timepoint_12weeks_vs_timepoint_28weeks	1.23683	2.41046	0.120869	0.39445	1	0.306641	0.348121
ENSG00000172059	timepoint_12weeks_vs_timepoint_28weeks	0.903335	0.0159575	0.899504	0.966139	1	-0.146668	0.959081
ENSG00000172062	timepoint_12weeks_vs_timepoint_28weeks	0.944182	0.324165	0.569254	0.814654	1	-0.0828629	0.785588
ENSG00000172071	timepoint_12weeks_vs_timepoint_28weeks	1.22623	0.0165069	0.897798	0.965586	1	0.294231	0.95816
ENSG00000172081	timepoint_12weeks_vs_timepoint_28weeks	0.610305	17.5566	3.06e-05	0.00164082	0.0200377	-0.712397	0.00088657
ENSG00000172086	timepoint_12weeks_vs_timepoint_28weeks	0.723488	12.3758	0.00045613	0.0120933	0.147683	-0.466959	0.00726369
ENSG00000172113	timepoint_12weeks_vs_timepoint_28weeks	1.09605	1.0382	0.308508	0.627933	1	0.132313	0.587126
ENSG00000172115	timepoint_12weeks_vs_timepoint_28weeks	0.567813	30.0471	5.44e-08	9.41e-06	0.00011494	-0.816512	5.23e-06
ENSG00000172116	timepoint_12weeks_vs_timepoint_28weeks	1.12505	1.19733	0.274141	0.593842	1	0.169989	0.549274
ENSG00000172123	timepoint_12weeks_vs_timepoint_28weeks	0.873633	1.26314	0.26135	0.580471	1	-0.194901	0.534917
ENSG00000172159	timepoint_12weeks_vs_timepoint_28weeks	0.789913	2.40932	0.120957	0.394596	1	-0.340235	0.348121
ENSG00000172164	timepoint_12weeks_vs_timepoint_28weeks	0.89303	0.664479	0.415193	0.716939	1	-0.16322	0.681111
ENSG00000172167	timepoint_12weeks_vs_timepoint_28weeks	0.678048	6.29922	0.0122491	0.105637	1	-0.56054	0.0792989
ENSG00000172171	timepoint_12weeks_vs_timepoint_28weeks	0.691776	15.4517	9.1e-05	0.00373731	0.04564	-0.531623	0.00207313
ENSG00000172172	timepoint_12weeks_vs_timepoint_28weeks	0.596435	28.9229	9.55e-08	1.51e-05	0.00018434	-0.745563	8.56e-06
ENSG00000172175	timepoint_12weeks_vs_timepoint_28weeks	1.09436	1.68232	0.19494	0.504889	1	0.130093	0.457143
ENSG00000172183	timepoint_12weeks_vs_timepoint_28weeks	0.743765	7.78875	0.00536557	0.0626108	0.764602	-0.427082	0.0444882
ENSG00000172197	timepoint_12weeks_vs_timepoint_28weeks	1.13495	2.04748	0.152796	0.446138	1	0.182625	0.397287
ENSG00000172215	timepoint_12weeks_vs_timepoint_28weeks	0.954596	0.0582306	0.809368	0.932353	1	-0.0670373	0.917736
ENSG00000172216	timepoint_12weeks_vs_timepoint_28weeks	0.981083	0.0133834	0.907926	0.969033	1	-0.0275528	0.962561
ENSG00000172232	timepoint_12weeks_vs_timepoint_28weeks	1.80262	33.3766	1.04e-08	2.35e-06	2.87e-05	0.850096	1.34e-06
ENSG00000172236	timepoint_12weeks_vs_timepoint_28weeks	0.701237	13.1651	0.00030084	0.00901131	0.110046	-0.512027	0.005303
ENSG00000172239	timepoint_12weeks_vs_timepoint_28weeks	0.926156	0.403998	0.525189	0.789789	1	-0.110673	0.757497
ENSG00000172243	timepoint_12weeks_vs_timepoint_28weeks	0.990894	0.00186225	0.965588	0.988946	1	-0.0131971	0.986336
ENSG00000172244	timepoint_12weeks_vs_timepoint_28weeks	0.99823	0.196349	0.657788	0.862987	1	-0.0025559	0.837851
ENSG00000172247	timepoint_12weeks_vs_timepoint_28weeks	0.968462	0.00179061	0.966256	0.989123	1	-0.0462332	0.986657
ENSG00000172250	timepoint_12weeks_vs_timepoint_28weeks	0.935466	0.109511	0.740776	0.903425	1	-0.0962422	0.885651
ENSG00000172260	timepoint_12weeks_vs_timepoint_28weeks	1.00175	0.0533824	0.81733	0.935889	1	0.00252307	0.921662
ENSG00000172262	timepoint_12weeks_vs_timepoint_28weeks	1.02233	0.323007	0.569944	0.815166	1	0.0318613	0.78566
ENSG00000172264	timepoint_12weeks_vs_timepoint_28weeks	0.895711	0.031212	0.859807	0.952142	1	-0.158895	0.941631
ENSG00000172269	timepoint_12weeks_vs_timepoint_28weeks	0.941085	0.0582645	0.809314	0.932311	1	-0.0876036	0.917729
ENSG00000172270	timepoint_12weeks_vs_timepoint_28weeks	1.09204	0.57442	0.448701	0.740748	1	0.127029	0.706824
ENSG00000172273	timepoint_12weeks_vs_timepoint_28weeks	0.998274	0.339185	0.560442	0.809716	1	-0.0024925	0.779941
ENSG00000172292	timepoint_12weeks_vs_timepoint_28weeks	1.0268	0.126796	0.721859	0.894257	1	0.0381611	0.875554
ENSG00000172296	timepoint_12weeks_vs_timepoint_28weeks	0.963731	0.303566	0.581789	0.822674	1	-0.0532975	0.793489
ENSG00000172301	timepoint_12weeks_vs_timepoint_28weeks	0.839743	1.17457	0.278747	0.598703	1	-0.251981	0.555017
ENSG00000172315	timepoint_12weeks_vs_timepoint_28weeks	0.657888	6.8667	0.00892581	0.0866679	1	-0.604086	0.0632963
ENSG00000172322	timepoint_12weeks_vs_timepoint_28weeks	0.822946	5.59392	0.0182286	0.134547	1	-0.281129	0.104181
ENSG00000172331	timepoint_12weeks_vs_timepoint_28weeks	1.41449	14.0107	0.000193	0.00653501	0.0798053	0.500279	0.00376525
ENSG00000172336	timepoint_12weeks_vs_timepoint_28weeks	1.60727	19.3619	1.21e-05	0.00078158	0.00954469	0.684612	0.0004148
ENSG00000172339	timepoint_12weeks_vs_timepoint_28weeks	0.506377	4.02094	0.0452299	0.228857	1	-0.981715	0.190056
ENSG00000172340	timepoint_12weeks_vs_timepoint_28weeks	0.65788	9.96701	0.00164537	0.0290171	0.354356	-0.604103	0.0191326
ENSG00000172345	timepoint_12weeks_vs_timepoint_28weeks	0.879608	0.0637959	0.80065	0.928835	1	-0.185067	0.914762
ENSG00000172346	timepoint_12weeks_vs_timepoint_28weeks	0.880321	0.794051	0.37311	0.683198	1	-0.183898	0.645485
ENSG00000172349	timepoint_12weeks_vs_timepoint_28weeks	0.988108	0.308508	0.578732	0.82055	1	-0.0172593	0.791363
ENSG00000172354	timepoint_12weeks_vs_timepoint_28weeks	1.0732	0.176107	0.674838	0.871909	1	0.101919	0.848664
ENSG00000172361	timepoint_12weeks_vs_timepoint_28weeks	0.798908	1.30364	0.253846	0.572451	1	-0.323898	0.525934
ENSG00000172366	timepoint_12weeks_vs_timepoint_28weeks	0.680856	13.4976	0.00025261	0.00792801	0.0968167	-0.554579	0.00465115
ENSG00000172367	timepoint_12weeks_vs_timepoint_28weeks	1.0339	0.0391168	0.843261	0.945862	1	0.048096	0.934578
ENSG00000172375	timepoint_12weeks_vs_timepoint_28weeks	0.979832	0.110484	0.73967	0.902981	1	-0.0293941	0.885196
ENSG00000172382	timepoint_12weeks_vs_timepoint_28weeks	0.733621	3.77265	0.0524004	0.249166	1	-0.446893	0.208647
ENSG00000172403	timepoint_12weeks_vs_timepoint_28weeks	0.680423	6.85961	0.00896102	0.0868543	1	-0.555496	0.0634449
ENSG00000172409	timepoint_12weeks_vs_timepoint_28weeks	0.901689	0.39472	0.529984	0.79223	1	-0.149298	0.759841
ENSG00000172426	timepoint_12weeks_vs_timepoint_28weeks	0.760396	5.29532	0.0216046	0.149404	1	-0.395177	0.117145
ENSG00000172428	timepoint_12weeks_vs_timepoint_28weeks	0.709399	11.6912	0.00065542	0.0155532	0.189935	-0.495331	0.00957987
ENSG00000172432	timepoint_12weeks_vs_timepoint_28weeks	1.06646	0.231549	0.630492	0.848923	1	0.0928339	0.822567
ENSG00000172456	timepoint_12weeks_vs_timepoint_28weeks	1.08443	0.0710126	0.789928	0.924698	1	0.116933	0.910261
ENSG00000172460	timepoint_12weeks_vs_timepoint_28weeks	0.898093	2.53e-05	0.99599	0.99874	1	-0.155064	0.998855
ENSG00000172465	timepoint_12weeks_vs_timepoint_28weeks	0.760761	4.77753	0.0290839	0.177645	1	-0.394484	0.142698
ENSG00000172466	timepoint_12weeks_vs_timepoint_28weeks	0.854477	4.3115	0.0381315	0.207848	1	-0.226887	0.170963
ENSG00000172469	timepoint_12weeks_vs_timepoint_28weeks	0.662891	6.66648	0.00997727	0.0929573	1	-0.593157	0.0690052
ENSG00000172493	timepoint_12weeks_vs_timepoint_28weeks	0.892299	1.80743	0.179146	0.484339	1	-0.164402	0.435963
ENSG00000172500	timepoint_12weeks_vs_timepoint_28weeks	0.810311	3.59616	0.058225	0.264726	1	-0.303453	0.223429
ENSG00000172508	timepoint_12weeks_vs_timepoint_28weeks	1.112	0.227246	0.633686	0.85071	1	0.153161	0.824178
ENSG00000172530	timepoint_12weeks_vs_timepoint_28weeks	1.02058	0.0045765	0.946079	0.982173	1	0.0293923	0.978119
ENSG00000172531	timepoint_12weeks_vs_timepoint_28weeks	1.08061	0.353969	0.552021	0.804677	1	0.111842	0.774496
ENSG00000172534	timepoint_12weeks_vs_timepoint_28weeks	0.878704	2.68896	0.101386	0.360055	1	-0.186551	0.315688
ENSG00000172543	timepoint_12weeks_vs_timepoint_28weeks	0.855717	4.32914	0.0377402	0.20677	1	-0.224794	0.169825
ENSG00000172548	timepoint_12weeks_vs_timepoint_28weeks	0.8569	2.34084	0.126364	0.403382	1	-0.222801	0.356822
ENSG00000172572	timepoint_12weeks_vs_timepoint_28weeks	0.867263	3.77979	0.0521785	0.248592	1	-0.205458	0.208164
ENSG00000172575	timepoint_12weeks_vs_timepoint_28weeks	0.929531	0.260668	0.609783	0.83813	1	-0.105425	0.810411
ENSG00000172578	timepoint_12weeks_vs_timepoint_28weeks	1.09664	0.264703	0.607031	0.836559	1	0.133092	0.80863
ENSG00000172586	timepoint_12weeks_vs_timepoint_28weeks	0.660237	15.0334	0.0001131	0.00441451	0.0539099	-0.598944	0.00249037
ENSG00000172590	timepoint_12weeks_vs_timepoint_28weeks	0.741876	5.60211	0.0181442	0.134257	1	-0.43075	0.103983
ENSG00000172594	timepoint_12weeks_vs_timepoint_28weeks	1.04885	1.32455	0.250074	0.568822	1	0.0688078	0.521998
ENSG00000172602	timepoint_12weeks_vs_timepoint_28weeks	0.946365	0.00064934	0.979676	0.993743	1	-0.0795314	0.99222
ENSG00000172613	timepoint_12weeks_vs_timepoint_28weeks	0.819865	2.38614	0.122758	0.397567	1	-0.286541	0.351046
ENSG00000172638	timepoint_12weeks_vs_timepoint_28weeks	0.763629	1.42626	0.232683	0.549183	1	-0.389057	0.500797
ENSG00000172661	timepoint_12weeks_vs_timepoint_28weeks	0.908124	1.50153	0.220748	0.536371	1	-0.139038	0.48863
ENSG00000172663	timepoint_12weeks_vs_timepoint_28weeks	0.699222	8.78345	0.00311776	0.0442869	0.540831	-0.516178	0.0306022
ENSG00000172667	timepoint_12weeks_vs_timepoint_28weeks	1.24282	3.61904	0.0574324	0.262672	1	0.313617	0.221607
ENSG00000172671	timepoint_12weeks_vs_timepoint_28weeks	1.19761	5.95032	0.0149018	0.118924	1	0.260162	0.0908197
ENSG00000172673	timepoint_12weeks_vs_timepoint_28weeks	0.740479	8.23332	0.00420658	0.0537145	0.65596	-0.433469	0.0375857
ENSG00000172687	timepoint_12weeks_vs_timepoint_28weeks	0.770442	4.86996	0.0275735	0.172058	1	-0.376241	0.137655
ENSG00000172716	timepoint_12weeks_vs_timepoint_28weeks	1.08922	4.11034	0.0429084	0.222277	1	0.123297	0.184081
ENSG00000172725	timepoint_12weeks_vs_timepoint_28weeks	0.907648	1.05687	0.304199	0.623885	1	-0.139795	0.582459
ENSG00000172728	timepoint_12weeks_vs_timepoint_28weeks	0.923356	6.56e-05	0.993541	0.998065	1	-0.11504	0.997906
ENSG00000172731	timepoint_12weeks_vs_timepoint_28weeks	0.893459	1.44598	0.229483	0.545818	1	-0.162527	0.498068
ENSG00000172732	timepoint_12weeks_vs_timepoint_28weeks	1.10337	0.64482	0.422177	0.722063	1	0.141918	0.687119
ENSG00000172738	timepoint_12weeks_vs_timepoint_28weeks	0.934763	0.939129	0.332755	0.649932	1	-0.0973281	0.609762
ENSG00000172748	timepoint_12weeks_vs_timepoint_28weeks	1.1663	0.197418	0.656917	0.862452	1	0.221936	0.837368
ENSG00000172757	timepoint_12weeks_vs_timepoint_28weeks	0.834362	4.81165	0.0285165	0.175585	1	-0.261255	0.141143
ENSG00000172765	timepoint_12weeks_vs_timepoint_28weeks	1.17291	3.63793	0.0567868	0.260993	1	0.230097	0.219882
ENSG00000172766	timepoint_12weeks_vs_timepoint_28weeks	0.771923	8.77305	0.00313541	0.0444092	0.542324	-0.373471	0.0306795
ENSG00000172771	timepoint_12weeks_vs_timepoint_28weeks	1.29848	1.38209	0.240048	0.557734	1	0.376825	0.509773
ENSG00000172775	timepoint_12weeks_vs_timepoint_28weeks	0.764259	7.55278	0.0061085	0.0680733	0.83131	-0.387867	0.0487283
ENSG00000172780	timepoint_12weeks_vs_timepoint_28weeks	1.02254	0.0341265	0.853479	0.949707	1	0.0321509	0.93876
ENSG00000172785	timepoint_12weeks_vs_timepoint_28weeks	1.02721	0.354225	0.551877	0.80462	1	0.0387349	0.774463
ENSG00000172794	timepoint_12weeks_vs_timepoint_28weeks	1.13604	0.504395	0.477755	0.759931	1	0.184009	0.726608
ENSG00000172795	timepoint_12weeks_vs_timepoint_28weeks	0.883405	2.14856	0.143044	0.431217	1	-0.178852	0.383211
ENSG00000172803	timepoint_12weeks_vs_timepoint_28weeks	0.987301	0.929127	0.335342	0.652275	1	-0.0184385	0.612738
ENSG00000172809	timepoint_12weeks_vs_timepoint_28weeks	0.56696	36.1206	2.67e-09	7.35e-07	8.98e-06	-0.818682	4.29e-07
ENSG00000172819	timepoint_12weeks_vs_timepoint_28weeks	1.17222	0.998333	0.317976	0.636678	1	0.229239	0.596413
ENSG00000172824	timepoint_12weeks_vs_timepoint_28weeks	0.980443	0.0526381	0.818586	0.93633	1	-0.0284945	0.922235
ENSG00000172830	timepoint_12weeks_vs_timepoint_28weeks	1.26526	3.98943	0.0460794	0.231578	1	0.339434	0.192562
ENSG00000172831	timepoint_12weeks_vs_timepoint_28weeks	0.788086	5.45412	0.0197355	0.141452	1	-0.343576	0.110241
ENSG00000172840	timepoint_12weeks_vs_timepoint_28weeks	1.01302	0.0928384	0.760668	0.912112	1	0.0186571	0.895776
ENSG00000172845	timepoint_12weeks_vs_timepoint_28weeks	0.75889	6.84247	0.00904674	0.0873893	1	-0.398037	0.0639076
ENSG00000172867	timepoint_12weeks_vs_timepoint_28weeks	0.929497	0.05903	0.80809	0.931832	1	-0.105478	0.917286
ENSG00000172869	timepoint_12weeks_vs_timepoint_28weeks	0.812277	2.90365	0.0887153	0.335408	1	-0.299956	0.291883
ENSG00000172878	timepoint_12weeks_vs_timepoint_28weeks	1.14635	0.443442	0.505632	0.777632	1	0.197048	0.74408
ENSG00000172888	timepoint_12weeks_vs_timepoint_28weeks	0.613261	2.82432	0.093184	0.34419	1	-0.705426	0.3007
ENSG00000172889	timepoint_12weeks_vs_timepoint_28weeks	1.14119	3.2387	0.072244	0.299047	1	0.19054	0.255433
ENSG00000172890	timepoint_12weeks_vs_timepoint_28weeks	0.915546	0.201854	0.653334	0.860717	1	-0.127296	0.835621
ENSG00000172893	timepoint_12weeks_vs_timepoint_28weeks	0.858085	1.59312	0.2072	0.520631	1	-0.220807	0.473276
ENSG00000172915	timepoint_12weeks_vs_timepoint_28weeks	1.11081	0.697293	0.403911	0.708819	1	0.151612	0.672743
ENSG00000172922	timepoint_12weeks_vs_timepoint_28weeks	0.873572	0.783589	0.376276	0.686113	1	-0.195002	0.647807
ENSG00000172927	timepoint_12weeks_vs_timepoint_28weeks	0.987607	0.243111	0.622086	0.844622	1	-0.0179909	0.8177
ENSG00000172932	timepoint_12weeks_vs_timepoint_28weeks	0.80482	3.39659	0.0656513	0.283508	1	-0.313262	0.241256
ENSG00000172936	timepoint_12weeks_vs_timepoint_28weeks	0.908791	0.519344	0.471304	0.755192	1	-0.137979	0.721457
ENSG00000172939	timepoint_12weeks_vs_timepoint_28weeks	1.01327	0.270561	0.60308	0.834451	1	0.0190196	0.806764
ENSG00000172940	timepoint_12weeks_vs_timepoint_28weeks	0.927832	1.36517	0.242945	0.560726	1	-0.108065	0.513429
ENSG00000172943	timepoint_12weeks_vs_timepoint_28weeks	1.14012	0.0320039	0.858058	0.951436	1	0.189183	0.940816
ENSG00000172954	timepoint_12weeks_vs_timepoint_28weeks	1.20079	0.493402	0.482591	0.763125	1	0.263985	0.729622
ENSG00000172965	timepoint_12weeks_vs_timepoint_28weeks	0.956243	0.658632	0.417252	0.718484	1	-0.0645506	0.682823
ENSG00000172967	timepoint_12weeks_vs_timepoint_28weeks	0.849493	1.92522	0.165617	0.46524	1	-0.235326	0.417095
ENSG00000172974	timepoint_12weeks_vs_timepoint_28weeks	0.992729	0.00805912	0.928487	0.975964	1	-0.0105282	0.971203
ENSG00000172977	timepoint_12weeks_vs_timepoint_28weeks	1.00203	0.26934	0.603899	0.834823	1	0.0029189	0.806777
ENSG00000172985	timepoint_12weeks_vs_timepoint_28weeks	1.18183	0.361835	0.547637	0.801953	1	0.241024	0.771325
ENSG00000172992	timepoint_12weeks_vs_timepoint_28weeks	1.24986	3.19985	0.0739723	0.302817	1	0.321763	0.259282
ENSG00000173011	timepoint_12weeks_vs_timepoint_28weeks	0.914541	1.51434	0.218792	0.534177	1	-0.128881	0.486637
ENSG00000173013	timepoint_12weeks_vs_timepoint_28weeks	0.787628	0.00550126	0.940891	0.980517	1	-0.344414	0.976492
ENSG00000173020	timepoint_12weeks_vs_timepoint_28weeks	0.905536	0.995138	0.318751	0.637412	1	-0.143156	0.596995
ENSG00000173039	timepoint_12weeks_vs_timepoint_28weeks	0.77332	8.08919	0.0045513	0.0564564	0.689444	-0.370864	0.0397415
ENSG00000173041	timepoint_12weeks_vs_timepoint_28weeks	0.800374	8.7801	0.00312343	0.0443173	0.541202	-0.321255	0.0306419
ENSG00000173064	timepoint_12weeks_vs_timepoint_28weeks	1.22751	4.28222	0.0387905	0.210018	1	0.295734	0.17305
ENSG00000173065	timepoint_12weeks_vs_timepoint_28weeks	0.975033	0.322524	0.570233	0.815361	1	-0.0364772	0.785774
ENSG00000173068	timepoint_12weeks_vs_timepoint_28weeks	0.89178	0.983907	0.321496	0.640313	1	-0.165241	0.600028
ENSG00000173077	timepoint_12weeks_vs_timepoint_28weeks	1.04079	0.0998301	0.752105	0.908444	1	0.0576812	0.891408
ENSG00000173083	timepoint_12weeks_vs_timepoint_28weeks	0.825797	2.61439	0.10624	0.36875	1	-0.276141	0.323374
ENSG00000173085	timepoint_12weeks_vs_timepoint_28weeks	0.705031	8.64448	0.00336229	0.0464917	0.567755	-0.504241	0.0322622
ENSG00000173110	timepoint_12weeks_vs_timepoint_28weeks	1.03408	0.17821	0.673014	0.871103	1	0.0483541	0.847559
ENSG00000173113	timepoint_12weeks_vs_timepoint_28weeks	0.80205	3.70194	0.0546562	0.255525	1	-0.318236	0.214903
ENSG00000173114	timepoint_12weeks_vs_timepoint_28weeks	0.910988	1.764	0.184454	0.491234	1	-0.134496	0.443095
ENSG00000173120	timepoint_12weeks_vs_timepoint_28weeks	0.864991	3.55089	0.0598271	0.269053	1	-0.209243	0.227582
ENSG00000173137	timepoint_12weeks_vs_timepoint_28weeks	1.03717	0.393258	0.530747	0.792734	1	0.0526563	0.759998
ENSG00000173141	timepoint_12weeks_vs_timepoint_28weeks	0.674734	17.7426	2.78e-05	0.00151255	0.0184713	-0.567609	0.00081297
ENSG00000173145	timepoint_12weeks_vs_timepoint_28weeks	0.883283	2.04865	0.152679	0.445954	1	-0.179053	0.397228
ENSG00000173153	timepoint_12weeks_vs_timepoint_28weeks	1.06517	0.227232	0.633697	0.85071	1	0.0910835	0.824178
ENSG00000173156	timepoint_12weeks_vs_timepoint_28weeks	0.884581	1.53462	0.215735	0.530569	1	-0.176934	0.483502
ENSG00000173163	timepoint_12weeks_vs_timepoint_28weeks	0.858067	2.1553	0.142419	0.43015	1	-0.220837	0.382206
ENSG00000173166	timepoint_12weeks_vs_timepoint_28weeks	0.936071	0.106289	0.744483	0.905093	1	-0.0953105	0.886954
ENSG00000173171	timepoint_12weeks_vs_timepoint_28weeks	0.840003	2.81962	0.0934566	0.344755	1	-0.251534	0.301115
ENSG00000173193	timepoint_12weeks_vs_timepoint_28weeks	0.758665	4.99208	0.0257021	0.16542	1	-0.398465	0.13145
ENSG00000173198	timepoint_12weeks_vs_timepoint_28weeks	0.610669	14.8651	0.00012348	0.00469769	0.0573681	-0.711537	0.00265238
ENSG00000173200	timepoint_12weeks_vs_timepoint_28weeks	1.16776	4.50386	0.0340839	0.194638	1	0.223739	0.158542
ENSG00000173207	timepoint_12weeks_vs_timepoint_28weeks	0.642597	15.5624	8.59e-05	0.00358843	0.0438219	-0.638014	0.00198598
ENSG00000173208	timepoint_12weeks_vs_timepoint_28weeks	0.900293	0.27234	0.601891	0.833759	1	-0.151534	0.805861
ENSG00000173209	timepoint_12weeks_vs_timepoint_28weeks	1.3217	8.51493	0.00360783	0.048654	0.594162	0.402398	0.0337748
ENSG00000173210	timepoint_12weeks_vs_timepoint_28weeks	1.03592	0.00971974	0.921486	0.973195	1	0.0509107	0.967774
ENSG00000173212	timepoint_12weeks_vs_timepoint_28weeks	0.795584	14.7949	0.00012808	0.0048199	0.0588605	-0.329914	0.00272982
ENSG00000173213	timepoint_12weeks_vs_timepoint_28weeks	0.946682	0.00923085	0.92348	0.974092	1	-0.0790481	0.968669
ENSG00000173214	timepoint_12weeks_vs_timepoint_28weeks	1.00578	0.015354	0.901413	0.967032	1	0.00830848	0.959902
ENSG00000173218	timepoint_12weeks_vs_timepoint_28weeks	0.856638	0.269221	0.603979	0.83484	1	-0.223243	0.806777
ENSG00000173221	timepoint_12weeks_vs_timepoint_28weeks	0.558819	32.6605	1.48e-08	3.21e-06	3.92e-05	-0.839547	1.84e-06
ENSG00000173226	timepoint_12weeks_vs_timepoint_28weeks	1.02441	0.811156	0.368013	0.67897	1	0.0347891	0.641324
ENSG00000173230	timepoint_12weeks_vs_timepoint_28weeks	0.843126	4.13822	0.0422105	0.220271	1	-0.24618	0.182595
ENSG00000173258	timepoint_12weeks_vs_timepoint_28weeks	0.646039	5.77221	0.016478	0.126489	1	-0.630306	0.0976744
ENSG00000173261	timepoint_12weeks_vs_timepoint_28weeks	0.88089	2.76679	0.0965783	0.35078	1	-0.182967	0.30697
ENSG00000173262	timepoint_12weeks_vs_timepoint_28weeks	1.02054	0.335628	0.562505	0.810635	1	0.0293266	0.781126
ENSG00000173264	timepoint_12weeks_vs_timepoint_28weeks	1.02064	0.00161321	0.96797	0.989807	1	0.0294741	0.987348
ENSG00000173267	timepoint_12weeks_vs_timepoint_28weeks	0.964676	0.372006	0.542063	0.799005	1	-0.0518833	0.768093
ENSG00000173272	timepoint_12weeks_vs_timepoint_28weeks	0.724659	9.78815	0.00181146	0.0309694	0.378198	-0.464625	0.020731
ENSG00000173273	timepoint_12weeks_vs_timepoint_28weeks	1.26536	2.68711	0.101503	0.360287	1	0.339552	0.315851
ENSG00000173275	timepoint_12weeks_vs_timepoint_28weeks	1.11581	4.3e-05	0.994767	0.99832	1	0.158092	0.998288
ENSG00000173276	timepoint_12weeks_vs_timepoint_28weeks	0.974959	0.463354	0.496231	0.771804	1	-0.0365872	0.738677
ENSG00000173281	timepoint_12weeks_vs_timepoint_28weeks	1.04617	0.0379588	0.845569	0.946697	1	0.0651231	0.935063
ENSG00000173295	timepoint_12weeks_vs_timepoint_28weeks	1.07056	1.43349	0.231503	0.548107	1	0.0983664	0.499969
ENSG00000173320	timepoint_12weeks_vs_timepoint_28weeks	1.40064	17.2334	3.61e-05	0.00187391	0.0228841	0.486086	0.00102083
ENSG00000173327	timepoint_12weeks_vs_timepoint_28weeks	0.75142	8.34021	0.0039682	0.051729	0.631714	-0.412309	0.0360895
ENSG00000173334	timepoint_12weeks_vs_timepoint_28weeks	0.889992	0.975152	0.323657	0.642277	1	-0.168136	0.601735
ENSG00000173338	timepoint_12weeks_vs_timepoint_28weeks	1.21441	0.320762	0.571287	0.816075	1	0.28025	0.786614
ENSG00000173349	timepoint_12weeks_vs_timepoint_28weeks	0.976252	0.00515481	0.942779	0.981091	1	-0.0346742	0.977354
ENSG00000173369	timepoint_12weeks_vs_timepoint_28weeks	0.840735	4.02283	0.0451794	0.2287	1	-0.250276	0.189897
ENSG00000173372	timepoint_12weeks_vs_timepoint_28weeks	0.790376	2.06021	0.151528	0.444282	1	-0.339388	0.395727
ENSG00000173391	timepoint_12weeks_vs_timepoint_28weeks	0.955516	0.0163518	0.898276	0.965696	1	-0.0656477	0.958345
ENSG00000173402	timepoint_12weeks_vs_timepoint_28weeks	1.30766	5.95525	0.0148605	0.118728	1	0.386987	0.0905969
ENSG00000173406	timepoint_12weeks_vs_timepoint_28weeks	0.906279	1.15775	0.282214	0.601793	1	-0.141973	0.557791
ENSG00000173409	timepoint_12weeks_vs_timepoint_28weeks	0.674604	8.18891	0.00430984	0.0546059	0.666846	-0.567888	0.0382361
ENSG00000173418	timepoint_12weeks_vs_timepoint_28weeks	0.779446	4.0521	0.044406	0.226381	1	-0.35948	0.187567
ENSG00000173436	timepoint_12weeks_vs_timepoint_28weeks	0.978749	0.0238974	0.87718	0.958102	1	-0.0309897	0.948632
ENSG00000173442	timepoint_12weeks_vs_timepoint_28weeks	0.680434	9.59764	0.00200717	0.0331405	0.404711	-0.555472	0.0222334
ENSG00000173451	timepoint_12weeks_vs_timepoint_28weeks	0.733001	7.64234	0.00581489	0.06583	0.803914	-0.448114	0.0471046
ENSG00000173456	timepoint_12weeks_vs_timepoint_28weeks	0.804938	5.67304	0.0174292	0.131048	1	-0.31305	0.101241
ENSG00000173457	timepoint_12weeks_vs_timepoint_28weeks	0.750226	7.35127	0.00682589	0.0729585	0.890967	-0.414602	0.0527521
ENSG00000173465	timepoint_12weeks_vs_timepoint_28weeks	0.936829	1.02976	0.310481	0.629782	1	-0.0941422	0.589225
ENSG00000173473	timepoint_12weeks_vs_timepoint_28weeks	1.12058	1.89451	0.169028	0.470125	1	0.16424	0.422031
ENSG00000173480	timepoint_12weeks_vs_timepoint_28weeks	1.11135	8.24e-05	0.992758	0.99784	1	0.152319	0.997686
ENSG00000173482	timepoint_12weeks_vs_timepoint_28weeks	1.06672	0.388847	0.53306	0.794104	1	0.0931787	0.761597
ENSG00000173486	timepoint_12weeks_vs_timepoint_28weeks	0.954955	0.051304	0.82086	0.937258	1	-0.0664955	0.923241
ENSG00000173511	timepoint_12weeks_vs_timepoint_28weeks	0.722808	11.5352	0.00071202	0.0164674	0.201099	-0.468317	0.0101858
ENSG00000173517	timepoint_12weeks_vs_timepoint_28weeks	1.11536	0.173323	0.677272	0.873239	1	0.157513	0.850467
ENSG00000173530	timepoint_12weeks_vs_timepoint_28weeks	1.65518	8.76043	0.00315697	0.0446418	0.545165	0.726986	0.0308104
ENSG00000173531	timepoint_12weeks_vs_timepoint_28weeks	0.649785	4.65264	0.0312631	0.185256	1	-0.621965	0.149742
ENSG00000173535	timepoint_12weeks_vs_timepoint_28weeks	1.08311	0.038418	0.844649	0.94642	1	0.115175	0.934891
ENSG00000173540	timepoint_12weeks_vs_timepoint_28weeks	0.960823	0.025451	0.873283	0.956962	1	-0.0576571	0.94754
ENSG00000173542	timepoint_12weeks_vs_timepoint_28weeks	1.0102	0.899278	0.343223	0.659451	1	0.0146364	0.621181
ENSG00000173545	timepoint_12weeks_vs_timepoint_28weeks	1.13605	4.1037	0.0430765	0.222719	1	0.184024	0.184256
ENSG00000173548	timepoint_12weeks_vs_timepoint_28weeks	0.885437	0.075125	0.784077	0.92236	1	-0.175539	0.907457
ENSG00000173559	timepoint_12weeks_vs_timepoint_28weeks	1.00032	0.00627256	0.936891	0.979186	1	0.00046496	0.975267
ENSG00000173567	timepoint_12weeks_vs_timepoint_28weeks	0.867629	1.14527	0.284821	0.604491	1	-0.20485	0.560882
ENSG00000173575	timepoint_12weeks_vs_timepoint_28weeks	1.07811	0.363531	0.5467	0.801519	1	0.108505	0.770776
ENSG00000173581	timepoint_12weeks_vs_timepoint_28weeks	1.22033	1.37778	0.240781	0.558486	1	0.287268	0.510812
ENSG00000173585	timepoint_12weeks_vs_timepoint_28weeks	1.08114	2.50442	0.113869	0.382253	1	0.112554	0.336855
ENSG00000173588	timepoint_12weeks_vs_timepoint_28weeks	0.682551	2.70378	0.100451	0.358127	1	-0.550991	0.313926
ENSG00000173597	timepoint_12weeks_vs_timepoint_28weeks	0.893241	3.35548	0.0673036	0.287706	1	-0.162879	0.245126
ENSG00000173598	timepoint_12weeks_vs_timepoint_28weeks	1.33167	12.1806	0.00050572	0.0129596	0.158263	0.413242	0.00784238
ENSG00000173599	timepoint_12weeks_vs_timepoint_28weeks	1.09523	0.598091	0.439505	0.734189	1	0.131236	0.699774
ENSG00000173611	timepoint_12weeks_vs_timepoint_28weeks	1.07546	0.398308	0.528121	0.79134	1	0.104948	0.758904
ENSG00000173614	timepoint_12weeks_vs_timepoint_28weeks	0.852973	0.472871	0.491842	0.769164	1	-0.229429	0.735926
ENSG00000173621	timepoint_12weeks_vs_timepoint_28weeks	0.957334	0.312056	0.576556	0.81924	1	-0.0629057	0.790392
ENSG00000173626	timepoint_12weeks_vs_timepoint_28weeks	0.849207	0.507222	0.476524	0.759098	1	-0.235812	0.725626
ENSG00000173638	timepoint_12weeks_vs_timepoint_28weeks	0.962162	0.564029	0.452833	0.743597	1	-0.0556481	0.709768
ENSG00000173653	timepoint_12weeks_vs_timepoint_28weeks	1.07899	0.271681	0.602331	0.834	1	0.109675	0.80622
ENSG00000173660	timepoint_12weeks_vs_timepoint_28weeks	0.517719	46.2269	1.89e-11	1.22e-08	1.49e-07	-0.94976	1.11e-08
ENSG00000173674	timepoint_12weeks_vs_timepoint_28weeks	0.652879	19.0159	1.44e-05	0.00090341	0.0110324	-0.615113	0.00048134
ENSG00000173681	timepoint_12weeks_vs_timepoint_28weeks	0.886444	0.252031	0.615768	0.84112	1	-0.173899	0.813471
ENSG00000173692	timepoint_12weeks_vs_timepoint_28weeks	0.780521	4.95438	0.0262652	0.16738	1	-0.357491	0.133262
ENSG00000173706	timepoint_12weeks_vs_timepoint_28weeks	0.906612	0.633965	0.426109	0.724895	1	-0.141443	0.689821
ENSG00000173715	timepoint_12weeks_vs_timepoint_28weeks	1.02359	0.789784	0.374397	0.684321	1	0.0336349	0.646226
ENSG00000173726	timepoint_12weeks_vs_timepoint_28weeks	0.560394	36.3549	2.38e-09	6.69e-07	8.17e-06	-0.835487	3.96e-07
ENSG00000173727	timepoint_12weeks_vs_timepoint_28weeks	0.929665	0.0993449	0.752688	0.908653	1	-0.105216	0.891835
ENSG00000173744	timepoint_12weeks_vs_timepoint_28weeks	0.874244	1.04229	0.307557	0.627066	1	-0.193893	0.586159
ENSG00000173757	timepoint_12weeks_vs_timepoint_28weeks	0.904556	0.303184	0.582026	0.822804	1	-0.144719	0.793489
ENSG00000173762	timepoint_12weeks_vs_timepoint_28weeks	0.790832	8.44605	0.00374573	0.0498296	0.608518	-0.338557	0.0346692
ENSG00000173786	timepoint_12weeks_vs_timepoint_28weeks	0.901613	1.81683	0.178021	0.482811	1	-0.14942	0.434614
ENSG00000173801	timepoint_12weeks_vs_timepoint_28weeks	0.956933	0.449026	0.502965	0.775964	1	-0.0635098	0.74298
ENSG00000173809	timepoint_12weeks_vs_timepoint_28weeks	1.01929	0.106822	0.743865	0.904792	1	0.0275626	0.88655
ENSG00000173812	timepoint_12weeks_vs_timepoint_28weeks	2.33315	47.8095	8.76e-12	6.35e-09	7.75e-08	1.22228	6.35e-09
ENSG00000173818	timepoint_12weeks_vs_timepoint_28weeks	0.827698	3.47725	0.062535	0.275632	1	-0.272824	0.233501
ENSG00000173821	timepoint_12weeks_vs_timepoint_28weeks	0.776455	3.82972	0.0506521	0.244382	1	-0.365026	0.204192
ENSG00000173825	timepoint_12weeks_vs_timepoint_28weeks	1.315	4.32209	0.037896	0.207172	1	0.395058	0.17031
ENSG00000173838	timepoint_12weeks_vs_timepoint_28weeks	0.889105	0.152438	0.696306	0.882086	1	-0.169574	0.860008
ENSG00000173846	timepoint_12weeks_vs_timepoint_28weeks	0.74239	6.51819	0.0108374	0.0980021	1	-0.429751	0.07297
ENSG00000173848	timepoint_12weeks_vs_timepoint_28weeks	0.720718	3.48542	0.0622282	0.274848	1	-0.472493	0.232673
ENSG00000173852	timepoint_12weeks_vs_timepoint_28weeks	0.891236	0.126687	0.721974	0.89433	1	-0.166121	0.875554
ENSG00000173868	timepoint_12weeks_vs_timepoint_28weeks	1.1478	1.16812	0.28007	0.600006	1	0.198867	0.556122
ENSG00000173875	timepoint_12weeks_vs_timepoint_28weeks	1.14912	0.930326	0.335031	0.651936	1	0.200529	0.612426
ENSG00000173889	timepoint_12weeks_vs_timepoint_28weeks	0.972291	0.0021469	0.963054	0.988287	1	-0.0405405	0.985979
ENSG00000173890	timepoint_12weeks_vs_timepoint_28weeks	0.703204	14.2091	0.00017396	0.0060516	0.073902	-0.507984	0.00347657
ENSG00000173894	timepoint_12weeks_vs_timepoint_28weeks	0.877691	1.85555	0.173472	0.476911	1	-0.188214	0.42805
ENSG00000173905	timepoint_12weeks_vs_timepoint_28weeks	0.752191	1.24804	0.264218	0.583301	1	-0.41083	0.53833
ENSG00000173914	timepoint_12weeks_vs_timepoint_28weeks	1.06403	1.20183	0.273242	0.59285	1	0.0895323	0.548524
ENSG00000173915	timepoint_12weeks_vs_timepoint_28weeks	0.627662	26.0508	4.04e-07	4.98e-05	0.00060797	-0.671941	2.75e-05
ENSG00000173917	timepoint_12weeks_vs_timepoint_28weeks	0.929849	0.189076	0.663788	0.865786	1	-0.104932	0.841004
ENSG00000173926	timepoint_12weeks_vs_timepoint_28weeks	1.25558	8.99294	0.00278287	0.041209	0.503244	0.328349	0.0282428
ENSG00000173928	timepoint_12weeks_vs_timepoint_28weeks	1.07084	0.943871	0.331539	0.649092	1	0.0987457	0.609228
ENSG00000173930	timepoint_12weeks_vs_timepoint_28weeks	0.706634	12.0544	0.00054064	0.0135951	0.166023	-0.500966	0.00824916
ENSG00000173933	timepoint_12weeks_vs_timepoint_28weeks	1.22715	2.31918	0.12813	0.406283	1	0.295317	0.359168
ENSG00000173950	timepoint_12weeks_vs_timepoint_28weeks	0.794857	2.0579	0.151757	0.4446	1	-0.331232	0.395929
ENSG00000173960	timepoint_12weeks_vs_timepoint_28weeks	1.00102	0.121506	0.727486	0.896862	1	0.00146971	0.87856
ENSG00000173991	timepoint_12weeks_vs_timepoint_28weeks	0.887632	0.474778	0.49097	0.768511	1	-0.171967	0.735306
ENSG00000173992	timepoint_12weeks_vs_timepoint_28weeks	1.4809	12.388	0.00045319	0.0120448	0.147091	0.566477	0.00722416
ENSG00000174004	timepoint_12weeks_vs_timepoint_28weeks	0.714773	7.16318	0.0075733	0.0778035	0.950135	-0.484444	0.0564653
ENSG00000174007	timepoint_12weeks_vs_timepoint_28weeks	1.14929	1.42155	0.233454	0.550079	1	0.20074	0.501541
ENSG00000174010	timepoint_12weeks_vs_timepoint_28weeks	0.684432	12.8267	0.00035953	0.0102062	0.124638	-0.547021	0.00603784
ENSG00000174013	timepoint_12weeks_vs_timepoint_28weeks	0.787273	3.36559	0.0668932	0.286719	1	-0.345064	0.244318
ENSG00000174021	timepoint_12weeks_vs_timepoint_28weeks	0.867971	2.45052	0.117828	0.389244	1	-0.204281	0.343796
ENSG00000174032	timepoint_12weeks_vs_timepoint_28weeks	1.06096	0.246335	0.619786	0.843375	1	0.0853703	0.816541
ENSG00000174059	timepoint_12weeks_vs_timepoint_28weeks	0.848506	5.08274	0.0243986	0.160651	1	-0.237003	0.126851
ENSG00000174080	timepoint_12weeks_vs_timepoint_28weeks	0.803876	5.66685	0.0174904	0.13131	1	-0.314954	0.101333
ENSG00000174099	timepoint_12weeks_vs_timepoint_28weeks	1.03449	0.463767	0.496039	0.771676	1	0.0489193	0.738508
ENSG00000174106	timepoint_12weeks_vs_timepoint_28weeks	0.584295	19.8867	9.23e-06	0.00063322	0.00773293	-0.775232	0.00033471
ENSG00000174109	timepoint_12weeks_vs_timepoint_28weeks	0.71568	10.1486	0.00149255	0.0273335	0.333796	-0.482614	0.0178632
ENSG00000174123	timepoint_12weeks_vs_timepoint_28weeks	1.37286	3.97278	0.0465352	0.232905	1	0.457183	0.193821
ENSG00000174125	timepoint_12weeks_vs_timepoint_28weeks	0.975203	0.00480783	0.944735	0.981725	1	-0.0362258	0.977834
ENSG00000174130	timepoint_12weeks_vs_timepoint_28weeks	1.13166	0.619855	0.431303	0.728643	1	0.178436	0.69403
ENSG00000174132	timepoint_12weeks_vs_timepoint_28weeks	0.855297	3.06135	0.080507	0.317207	1	-0.225502	0.273826
ENSG00000174136	timepoint_12weeks_vs_timepoint_28weeks	1.42349	2.33501	0.126837	0.40418	1	0.509436	0.357513
ENSG00000174137	timepoint_12weeks_vs_timepoint_28weeks	0.893941	0.951143	0.329684	0.647262	1	-0.161748	0.607142
ENSG00000174151	timepoint_12weeks_vs_timepoint_28weeks	0.958273	0.128662	0.719906	0.893265	1	-0.0614907	0.874626
ENSG00000174165	timepoint_12weeks_vs_timepoint_28weeks	0.872096	1.5022	0.220646	0.536263	1	-0.197441	0.48863
ENSG00000174171	timepoint_12weeks_vs_timepoint_28weeks	1.11887	0.894693	0.344456	0.660343	1	0.162038	0.62233
ENSG00000174173	timepoint_12weeks_vs_timepoint_28weeks	0.740765	8.07198	0.00459434	0.056785	0.693457	-0.432913	0.040006
ENSG00000174175	timepoint_12weeks_vs_timepoint_28weeks	0.929492	1.61062	0.204724	0.517401	1	-0.105486	0.469979
ENSG00000174177	timepoint_12weeks_vs_timepoint_28weeks	0.867961	0.171456	0.678917	0.874027	1	-0.204299	0.851247
ENSG00000174197	timepoint_12weeks_vs_timepoint_28weeks	1.17314	0.813208	0.367409	0.678624	1	0.230376	0.640744
ENSG00000174206	timepoint_12weeks_vs_timepoint_28weeks	0.76392	0.28453	0.593875	0.829227	1	-0.388506	0.800824
ENSG00000174227	timepoint_12weeks_vs_timepoint_28weeks	1.12213	0.740924	0.389588	0.696994	1	0.166236	0.660275
ENSG00000174231	timepoint_12weeks_vs_timepoint_28weeks	0.671441	18.3063	2.08e-05	0.00120671	0.0147364	-0.574667	0.00063781
ENSG00000174233	timepoint_12weeks_vs_timepoint_28weeks	0.972541	0.0835534	0.772603	0.91732	1	-0.0401693	0.90185
ENSG00000174238	timepoint_12weeks_vs_timepoint_28weeks	0.882954	2.63294	0.105009	0.366494	1	-0.179589	0.321237
ENSG00000174243	timepoint_12weeks_vs_timepoint_28weeks	1.07198	0.00988394	0.920828	0.973043	1	0.100271	0.967549
ENSG00000174255	timepoint_12weeks_vs_timepoint_28weeks	0.867665	2.69744	0.10085	0.358982	1	-0.20479	0.314649
ENSG00000174276	timepoint_12weeks_vs_timepoint_28weeks	0.966487	0.104667	0.746372	0.905945	1	-0.0491777	0.888417
ENSG00000174282	timepoint_12weeks_vs_timepoint_28weeks	0.823202	2.16848	0.141206	0.428211	1	-0.280682	0.380578
ENSG00000174292	timepoint_12weeks_vs_timepoint_28weeks	0.94648	0.0218872	0.88242	0.959955	1	-0.0793565	0.950387
ENSG00000174306	timepoint_12weeks_vs_timepoint_28weeks	0.81747	0.837965	0.360218	0.67313	1	-0.290762	0.635349
ENSG00000174307	timepoint_12weeks_vs_timepoint_28weeks	0.953091	0.0386262	0.844234	0.946259	1	-0.0693135	0.934836
ENSG00000174326	timepoint_12weeks_vs_timepoint_28weeks	1.12682	1.51389	0.218859	0.534229	1	0.17226	0.486637
ENSG00000174327	timepoint_12weeks_vs_timepoint_28weeks	1.14808	1.48513	0.223285	0.539366	1	0.199223	0.491473
ENSG00000174348	timepoint_12weeks_vs_timepoint_28weeks	0.973856	0.00134898	0.970709	0.990608	1	-0.0382192	0.98867
ENSG00000174353	timepoint_12weeks_vs_timepoint_28weeks	0.928965	0.601648	0.438148	0.733275	1	-0.106303	0.699302
ENSG00000174358	timepoint_12weeks_vs_timepoint_28weeks	0.984518	0.406975	0.523667	0.788716	1	-0.0225104	0.756372
ENSG00000174365	timepoint_12weeks_vs_timepoint_28weeks	1.2826	1.62261	0.203049	0.515258	1	0.359067	0.467434
ENSG00000174370	timepoint_12weeks_vs_timepoint_28weeks	0.863602	3.11784	0.0777696	0.311476	1	-0.211561	0.267463
ENSG00000174371	timepoint_12weeks_vs_timepoint_28weeks	0.911671	2.95001	0.0862121	0.329828	1	-0.133415	0.286602
ENSG00000174373	timepoint_12weeks_vs_timepoint_28weeks	1.03821	9.31e-07	0.99923	0.9998	1	0.0540918	0.999802
ENSG00000174405	timepoint_12weeks_vs_timepoint_28weeks	0.640148	17.144	3.78e-05	0.00193312	0.0236072	-0.643522	0.00105401
ENSG00000174428	timepoint_12weeks_vs_timepoint_28weeks	1.06242	1.25797	0.262328	0.581388	1	0.0873538	0.536046
ENSG00000174437	timepoint_12weeks_vs_timepoint_28weeks	1.21415	4.47064	0.0347494	0.196967	1	0.279947	0.16042
ENSG00000174442	timepoint_12weeks_vs_timepoint_28weeks	0.846529	0.0254003	0.873409	0.957024	1	-0.240368	0.947547
ENSG00000174444	timepoint_12weeks_vs_timepoint_28weeks	0.794593	3.26345	0.071165	0.296547	1	-0.331712	0.253309
ENSG00000174446	timepoint_12weeks_vs_timepoint_28weeks	0.656845	13.387	0.00026771	0.00830517	0.101423	-0.606374	0.00488358
ENSG00000174456	timepoint_12weeks_vs_timepoint_28weeks	0.746021	7.87093	0.00512906	0.0608314	0.742871	-0.422711	0.0431168
ENSG00000174469	timepoint_12weeks_vs_timepoint_28weeks	0.896267	0.153721	0.695095	0.881534	1	-0.158	0.859483
ENSG00000174483	timepoint_12weeks_vs_timepoint_28weeks	0.973917	0.00251153	0.960041	0.987235	1	-0.0381299	0.984784
ENSG00000174485	timepoint_12weeks_vs_timepoint_28weeks	1.24577	4.16202	0.0416241	0.21846	1	0.317036	0.181015
ENSG00000174500	timepoint_12weeks_vs_timepoint_28weeks	0.980184	0.180556	0.670995	0.870168	1	-0.0288756	0.846148
ENSG00000174501	timepoint_12weeks_vs_timepoint_28weeks	1.10522	2.08553	0.149039	0.440404	1	0.144338	0.392367
ENSG00000174514	timepoint_12weeks_vs_timepoint_28weeks	1.18473	6.82257	0.00914732	0.0879303	1	0.244553	0.0645213
ENSG00000174516	timepoint_12weeks_vs_timepoint_28weeks	1.08265	2.37514	0.123623	0.398799	1	0.114569	0.352465
ENSG00000174529	timepoint_12weeks_vs_timepoint_28weeks	0.896088	0.604072	0.437228	0.732615	1	-0.158287	0.69851
ENSG00000174547	timepoint_12weeks_vs_timepoint_28weeks	0.633035	15.0151	0.00011419	0.00444912	0.0543325	-0.659644	0.00250836
ENSG00000174564	timepoint_12weeks_vs_timepoint_28weeks	0.851806	1.21694	0.27025	0.589813	1	-0.231404	0.544783
ENSG00000174574	timepoint_12weeks_vs_timepoint_28weeks	0.57171	15.4586	9.06e-05	0.00373221	0.0455777	-0.806643	0.00206817
ENSG00000174579	timepoint_12weeks_vs_timepoint_28weeks	1.53532	9.46375	0.00215744	0.0348328	0.425377	0.618538	0.0234903
ENSG00000174586	timepoint_12weeks_vs_timepoint_28weeks	1.01708	0.00033701	0.985357	0.995591	1	0.0244359	0.994603
ENSG00000174600	timepoint_12weeks_vs_timepoint_28weeks	0.929583	0.647622	0.421171	0.721329	1	-0.105345	0.686134
ENSG00000174606	timepoint_12weeks_vs_timepoint_28weeks	0.946498	0.0750474	0.784186	0.922381	1	-0.0793288	0.907457
ENSG00000174607	timepoint_12weeks_vs_timepoint_28weeks	0.848386	2.50897	0.113542	0.381624	1	-0.237208	0.336514
ENSG00000174611	timepoint_12weeks_vs_timepoint_28weeks	0.971349	0.00038535	0.984342	0.995313	1	-0.0419382	0.994159
ENSG00000174628	timepoint_12weeks_vs_timepoint_28weeks	0.794214	4.20942	0.0404816	0.215173	1	-0.332401	0.17753
ENSG00000174652	timepoint_12weeks_vs_timepoint_28weeks	1.13542	1.09592	0.295437	0.615405	1	0.183222	0.572661
ENSG00000174669	timepoint_12weeks_vs_timepoint_28weeks	0.927447	0.0384895	0.844507	0.946374	1	-0.108664	0.934891
ENSG00000174684	timepoint_12weeks_vs_timepoint_28weeks	0.831921	0.236156	0.627111	0.847095	1	-0.265481	0.820391
ENSG00000174695	timepoint_12weeks_vs_timepoint_28weeks	0.711756	11.3301	0.00079406	0.0176563	0.215618	-0.490546	0.0109516
ENSG00000174697	timepoint_12weeks_vs_timepoint_28weeks	1.05809	1.95194	0.162713	0.460764	1	0.0814571	0.413193
ENSG00000174705	timepoint_12weeks_vs_timepoint_28weeks	0.884751	2.33076	0.127182	0.404697	1	-0.176656	0.357985
ENSG00000174715	timepoint_12weeks_vs_timepoint_28weeks	0.783858	5.74883	0.0166972	0.127523	1	-0.351336	0.0982798
ENSG00000174718	timepoint_12weeks_vs_timepoint_28weeks	0.758983	7.82646	0.0052557	0.0617744	0.754388	-0.39786	0.043847
ENSG00000174720	timepoint_12weeks_vs_timepoint_28weeks	1.17464	2.36039	0.124793	0.400959	1	0.232217	0.354601
ENSG00000174721	timepoint_12weeks_vs_timepoint_28weeks	1.18387	2.68931	0.101364	0.36002	1	0.243514	0.315688
ENSG00000174738	timepoint_12weeks_vs_timepoint_28weeks	1.22987	1.70865	0.191486	0.500248	1	0.298506	0.452423
ENSG00000174744	timepoint_12weeks_vs_timepoint_28weeks	0.95945	0.284715	0.593756	0.829188	1	-0.0597207	0.800748
ENSG00000174748	timepoint_12weeks_vs_timepoint_28weeks	0.53415	41.8905	1.56e-10	7.1e-08	8.67e-07	-0.904683	5.69e-08
ENSG00000174749	timepoint_12weeks_vs_timepoint_28weeks	0.757099	11.6419	0.0006728	0.0158528	0.193594	-0.401447	0.00978081
ENSG00000174775	timepoint_12weeks_vs_timepoint_28weeks	0.776903	4.86074	0.0277203	0.172578	1	-0.364194	0.138205
ENSG00000174776	timepoint_12weeks_vs_timepoint_28weeks	0.963094	0.199511	0.655221	0.861749	1	-0.0542518	0.836544
ENSG00000174780	timepoint_12weeks_vs_timepoint_28weeks	0.881115	0.287802	0.591761	0.828254	1	-0.182598	0.799497
ENSG00000174788	timepoint_12weeks_vs_timepoint_28weeks	1.09014	0.486834	0.485518	0.764724	1	0.124516	0.731904
ENSG00000174791	timepoint_12weeks_vs_timepoint_28weeks	0.698446	8.31842	0.00401566	0.0520815	0.636018	-0.51778	0.0362954
ENSG00000174796	timepoint_12weeks_vs_timepoint_28weeks	0.705108	14.8818	0.00012241	0.00466678	0.0569906	-0.504083	0.00263685
ENSG00000174799	timepoint_12weeks_vs_timepoint_28weeks	1.11355	0.109281	0.741039	0.903534	1	0.155167	0.88576
ENSG00000174807	timepoint_12weeks_vs_timepoint_28weeks	0.950046	1.44189	0.230141	0.546601	1	-0.0739309	0.498691
ENSG00000174837	timepoint_12weeks_vs_timepoint_28weeks	1.03371	0.478574	0.489243	0.767274	1	0.0478329	0.733962
ENSG00000174839	timepoint_12weeks_vs_timepoint_28weeks	0.830003	1.50176	0.220713	0.536343	1	-0.268812	0.48863
ENSG00000174840	timepoint_12weeks_vs_timepoint_28weeks	0.862713	0.633708	0.426203	0.724962	1	-0.213047	0.689852
ENSG00000174842	timepoint_12weeks_vs_timepoint_28weeks	0.783038	5.24293	0.0222608	0.151961	1	-0.352846	0.119601
ENSG00000174844	timepoint_12weeks_vs_timepoint_28weeks	0.986901	0.00092287	0.975772	0.992206	1	-0.0190234	0.990328
ENSG00000174851	timepoint_12weeks_vs_timepoint_28weeks	0.992743	0.101275	0.750377	0.907685	1	-0.0105073	0.89065
ENSG00000174871	timepoint_12weeks_vs_timepoint_28weeks	1.14	2.66247	0.103082	0.363209	1	0.189035	0.318292
ENSG00000174885	timepoint_12weeks_vs_timepoint_28weeks	0.975022	0.0634091	0.801243	0.929026	1	-0.0364929	0.914886
ENSG00000174886	timepoint_12weeks_vs_timepoint_28weeks	0.853672	1.4636	0.226668	0.542701	1	-0.228246	0.494983
ENSG00000174891	timepoint_12weeks_vs_timepoint_28weeks	1.29272	7.72425	0.00555896	0.0639021	0.780371	0.37041	0.0455444
ENSG00000174903	timepoint_12weeks_vs_timepoint_28weeks	0.936969	0.692404	0.405563	0.71018	1	-0.0939267	0.674243
ENSG00000174915	timepoint_12weeks_vs_timepoint_28weeks	0.904923	1.31042	0.252616	0.571124	1	-0.144134	0.524743
ENSG00000174917	timepoint_12weeks_vs_timepoint_28weeks	0.747611	7.86283	0.0051519	0.0609997	0.744927	-0.41964	0.043241
ENSG00000174928	timepoint_12weeks_vs_timepoint_28weeks	0.856923	0.817052	0.366279	0.677722	1	-0.222763	0.639643
ENSG00000174943	timepoint_12weeks_vs_timepoint_28weeks	1.07423	0.77279	0.379584	0.688831	1	0.1033	0.651167
ENSG00000174944	timepoint_12weeks_vs_timepoint_28weeks	0.914856	0.225181	0.635232	0.85159	1	-0.128384	0.825319
ENSG00000174946	timepoint_12weeks_vs_timepoint_28weeks	1.25995	2.01434	0.156156	0.450659	1	0.333362	0.402602
ENSG00000174953	timepoint_12weeks_vs_timepoint_28weeks	1.2128	2.95579	0.0859055	0.329183	1	0.278345	0.286091
ENSG00000174977	timepoint_12weeks_vs_timepoint_28weeks	0.904232	0.598607	0.439308	0.734017	1	-0.145235	0.699696
ENSG00000174989	timepoint_12weeks_vs_timepoint_28weeks	0.949299	0.416342	0.518928	0.785813	1	-0.0750659	0.75287
ENSG00000174990	timepoint_12weeks_vs_timepoint_28weeks	0.969479	3.23629	0.0723497	0.299294	1	-0.0447178	0.255737
ENSG00000174996	timepoint_12weeks_vs_timepoint_28weeks	1.33707	1.88622	0.169962	0.471758	1	0.419075	0.423857
ENSG00000175003	timepoint_12weeks_vs_timepoint_28weeks	1.12931	0.318151	0.572858	0.817017	1	0.175442	0.787831
ENSG00000175029	timepoint_12weeks_vs_timepoint_28weeks	0.726943	8.03236	0.00469502	0.0574634	0.701741	-0.460086	0.0405867
ENSG00000175040	timepoint_12weeks_vs_timepoint_28weeks	0.988811	0.0113225	0.915282	0.971362	1	-0.0162331	0.965364
ENSG00000175048	timepoint_12weeks_vs_timepoint_28weeks	1.04072	0.360037	0.548633	0.802541	1	0.0575866	0.772034
ENSG00000175054	timepoint_12weeks_vs_timepoint_28weeks	0.87046	0.336059	0.562254	0.810562	1	-0.200151	0.781123
ENSG00000175061	timepoint_12weeks_vs_timepoint_28weeks	0.583365	24.2154	1.02e-06	0.00010675	0.00130358	-0.777529	5.76e-05
ENSG00000175063	timepoint_12weeks_vs_timepoint_28weeks	0.739808	1.29795	0.254883	0.573541	1	-0.434776	0.527146
ENSG00000175066	timepoint_12weeks_vs_timepoint_28weeks	0.828411	2.42173	0.120005	0.393023	1	-0.271581	0.346824
ENSG00000175073	timepoint_12weeks_vs_timepoint_28weeks	0.820683	4.49292	0.0343017	0.195331	1	-0.285103	0.159055
ENSG00000175084	timepoint_12weeks_vs_timepoint_28weeks	0.868297	2.60651	0.106767	0.369627	1	-0.20374	0.324299
ENSG00000175087	timepoint_12weeks_vs_timepoint_28weeks	0.649952	3.42978	0.0643493	0.280258	1	-0.621596	0.238004
ENSG00000175104	timepoint_12weeks_vs_timepoint_28weeks	1.32884	3.71024	0.054386	0.254768	1	0.41017	0.214109
ENSG00000175105	timepoint_12weeks_vs_timepoint_28weeks	0.878282	3.78288	0.0520825	0.248336	1	-0.187243	0.207999
ENSG00000175106	timepoint_12weeks_vs_timepoint_28weeks	0.796809	3.58069	0.0587671	0.266134	1	-0.327695	0.224685
ENSG00000175110	timepoint_12weeks_vs_timepoint_28weeks	0.767092	3.58913	0.0584708	0.265317	1	-0.382528	0.223954
ENSG00000175115	timepoint_12weeks_vs_timepoint_28weeks	0.835672	5.01475	0.0253695	0.164144	1	-0.258991	0.130138
ENSG00000175130	timepoint_12weeks_vs_timepoint_28weeks	0.8979	1.82909	0.176565	0.480937	1	-0.155374	0.432309
ENSG00000175137	timepoint_12weeks_vs_timepoint_28weeks	1.14055	2.52186	0.11262	0.379996	1	0.189733	0.334626
ENSG00000175155	timepoint_12weeks_vs_timepoint_28weeks	0.650351	13.1332	0.00030594	0.00910703	0.111215	-0.62071	0.00536781
ENSG00000175161	timepoint_12weeks_vs_timepoint_28weeks	0.913619	1.33668	0.24792	0.566464	1	-0.130335	0.51941
ENSG00000175164	timepoint_12weeks_vs_timepoint_28weeks	0.858689	0.943544	0.331622	0.64912	1	-0.219793	0.60929
ENSG00000175166	timepoint_12weeks_vs_timepoint_28weeks	1.50721	8.59541	0.00345323	0.0472803	0.577386	0.59188	0.0327796
ENSG00000175170	timepoint_12weeks_vs_timepoint_28weeks	0.905075	1.04933	0.30593	0.625462	1	-0.143891	0.584478
ENSG00000175182	timepoint_12weeks_vs_timepoint_28weeks	1.18945	1.63375	0.201507	0.513292	1	0.250301	0.46524
ENSG00000175193	timepoint_12weeks_vs_timepoint_28weeks	0.891634	0.600013	0.438771	0.733637	1	-0.165477	0.699552
ENSG00000175197	timepoint_12weeks_vs_timepoint_28weeks	0.676437	11.3797	0.00077338	0.0173674	0.21209	-0.563972	0.0107769
ENSG00000175198	timepoint_12weeks_vs_timepoint_28weeks	0.713785	0.438171	0.508172	0.779301	1	-0.48644	0.745764
ENSG00000175203	timepoint_12weeks_vs_timepoint_28weeks	1.01086	1.52421	0.217297	0.532181	1	0.0155811	0.484817
ENSG00000175206	timepoint_12weeks_vs_timepoint_28weeks	1.23895	2.85464	0.0914482	0.340925	1	0.309113	0.297281
ENSG00000175213	timepoint_12weeks_vs_timepoint_28weeks	1.09662	0.233008	0.629416	0.84827	1	0.133058	0.822018
ENSG00000175215	timepoint_12weeks_vs_timepoint_28weeks	0.979556	0.00051671	0.981869	0.994547	1	-0.0298002	0.993193
ENSG00000175216	timepoint_12weeks_vs_timepoint_28weeks	0.917243	3.34884	0.0675745	0.288351	1	-0.124623	0.245923
ENSG00000175220	timepoint_12weeks_vs_timepoint_28weeks	0.891892	2.56449	0.10963	0.374434	1	-0.16506	0.329503
ENSG00000175221	timepoint_12weeks_vs_timepoint_28weeks	0.942981	0.41122	0.52151	0.787174	1	-0.0846988	0.754488
ENSG00000175224	timepoint_12weeks_vs_timepoint_28weeks	0.897674	2.3463	0.125923	0.402671	1	-0.155736	0.356056
ENSG00000175262	timepoint_12weeks_vs_timepoint_28weeks	0.917876	0.223286	0.636659	0.852451	1	-0.123629	0.8266
ENSG00000175265	timepoint_12weeks_vs_timepoint_28weeks	0.860209	0.573451	0.449084	0.740979	1	-0.217242	0.70697
ENSG00000175274	timepoint_12weeks_vs_timepoint_28weeks	0.746656	9.60603	0.0019981	0.0330651	0.40379	-0.421485	0.0222056
ENSG00000175279	timepoint_12weeks_vs_timepoint_28weeks	0.588918	14.0401	0.00019006	0.00645459	0.0788233	-0.763861	0.00373097
ENSG00000175283	timepoint_12weeks_vs_timepoint_28weeks	1.02182	0.00022483	0.98804	0.996554	1	0.0311411	0.995709
ENSG00000175287	timepoint_12weeks_vs_timepoint_28weeks	0.918672	0.759443	0.383729	0.69225	1	-0.122378	0.655526
ENSG00000175294	timepoint_12weeks_vs_timepoint_28weeks	0.842255	2.191	0.13916	0.424871	1	-0.247671	0.377397
ENSG00000175305	timepoint_12weeks_vs_timepoint_28weeks	0.782451	4.54124	0.033351	0.192175	1	-0.353929	0.156317
ENSG00000175309	timepoint_12weeks_vs_timepoint_28weeks	0.822594	4.01419	0.0454104	0.229491	1	-0.281748	0.190485
ENSG00000175322	timepoint_12weeks_vs_timepoint_28weeks	0.81303	0.797148	0.37218	0.682472	1	-0.298619	0.644943
ENSG00000175324	timepoint_12weeks_vs_timepoint_28weeks	0.751476	12.6432	0.00039605	0.0109393	0.13359	-0.412201	0.00651185
ENSG00000175334	timepoint_12weeks_vs_timepoint_28weeks	0.838508	2.6294	0.105243	0.366935	1	-0.254103	0.321605
ENSG00000175348	timepoint_12weeks_vs_timepoint_28weeks	1.10089	0.895978	0.34411	0.660211	1	0.138669	0.622046
ENSG00000175352	timepoint_12weeks_vs_timepoint_28weeks	0.886704	0.72354	0.395206	0.701624	1	-0.173476	0.665392
ENSG00000175354	timepoint_12weeks_vs_timepoint_28weeks	0.924982	0.210297	0.646642	0.857382	1	-0.112502	0.831805
ENSG00000175356	timepoint_12weeks_vs_timepoint_28weeks	0.913986	0.718122	0.39698	0.703106	1	-0.129756	0.666626
ENSG00000175376	timepoint_12weeks_vs_timepoint_28weeks	1.05308	0.64287	0.42288	0.722579	1	0.0746138	0.687682
ENSG00000175387	timepoint_12weeks_vs_timepoint_28weeks	0.858732	2.42052	0.120097	0.393209	1	-0.219719	0.346985
ENSG00000175390	timepoint_12weeks_vs_timepoint_28weeks	0.820587	1.64567	0.199871	0.511211	1	-0.285272	0.463338
ENSG00000175395	timepoint_12weeks_vs_timepoint_28weeks	0.626123	5.58347	0.0183371	0.135025	1	-0.675481	0.104515
ENSG00000175414	timepoint_12weeks_vs_timepoint_28weeks	0.977126	0.0354726	0.85065	0.948614	1	-0.0333838	0.937311
ENSG00000175416	timepoint_12weeks_vs_timepoint_28weeks	1.7223	20.1571	8.03e-06	0.00056828	0.00693983	0.784334	0.00030071
ENSG00000175445	timepoint_12weeks_vs_timepoint_28weeks	1.01035	0.440356	0.507116	0.778557	1	0.0148614	0.745015
ENSG00000175449	timepoint_12weeks_vs_timepoint_28weeks	1.14034	2.69988	0.100696	0.358615	1	0.18947	0.314326
ENSG00000175455	timepoint_12weeks_vs_timepoint_28weeks	0.980679	0.246886	0.619394	0.843088	1	-0.0281471	0.816234
ENSG00000175463	timepoint_12weeks_vs_timepoint_28weeks	0.944645	0.599574	0.438939	0.733752	1	-0.0821555	0.699696
ENSG00000175467	timepoint_12weeks_vs_timepoint_28weeks	0.512526	35.2544	4.09e-09	1.07e-06	1.3e-05	-0.964303	6.16e-07
ENSG00000175470	timepoint_12weeks_vs_timepoint_28weeks	0.982068	0.280302	0.596631	0.830849	1	-0.0261058	0.803074
ENSG00000175471	timepoint_12weeks_vs_timepoint_28weeks	0.877726	1.1596	0.281829	0.60142	1	-0.188158	0.557275
ENSG00000175482	timepoint_12weeks_vs_timepoint_28weeks	0.7813	1.93351	0.164709	0.463801	1	-0.356052	0.415882
ENSG00000175489	timepoint_12weeks_vs_timepoint_28weeks	1.04389	0.0562751	0.812536	0.93394	1	0.0619745	0.919511
ENSG00000175505	timepoint_12weeks_vs_timepoint_28weeks	1.25604	3.53675	0.0603374	0.270448	1	0.328885	0.22883
ENSG00000175513	timepoint_12weeks_vs_timepoint_28weeks	0.922182	1.37185	0.241796	0.559529	1	-0.116876	0.512157
ENSG00000175518	timepoint_12weeks_vs_timepoint_28weeks	0.991731	0.540309	0.462491	0.749663	1	-0.0119796	0.716247
ENSG00000175536	timepoint_12weeks_vs_timepoint_28weeks	0.932057	0.311627	0.576819	0.819428	1	-0.10151	0.790392
ENSG00000175538	timepoint_12weeks_vs_timepoint_28weeks	0.76784	8.4663	0.00370466	0.0495105	0.604621	-0.381123	0.0344244
ENSG00000175544	timepoint_12weeks_vs_timepoint_28weeks	0.67649	6.80381	0.00924324	0.0885789	1	-0.56386	0.0650517
ENSG00000175548	timepoint_12weeks_vs_timepoint_28weeks	0.919646	0.579687	0.446629	0.739106	1	-0.120849	0.705411
ENSG00000175550	timepoint_12weeks_vs_timepoint_28weeks	0.924424	0.0328612	0.85619	0.9507	1	-0.113373	0.940062
ENSG00000175556	timepoint_12weeks_vs_timepoint_28weeks	0.660642	2.56191	0.109808	0.374783	1	-0.59806	0.329809
ENSG00000175564	timepoint_12weeks_vs_timepoint_28weeks	1.32884	2.18115	0.140051	0.426403	1	0.410164	0.378603
ENSG00000175567	timepoint_12weeks_vs_timepoint_28weeks	0.796553	7.60471	0.00593646	0.0667218	0.814805	-0.328157	0.047765
ENSG00000175573	timepoint_12weeks_vs_timepoint_28weeks	0.946779	1.8454	0.17465	0.478481	1	-0.0789003	0.429631
ENSG00000175575	timepoint_12weeks_vs_timepoint_28weeks	0.837807	1.65598	0.19847	0.509583	1	-0.25531	0.461711
ENSG00000175581	timepoint_12weeks_vs_timepoint_28weeks	0.858125	3.20133	0.0739057	0.302686	1	-0.220741	0.259145
ENSG00000175582	timepoint_12weeks_vs_timepoint_28weeks	1.31726	4.88447	0.0273438	0.171249	1	0.397535	0.136843
ENSG00000175591	timepoint_12weeks_vs_timepoint_28weeks	0.882499	2.28068	0.131336	0.411656	1	-0.180333	0.364628
ENSG00000175595	timepoint_12weeks_vs_timepoint_28weeks	1.1943	1.89403	0.169081	0.470239	1	0.256161	0.422109
ENSG00000175600	timepoint_12weeks_vs_timepoint_28weeks	1.05804	0.363071	0.546954	0.801683	1	0.0813935	0.771018
ENSG00000175602	timepoint_12weeks_vs_timepoint_28weeks	0.898827	0.724537	0.39488	0.701454	1	-0.153884	0.665177
ENSG00000175606	timepoint_12weeks_vs_timepoint_28weeks	0.866151	1.7384	0.187669	0.495375	1	-0.207309	0.447125
ENSG00000175611	timepoint_12weeks_vs_timepoint_28weeks	0.991894	0.00428091	0.947847	0.982896	1	-0.0117423	0.979269
ENSG00000175634	timepoint_12weeks_vs_timepoint_28weeks	1.05871	0.34132	0.559211	0.809129	1	0.0823021	0.779195
ENSG00000175643	timepoint_12weeks_vs_timepoint_28weeks	0.755647	1.02784	0.310931	0.630231	1	-0.404216	0.589663
ENSG00000175662	timepoint_12weeks_vs_timepoint_28weeks	0.735016	13.1397	0.00030488	0.00908191	0.110908	-0.444152	0.00535426
ENSG00000175691	timepoint_12weeks_vs_timepoint_28weeks	0.846473	1.45557	0.227945	0.544247	1	-0.240465	0.49662
ENSG00000175701	timepoint_12weeks_vs_timepoint_28weeks	0.710862	13.022	0.00032438	0.00951444	0.11619	-0.492358	0.00561793
ENSG00000175707	timepoint_12weeks_vs_timepoint_28weeks	0.803305	1.25653	0.262601	0.581683	1	-0.315981	0.536428
ENSG00000175711	timepoint_12weeks_vs_timepoint_28weeks	0.866351	0.97364	0.324032	0.64271	1	-0.206976	0.602145
ENSG00000175727	timepoint_12weeks_vs_timepoint_28weeks	0.637831	18.8481	1.57e-05	0.00096233	0.011752	-0.648753	0.00051108
ENSG00000175741	timepoint_12weeks_vs_timepoint_28weeks	0.810175	0.392473	0.531157	0.793037	1	-0.303694	0.760225
ENSG00000175746	timepoint_12weeks_vs_timepoint_28weeks	0.909065	0.0840867	0.771899	0.91715	1	-0.137544	0.901381
ENSG00000175756	timepoint_12weeks_vs_timepoint_28weeks	0.927199	0.0665164	0.796535	0.927418	1	-0.109049	0.913453
ENSG00000175764	timepoint_12weeks_vs_timepoint_28weeks	1.20712	1.16102	0.281536	0.601151	1	0.27157	0.556969
ENSG00000175768	timepoint_12weeks_vs_timepoint_28weeks	0.595507	12.8493	0.00035527	0.0101209	0.123596	-0.74781	0.00599303
ENSG00000175773	timepoint_12weeks_vs_timepoint_28weeks	0.655688	1.88515	0.170083	0.471914	1	-0.608919	0.423996
ENSG00000175779	timepoint_12weeks_vs_timepoint_28weeks	0.976953	0.096012	0.756739	0.910202	1	-0.0336394	0.893399
ENSG00000175782	timepoint_12weeks_vs_timepoint_28weeks	0.836545	2.92054	0.0877946	0.333493	1	-0.257485	0.290215
ENSG00000175787	timepoint_12weeks_vs_timepoint_28weeks	0.826227	0.0269102	0.869733	0.9558	1	-0.27539	0.945904
ENSG00000175792	timepoint_12weeks_vs_timepoint_28weeks	0.800291	5.66133	0.0175451	0.131494	1	-0.321403	0.101495
ENSG00000175793	timepoint_12weeks_vs_timepoint_28weeks	0.899053	0.29361	0.588047	0.825935	1	-0.153521	0.796421
ENSG00000175806	timepoint_12weeks_vs_timepoint_28weeks	1.06597	0.0316322	0.858876	0.951725	1	0.0921631	0.941055
ENSG00000175826	timepoint_12weeks_vs_timepoint_28weeks	0.922553	0.875324	0.34973	0.664323	1	-0.116296	0.626185
ENSG00000175854	timepoint_12weeks_vs_timepoint_28weeks	0.866632	2.91316	0.0881955	0.334246	1	-0.206509	0.290528
ENSG00000175857	timepoint_12weeks_vs_timepoint_28weeks	0.911753	0.514781	0.473258	0.756671	1	-0.133285	0.722767
ENSG00000175866	timepoint_12weeks_vs_timepoint_28weeks	0.923733	1.94241	0.163743	0.462243	1	-0.114452	0.414498
ENSG00000175874	timepoint_12weeks_vs_timepoint_28weeks	0.801884	5.586	0.0183107	0.134928	1	-0.318535	0.104492
ENSG00000175886	timepoint_12weeks_vs_timepoint_28weeks	0.692801	13.9083	0.00020364	0.00678525	0.0828613	-0.529486	0.0039199
ENSG00000175893	timepoint_12weeks_vs_timepoint_28weeks	1.1385	1.31374	0.252015	0.570639	1	0.187133	0.524131
ENSG00000175894	timepoint_12weeks_vs_timepoint_28weeks	0.950194	0.684077	0.4084	0.712138	1	-0.0737062	0.675908
ENSG00000175895	timepoint_12weeks_vs_timepoint_28weeks	0.526033	32.4487	1.64e-08	3.48e-06	4.25e-05	-0.926775	1.98e-06
ENSG00000175906	timepoint_12weeks_vs_timepoint_28weeks	0.719448	1.89903	0.16852	0.469453	1	-0.475038	0.4211
ENSG00000175920	timepoint_12weeks_vs_timepoint_28weeks	1.18285	4.59829	0.0322641	0.188498	1	0.242263	0.152806
ENSG00000175928	timepoint_12weeks_vs_timepoint_28weeks	0.619493	10.704	0.00110863	0.0223461	0.27289	-0.690841	0.0142659
ENSG00000175931	timepoint_12weeks_vs_timepoint_28weeks	1.26184	9.29818	0.0023592	0.0368955	0.450567	0.335524	0.0249829
ENSG00000175938	timepoint_12weeks_vs_timepoint_28weeks	1.16742	1.11014	0.292328	0.612097	1	0.223319	0.56953
ENSG00000175970	timepoint_12weeks_vs_timepoint_28weeks	1.05749	0.0004074	0.983901	0.995098	1	0.0806469	0.994033
ENSG00000175984	timepoint_12weeks_vs_timepoint_28weeks	0.8253	2.2083	0.137611	0.422292	1	-0.277009	0.374914
ENSG00000175985	timepoint_12weeks_vs_timepoint_28weeks	0.841452	4.93759	0.0265202	0.168359	1	-0.249048	0.13414
ENSG00000176014	timepoint_12weeks_vs_timepoint_28weeks	0.844694	1.5253	0.217133	0.531983	1	-0.243499	0.484791
ENSG00000176018	timepoint_12weeks_vs_timepoint_28weeks	0.638102	20.7482	5.94e-06	0.00044226	0.00540083	-0.648141	0.00023344
ENSG00000176022	timepoint_12weeks_vs_timepoint_28weeks	0.850308	3.95523	0.0470206	0.23423	1	-0.233942	0.195382
ENSG00000176024	timepoint_12weeks_vs_timepoint_28weeks	0.728457	4.65241	0.0312672	0.185261	1	-0.457084	0.149742
ENSG00000176049	timepoint_12weeks_vs_timepoint_28weeks	1.0331	0.75058	0.386518	0.694617	1	0.0469772	0.657775
ENSG00000176055	timepoint_12weeks_vs_timepoint_28weeks	0.7794	0.920755	0.337528	0.65422	1	-0.359564	0.614552
ENSG00000176058	timepoint_12weeks_vs_timepoint_28weeks	0.78061	9.62159	0.00198142	0.0329105	0.401903	-0.357326	0.0221516
ENSG00000176076	timepoint_12weeks_vs_timepoint_28weeks	0.977612	0.00070225	0.978864	0.993375	1	-0.0326658	0.991771
ENSG00000176083	timepoint_12weeks_vs_timepoint_28weeks	1.16719	1.75833	0.185161	0.492152	1	0.223044	0.443839
ENSG00000176087	timepoint_12weeks_vs_timepoint_28weeks	0.817723	9.40712	0.00222439	0.0354505	0.43292	-0.290316	0.0239518
ENSG00000176092	timepoint_12weeks_vs_timepoint_28weeks	0.822868	0.255995	0.613006	0.839859	1	-0.281267	0.812006
ENSG00000176095	timepoint_12weeks_vs_timepoint_28weeks	0.908631	0.80878	0.368715	0.679589	1	-0.138234	0.641953
ENSG00000176101	timepoint_12weeks_vs_timepoint_28weeks	1.12699	0.985043	0.321217	0.640045	1	0.172473	0.599848
ENSG00000176102	timepoint_12weeks_vs_timepoint_28weeks	1.08696	0.425415	0.51441	0.783102	1	0.120299	0.749555
ENSG00000176105	timepoint_12weeks_vs_timepoint_28weeks	0.678112	3.80785	0.0513148	0.246222	1	-0.560404	0.205967
ENSG00000176108	timepoint_12weeks_vs_timepoint_28weeks	0.956865	5.86e-06	0.998069	0.999474	1	-0.0636122	0.999261
ENSG00000176124	timepoint_12weeks_vs_timepoint_28weeks	0.722171	2.66545	0.102889	0.362892	1	-0.469587	0.318062
ENSG00000176125	timepoint_12weeks_vs_timepoint_28weeks	0.727273	6.66526	0.009984	0.0929676	1	-0.459431	0.0690264
ENSG00000176142	timepoint_12weeks_vs_timepoint_28weeks	1.15655	1.50159	0.220739	0.536368	1	0.209831	0.48863
ENSG00000176148	timepoint_12weeks_vs_timepoint_28weeks	0.949557	0.234529	0.6283	0.847735	1	-0.0746742	0.821187
ENSG00000176155	timepoint_12weeks_vs_timepoint_28weeks	0.744878	8.53046	0.00357745	0.0483945	0.590993	-0.424924	0.0336015
ENSG00000176160	timepoint_12weeks_vs_timepoint_28weeks	0.801421	2.0511	0.152435	0.445666	1	-0.319368	0.396921
ENSG00000176170	timepoint_12weeks_vs_timepoint_28weeks	0.888384	2.10966	0.146711	0.436873	1	-0.170745	0.388902
ENSG00000176171	timepoint_12weeks_vs_timepoint_28weeks	0.760216	2.95773	0.0858029	0.328985	1	-0.395519	0.285949
ENSG00000176182	timepoint_12weeks_vs_timepoint_28weeks	0.924111	5.5763	0.0184118	0.135363	1	-0.113861	0.104751
ENSG00000176208	timepoint_12weeks_vs_timepoint_28weeks	0.715368	6.00662	0.0144367	0.11657	1	-0.483243	0.0887637
ENSG00000176209	timepoint_12weeks_vs_timepoint_28weeks	0.692291	9.05278	0.00269411	0.0403843	0.493172	-0.530549	0.0275967
ENSG00000176222	timepoint_12weeks_vs_timepoint_28weeks	0.785721	1.65654	0.198393	0.509485	1	-0.347911	0.461711
ENSG00000176225	timepoint_12weeks_vs_timepoint_28weeks	0.83766	0.0404798	0.84059	0.94476	1	-0.255563	0.933019
ENSG00000176248	timepoint_12weeks_vs_timepoint_28weeks	0.800409	5.03158	0.0251255	0.163277	1	-0.321191	0.129486
ENSG00000176261	timepoint_12weeks_vs_timepoint_28weeks	0.708661	12.7169	0.00038095	0.0106407	0.129944	-0.496832	0.00632997
ENSG00000176273	timepoint_12weeks_vs_timepoint_28weeks	0.457689	15.8935	7.23e-05	0.00315902	0.0385778	-1.12756	0.00174265
ENSG00000176293	timepoint_12weeks_vs_timepoint_28weeks	1.10143	1.59906	0.206356	0.519528	1	0.139384	0.472036
ENSG00000176340	timepoint_12weeks_vs_timepoint_28weeks	0.831034	2.05791	0.151756	0.4446	1	-0.26702	0.395929
ENSG00000176371	timepoint_12weeks_vs_timepoint_28weeks	1.07366	0.349223	0.554698	0.806479	1	0.102537	0.776512
ENSG00000176383	timepoint_12weeks_vs_timepoint_28weeks	0.944744	0.169112	0.680998	0.875039	1	-0.0820051	0.852015
ENSG00000176386	timepoint_12weeks_vs_timepoint_28weeks	0.794732	3.58875	0.0584841	0.265349	1	-0.331459	0.223954
ENSG00000176390	timepoint_12weeks_vs_timepoint_28weeks	0.72812	8.7858	0.00311379	0.0442473	0.540346	-0.457751	0.0305792
ENSG00000176393	timepoint_12weeks_vs_timepoint_28weeks	0.73845	8.51661	0.00360452	0.0486268	0.593829	-0.437427	0.0337606
ENSG00000176396	timepoint_12weeks_vs_timepoint_28weeks	0.91149	0.689008	0.406717	0.711096	1	-0.133702	0.675207
ENSG00000176401	timepoint_12weeks_vs_timepoint_28weeks	1.01505	0.203859	0.65173	0.859871	1	0.0215549	0.834544
ENSG00000176407	timepoint_12weeks_vs_timepoint_28weeks	0.868598	2.11013	0.146666	0.436797	1	-0.203239	0.388839
ENSG00000176410	timepoint_12weeks_vs_timepoint_28weeks	0.915735	1.84541	0.174649	0.478481	1	-0.126998	0.429631
ENSG00000176422	timepoint_12weeks_vs_timepoint_28weeks	1.29618	7.54211	0.0061445	0.068333	0.83448	0.374264	0.0489946
ENSG00000176438	timepoint_12weeks_vs_timepoint_28weeks	0.823347	1.33918	0.247477	0.566062	1	-0.280427	0.519108
ENSG00000176444	timepoint_12weeks_vs_timepoint_28weeks	1.28602	7.38552	0.00669813	0.0721322	0.880876	0.36291	0.0521181
ENSG00000176454	timepoint_12weeks_vs_timepoint_28weeks	0.898761	1.60809	0.20508	0.517852	1	-0.15399	0.470433
ENSG00000176463	timepoint_12weeks_vs_timepoint_28weeks	0.809388	6.06524	0.0139682	0.114234	1	-0.305096	0.0870461
ENSG00000176472	timepoint_12weeks_vs_timepoint_28weeks	1.1179	0.352136	0.553052	0.805303	1	0.160797	0.774942
ENSG00000176473	timepoint_12weeks_vs_timepoint_28weeks	0.847812	2.28552	0.130928	0.410981	1	-0.238183	0.364052
ENSG00000176476	timepoint_12weeks_vs_timepoint_28weeks	1.05232	0.240138	0.624223	0.845684	1	0.073573	0.8187
ENSG00000176485	timepoint_12weeks_vs_timepoint_28weeks	1.03305	0.222156	0.637513	0.852985	1	0.0469077	0.827092
ENSG00000176490	timepoint_12weeks_vs_timepoint_28weeks	0.871261	1.00777	0.3157	0.634682	1	-0.198823	0.59404
ENSG00000176531	timepoint_12weeks_vs_timepoint_28weeks	0.738364	8.12417	0.00446507	0.0558287	0.681778	-0.437596	0.0391885
ENSG00000176533	timepoint_12weeks_vs_timepoint_28weeks	1.04319	0.10972	0.740538	0.903377	1	0.0609996	0.885651
ENSG00000176542	timepoint_12weeks_vs_timepoint_28weeks	1.028	2.15e-09	0.999963	0.999966	1	0.0398472	0.999966
ENSG00000176563	timepoint_12weeks_vs_timepoint_28weeks	0.924809	1.51869	0.218131	0.533208	1	-0.112773	0.485716
ENSG00000176593	timepoint_12weeks_vs_timepoint_28weeks	0.992444	0.0197794	0.888186	0.962248	1	-0.0109418	0.953251
ENSG00000176595	timepoint_12weeks_vs_timepoint_28weeks	1.3882	4.43654	0.0354466	0.199242	1	0.47321	0.162118
ENSG00000176597	timepoint_12weeks_vs_timepoint_28weeks	0.594648	28.8803	9.75e-08	1.54e-05	0.00018786	-0.749891	8.7e-06
ENSG00000176619	timepoint_12weeks_vs_timepoint_28weeks	1.0233	0.255646	0.613248	0.839934	1	0.0332265	0.812006
ENSG00000176623	timepoint_12weeks_vs_timepoint_28weeks	0.770401	6.54815	0.0106577	0.0969593	1	-0.376318	0.072225
ENSG00000176624	timepoint_12weeks_vs_timepoint_28weeks	0.684764	13.4434	0.0002599	0.00810376	0.0989629	-0.546321	0.00474582
ENSG00000176641	timepoint_12weeks_vs_timepoint_28weeks	0.919431	2.91951	0.08785	0.333575	1	-0.121187	0.290254
ENSG00000176658	timepoint_12weeks_vs_timepoint_28weeks	1.11135	0.0742552	0.7853	0.922825	1	0.152315	0.90774
ENSG00000176659	timepoint_12weeks_vs_timepoint_28weeks	0.770404	7.51033	0.00625293	0.0690333	0.843033	-0.376313	0.0495445
ENSG00000176681	timepoint_12weeks_vs_timepoint_28weeks	1.16394	0.314139	0.575287	0.818431	1	0.219011	0.789442
ENSG00000176700	timepoint_12weeks_vs_timepoint_28weeks	0.849799	1.12962	0.288135	0.608198	1	-0.234807	0.56554
ENSG00000176714	timepoint_12weeks_vs_timepoint_28weeks	0.666695	4.11516	0.0427869	0.221922	1	-0.5849	0.183829
ENSG00000176715	timepoint_12weeks_vs_timepoint_28weeks	1.08523	0.270254	0.603286	0.834545	1	0.118006	0.806777
ENSG00000176720	timepoint_12weeks_vs_timepoint_28weeks	1.02076	0.359917	0.548699	0.802586	1	0.0296374	0.772034
ENSG00000176731	timepoint_12weeks_vs_timepoint_28weeks	0.594862	34.2576	6.7e-09	1.61e-06	1.97e-05	-0.749374	9.08e-07
ENSG00000176749	timepoint_12weeks_vs_timepoint_28weeks	1.08846	0.00703946	0.933153	0.977676	1	0.122285	0.973304
ENSG00000176783	timepoint_12weeks_vs_timepoint_28weeks	1.13025	2.66829	0.102707	0.362542	1	0.176638	0.317724
ENSG00000176788	timepoint_12weeks_vs_timepoint_28weeks	1.04802	0.144387	0.704046	0.88579	1	0.0676682	0.865111
ENSG00000176809	timepoint_12weeks_vs_timepoint_28weeks	1.12645	0.0806692	0.776456	0.918795	1	0.171789	0.903699
ENSG00000176834	timepoint_12weeks_vs_timepoint_28weeks	0.923842	0.00028587	0.986514	0.996086	1	-0.114281	0.995077
ENSG00000176845	timepoint_12weeks_vs_timepoint_28weeks	0.926476	2.41096	0.120831	0.394416	1	-0.110174	0.348121
ENSG00000176853	timepoint_12weeks_vs_timepoint_28weeks	0.79745	5.75039	0.0166825	0.127444	1	-0.326534	0.0982798
ENSG00000176868	timepoint_12weeks_vs_timepoint_28weeks	0.998151	0.516212	0.472644	0.756171	1	-0.0026699	0.722437
ENSG00000176871	timepoint_12weeks_vs_timepoint_28weeks	1.00729	0.0761184	0.78269	0.921694	1	0.0104764	0.906568
ENSG00000176890	timepoint_12weeks_vs_timepoint_28weeks	1.1176	2.92001	0.0878229	0.333494	1	0.160408	0.290215
ENSG00000176894	timepoint_12weeks_vs_timepoint_28weeks	0.881013	0.0129297	0.909493	0.969625	1	-0.182764	0.963244
ENSG00000176896	timepoint_12weeks_vs_timepoint_28weeks	0.872004	0.0527937	0.818322	0.936253	1	-0.197593	0.922168
ENSG00000176903	timepoint_12weeks_vs_timepoint_28weeks	0.944792	0.525957	0.468495	0.753365	1	-0.0819318	0.719345
ENSG00000176909	timepoint_12weeks_vs_timepoint_28weeks	0.927385	0.360468	0.548393	0.802429	1	-0.108759	0.772034
ENSG00000176912	timepoint_12weeks_vs_timepoint_28weeks	0.914913	6.84777	0.00902014	0.0872552	1	-0.128294	0.0637437
ENSG00000176915	timepoint_12weeks_vs_timepoint_28weeks	1.38931	10.4344	0.00128056	0.02464	0.300903	0.474366	0.0158709
ENSG00000176919	timepoint_12weeks_vs_timepoint_28weeks	1.06499	0.80258	0.370556	0.681259	1	0.0908429	0.64367
ENSG00000176927	timepoint_12weeks_vs_timepoint_28weeks	0.899313	1.60745	0.20517	0.517969	1	-0.153105	0.470488
ENSG00000176928	timepoint_12weeks_vs_timepoint_28weeks	1.22749	0.683223	0.408693	0.712269	1	0.295715	0.675984
ENSG00000176933	timepoint_12weeks_vs_timepoint_28weeks	0.747076	11.0166	0.00093832	0.0198294	0.242157	-0.420674	0.0125371
ENSG00000176945	timepoint_12weeks_vs_timepoint_28weeks	0.789205	7.71084	0.00560006	0.0642128	0.784165	-0.341527	0.0457383
ENSG00000176946	timepoint_12weeks_vs_timepoint_28weeks	0.987113	0.511937	0.474482	0.757707	1	-0.0187122	0.723797
ENSG00000176953	timepoint_12weeks_vs_timepoint_28weeks	0.974088	0.40182	0.526308	0.790454	1	-0.0378753	0.758208
ENSG00000176973	timepoint_12weeks_vs_timepoint_28weeks	0.989166	0.0206232	0.885842	0.961341	1	-0.0157154	0.952147
ENSG00000176974	timepoint_12weeks_vs_timepoint_28weeks	0.968448	0.0714205	0.789339	0.924487	1	-0.0462536	0.909988
ENSG00000176978	timepoint_12weeks_vs_timepoint_28weeks	0.702687	13.0179	0.00032507	0.00953002	0.11638	-0.509047	0.00562487
ENSG00000176986	timepoint_12weeks_vs_timepoint_28weeks	0.903885	0.323576	0.569605	0.814878	1	-0.145789	0.785588
ENSG00000176994	timepoint_12weeks_vs_timepoint_28weeks	1.14755	2.04958	0.152586	0.445863	1	0.198561	0.397094
ENSG00000177000	timepoint_12weeks_vs_timepoint_28weeks	0.758229	6.53804	0.010718	0.0972884	1	-0.399295	0.0724251
ENSG00000177030	timepoint_12weeks_vs_timepoint_28weeks	1.01894	0.0898226	0.76447	0.913932	1	0.0270654	0.897979
ENSG00000177034	timepoint_12weeks_vs_timepoint_28weeks	1.17684	0.668988	0.413616	0.715758	1	0.234922	0.680384
ENSG00000177042	timepoint_12weeks_vs_timepoint_28weeks	1.11023	0.445425	0.504682	0.776958	1	0.150853	0.743503
ENSG00000177045	timepoint_12weeks_vs_timepoint_28weeks	0.91079	0.302318	0.582566	0.823105	1	-0.134809	0.79351
ENSG00000177051	timepoint_12weeks_vs_timepoint_28weeks	1.18802	0.00470953	0.945302	0.98189	1	0.248554	0.977978
ENSG00000177054	timepoint_12weeks_vs_timepoint_28weeks	1.03999	0.111667	0.73833	0.902147	1	0.056563	0.884346
ENSG00000177058	timepoint_12weeks_vs_timepoint_28weeks	1.09945	0.844971	0.358219	0.671506	1	0.13678	0.633509
ENSG00000177076	timepoint_12weeks_vs_timepoint_28weeks	1.04262	0.0913464	0.76254	0.913026	1	0.0602142	0.896732
ENSG00000177082	timepoint_12weeks_vs_timepoint_28weeks	0.981746	1.53082	0.216304	0.531166	1	-0.0265781	0.484173
ENSG00000177084	timepoint_12weeks_vs_timepoint_28weeks	1.69895	5.31182	0.0214022	0.148559	1	0.764639	0.116619
ENSG00000177096	timepoint_12weeks_vs_timepoint_28weeks	0.858013	0.016695	0.89722	0.965429	1	-0.220928	0.957783
ENSG00000177105	timepoint_12weeks_vs_timepoint_28weeks	0.799209	6.48655	0.0110305	0.0989809	1	-0.323355	0.073832
ENSG00000177106	timepoint_12weeks_vs_timepoint_28weeks	0.806199	4.17206	0.0413792	0.217744	1	-0.310793	0.180325
ENSG00000177112	timepoint_12weeks_vs_timepoint_28weeks	0.944894	0.200916	0.654088	0.861125	1	-0.081775	0.836028
ENSG00000177119	timepoint_12weeks_vs_timepoint_28weeks	0.900508	0.201526	0.653597	0.860799	1	-0.151189	0.835741
ENSG00000177125	timepoint_12weeks_vs_timepoint_28weeks	1.17751	0.600891	0.438436	0.733429	1	0.235738	0.699348
ENSG00000177150	timepoint_12weeks_vs_timepoint_28weeks	0.822809	1.81283	0.178499	0.483403	1	-0.28137	0.435091
ENSG00000177156	timepoint_12weeks_vs_timepoint_28weeks	1.40877	8.45106	0.00373553	0.0497407	0.607432	0.494434	0.0346088
ENSG00000177169	timepoint_12weeks_vs_timepoint_28weeks	0.830445	1.57458	0.20986	0.523878	1	-0.268043	0.47637
ENSG00000177173	timepoint_12weeks_vs_timepoint_28weeks	0.888731	3.68917	0.0550742	0.256683	1	-0.170182	0.215823
ENSG00000177182	timepoint_12weeks_vs_timepoint_28weeks	0.997399	0.0004646	0.982808	0.994821	1	-0.0037572	0.993658
ENSG00000177189	timepoint_12weeks_vs_timepoint_28weeks	1.12842	0.346726	0.556116	0.807122	1	0.174305	0.777126
ENSG00000177191	timepoint_12weeks_vs_timepoint_28weeks	0.986924	0.30534	0.580688	0.821926	1	-0.0189892	0.792734
ENSG00000177192	timepoint_12weeks_vs_timepoint_28weeks	0.989327	0.410407	0.521922	0.787474	1	-0.0154808	0.754778
ENSG00000177200	timepoint_12weeks_vs_timepoint_28weeks	1.07325	0.0271267	0.869215	0.955682	1	0.101983	0.945702
ENSG00000177212	timepoint_12weeks_vs_timepoint_28weeks	1.286	20.5284	6.65e-06	0.00048741	0.00595229	0.362893	0.00025901
ENSG00000177225	timepoint_12weeks_vs_timepoint_28weeks	0.855937	5.38695	0.0205047	0.144776	1	-0.224423	0.113402
ENSG00000177239	timepoint_12weeks_vs_timepoint_28weeks	0.815434	3.31517	0.0689665	0.291646	1	-0.294359	0.248556
ENSG00000177272	timepoint_12weeks_vs_timepoint_28weeks	0.760954	2.02539	0.155027	0.449269	1	-0.39412	0.401007
ENSG00000177301	timepoint_12weeks_vs_timepoint_28weeks	0.985325	0.00213047	0.963195	0.988297	1	-0.0213283	0.985979
ENSG00000177302	timepoint_12weeks_vs_timepoint_28weeks	0.859755	2.47103	0.116304	0.386526	1	-0.218002	0.341074
ENSG00000177311	timepoint_12weeks_vs_timepoint_28weeks	0.625055	8.89793	0.00292997	0.0425943	0.52016	-0.677945	0.0292469
ENSG00000177324	timepoint_12weeks_vs_timepoint_28weeks	0.881549	0.918745	0.338055	0.654678	1	-0.181888	0.615139
ENSG00000177335	timepoint_12weeks_vs_timepoint_28weeks	0.827001	3.27369	0.0707238	0.295665	1	-0.274039	0.252263
ENSG00000177337	timepoint_12weeks_vs_timepoint_28weeks	0.804826	2.97744	0.0847669	0.326757	1	-0.313252	0.283703
ENSG00000177338	timepoint_12weeks_vs_timepoint_28weeks	0.984902	0.0281736	0.866738	0.954824	1	-0.0219473	0.944611
ENSG00000177352	timepoint_12weeks_vs_timepoint_28weeks	0.977553	0.455791	0.499767	0.773819	1	-0.032753	0.74066
ENSG00000177359	timepoint_12weeks_vs_timepoint_28weeks	0.850532	3.87708	0.0492481	0.240451	1	-0.233563	0.200811
ENSG00000177369	timepoint_12weeks_vs_timepoint_28weeks	0.88488	0.815921	0.366611	0.677987	1	-0.176446	0.639857
ENSG00000177370	timepoint_12weeks_vs_timepoint_28weeks	0.855317	2.73658	0.0984143	0.354432	1	-0.225469	0.310499
ENSG00000177374	timepoint_12weeks_vs_timepoint_28weeks	1.03933	0.0383303	0.844824	0.94648	1	0.0556507	0.934963
ENSG00000177380	timepoint_12weeks_vs_timepoint_28weeks	0.936994	1.41298	0.234868	0.551611	1	-0.0938879	0.503301
ENSG00000177383	timepoint_12weeks_vs_timepoint_28weeks	0.796951	0.252672	0.615319	0.840842	1	-0.327437	0.813346
ENSG00000177398	timepoint_12weeks_vs_timepoint_28weeks	0.98147	0.62057	0.431037	0.728436	1	-0.0269837	0.693748
ENSG00000177406	timepoint_12weeks_vs_timepoint_28weeks	1.19054	1.96458	0.16136	0.458716	1	0.25162	0.411232
ENSG00000177409	timepoint_12weeks_vs_timepoint_28weeks	0.777995	4.79036	0.0288691	0.176812	1	-0.362168	0.142089
ENSG00000177410	timepoint_12weeks_vs_timepoint_28weeks	0.664156	16.3441	5.72e-05	0.00264677	0.0323223	-0.590406	0.0014518
ENSG00000177425	timepoint_12weeks_vs_timepoint_28weeks	1.15292	2.1116	0.146526	0.43662	1	0.205296	0.38874
ENSG00000177426	timepoint_12weeks_vs_timepoint_28weeks	1.52411	10.5128	0.00122794	0.0239351	0.292294	0.607969	0.0153501
ENSG00000177427	timepoint_12weeks_vs_timepoint_28weeks	1.12549	0.0666406	0.79635	0.927417	1	0.170555	0.913432
ENSG00000177432	timepoint_12weeks_vs_timepoint_28weeks	0.829248	0.669544	0.413422	0.715663	1	-0.270124	0.680279
ENSG00000177455	timepoint_12weeks_vs_timepoint_28weeks	0.986498	0.0245439	0.875543	0.957655	1	-0.0196114	0.948078
ENSG00000177462	timepoint_12weeks_vs_timepoint_28weeks	0.655749	19.6955	1.02e-05	0.00068299	0.00834062	-0.608784	0.00036147
ENSG00000177463	timepoint_12weeks_vs_timepoint_28weeks	0.98843	0.0914434	0.762418	0.912973	1	-0.016789	0.896709
ENSG00000177465	timepoint_12weeks_vs_timepoint_28weeks	1.00078	0.00111257	0.973399	0.991436	1	0.0011248	0.9896
ENSG00000177469	timepoint_12weeks_vs_timepoint_28weeks	0.84749	1.9808	0.159642	0.456254	1	-0.238732	0.408579
ENSG00000177479	timepoint_12weeks_vs_timepoint_28weeks	1.32766	3.03614	0.0817618	0.320043	1	0.408884	0.276644
ENSG00000177483	timepoint_12weeks_vs_timepoint_28weeks	0.79847	4.76293	0.0293302	0.178504	1	-0.32469	0.143608
ENSG00000177485	timepoint_12weeks_vs_timepoint_28weeks	1.36557	5.69078	0.0172549	0.130231	1	0.449507	0.10057
ENSG00000177508	timepoint_12weeks_vs_timepoint_28weeks	0.805585	12.1646	0.00051001	0.0130454	0.15931	-0.311891	0.00789467
ENSG00000177542	timepoint_12weeks_vs_timepoint_28weeks	0.906727	0.0122669	0.911834	0.970353	1	-0.141259	0.964341
ENSG00000177548	timepoint_12weeks_vs_timepoint_28weeks	0.683356	14.8859	0.00012215	0.00466454	0.0569632	-0.549291	0.00263685
ENSG00000177556	timepoint_12weeks_vs_timepoint_28weeks	0.849398	0.593649	0.441209	0.735474	1	-0.235487	0.700952
ENSG00000177565	timepoint_12weeks_vs_timepoint_28weeks	0.986556	0.0256797	0.87272	0.95678	1	-0.019527	0.947292
ENSG00000177570	timepoint_12weeks_vs_timepoint_28weeks	0.892717	0.660108	0.416731	0.718073	1	-0.163726	0.68227
ENSG00000177575	timepoint_12weeks_vs_timepoint_28weeks	0.93055	0.395001	0.529838	0.792179	1	-0.103845	0.759804
ENSG00000177576	timepoint_12weeks_vs_timepoint_28weeks	0.884637	1.10564	0.293306	0.613118	1	-0.176843	0.570379
ENSG00000177590	timepoint_12weeks_vs_timepoint_28weeks	0.953857	0.0930783	0.760368	0.91199	1	-0.0681549	0.895776
ENSG00000177595	timepoint_12weeks_vs_timepoint_28weeks	1.03658	0.00542943	0.941277	0.980643	1	0.0518354	0.976492
ENSG00000177599	timepoint_12weeks_vs_timepoint_28weeks	0.789938	1.78361	0.182035	0.488159	1	-0.340188	0.439896
ENSG00000177600	timepoint_12weeks_vs_timepoint_28weeks	0.860766	1.90894	0.167415	0.467921	1	-0.216307	0.419507
ENSG00000177606	timepoint_12weeks_vs_timepoint_28weeks	0.59445	5.10565	0.0240803	0.159391	1	-0.750372	0.125682
ENSG00000177613	timepoint_12weeks_vs_timepoint_28weeks	1.20173	1.31456	0.251868	0.570567	1	0.265113	0.524056
ENSG00000177628	timepoint_12weeks_vs_timepoint_28weeks	0.839992	2.88825	0.0895641	0.337243	1	-0.251552	0.293647
ENSG00000177646	timepoint_12weeks_vs_timepoint_28weeks	1.00488	0.443635	0.505539	0.777588	1	0.00702579	0.744061
ENSG00000177663	timepoint_12weeks_vs_timepoint_28weeks	0.696196	12.862	0.00035291	0.0100716	0.122993	-0.522434	0.00596933
ENSG00000177666	timepoint_12weeks_vs_timepoint_28weeks	0.996301	0.371042	0.542587	0.799338	1	-0.0053464	0.768488
ENSG00000177674	timepoint_12weeks_vs_timepoint_28weeks	1.02461	0.721129	0.395994	0.702349	1	0.0350749	0.665974
ENSG00000177683	timepoint_12weeks_vs_timepoint_28weeks	0.624002	23.7329	1.3e-06	0.00012933	0.00157934	-0.680378	6.75e-05
ENSG00000177685	timepoint_12weeks_vs_timepoint_28weeks	1.02284	1.04239	0.307533	0.627056	1	0.0325818	0.586159
ENSG00000177688	timepoint_12weeks_vs_timepoint_28weeks	0.701223	6.25299	0.0125706	0.107298	1	-0.512055	0.0807234
ENSG00000177692	timepoint_12weeks_vs_timepoint_28weeks	0.763654	5.67455	0.0174142	0.130996	1	-0.389009	0.101217
ENSG00000177697	timepoint_12weeks_vs_timepoint_28weeks	1.04196	0.337174	0.561607	0.81029	1	0.0593	0.780723
ENSG00000177700	timepoint_12weeks_vs_timepoint_28weeks	0.869077	3.00732	0.0832229	0.323198	1	-0.202443	0.280028
ENSG00000177706	timepoint_12weeks_vs_timepoint_28weeks	0.865999	1.2889	0.256545	0.575252	1	-0.207563	0.529226
ENSG00000177707	timepoint_12weeks_vs_timepoint_28weeks	0.764115	1.78261	0.182157	0.488318	1	-0.388138	0.439958
ENSG00000177710	timepoint_12weeks_vs_timepoint_28weeks	1.03736	0.201699	0.653459	0.860724	1	0.0529229	0.835621
ENSG00000177721	timepoint_12weeks_vs_timepoint_28weeks	0.987166	0.203463	0.652046	0.860028	1	-0.0186354	0.834835
ENSG00000177728	timepoint_12weeks_vs_timepoint_28weeks	1.09363	0.340638	0.559604	0.809414	1	0.129128	0.779511
ENSG00000177731	timepoint_12weeks_vs_timepoint_28weeks	0.884077	1.43088	0.231928	0.548516	1	-0.177756	0.500089
ENSG00000177732	timepoint_12weeks_vs_timepoint_28weeks	1.08931	0.484411	0.486606	0.765434	1	0.12342	0.732468
ENSG00000177733	timepoint_12weeks_vs_timepoint_28weeks	0.998709	0.0205971	0.885913	0.961348	1	-0.001864	0.95217
ENSG00000177738	timepoint_12weeks_vs_timepoint_28weeks	0.88446	0.759756	0.383631	0.692157	1	-0.177131	0.655495
ENSG00000177788	timepoint_12weeks_vs_timepoint_28weeks	0.699441	9.07976	0.00265504	0.0399497	0.487865	-0.515725	0.0272837
ENSG00000177830	timepoint_12weeks_vs_timepoint_28weeks	1.42876	10.2604	0.00140567	0.0262628	0.320721	0.514759	0.017073
ENSG00000177842	timepoint_12weeks_vs_timepoint_28weeks	0.967414	1.80864	0.179001	0.484108	1	-0.0477948	0.435779
ENSG00000177853	timepoint_12weeks_vs_timepoint_28weeks	0.935256	2.01202	0.156395	0.45099	1	-0.0965661	0.403051
ENSG00000177854	timepoint_12weeks_vs_timepoint_28weeks	0.89698	0.976628	0.323292	0.641959	1	-0.156853	0.601352
ENSG00000177868	timepoint_12weeks_vs_timepoint_28weeks	1.09651	0.225563	0.634946	0.851358	1	0.132919	0.825134
ENSG00000177873	timepoint_12weeks_vs_timepoint_28weeks	0.984645	0.138106	0.710256	0.888871	1	-0.0223239	0.869082
ENSG00000177879	timepoint_12weeks_vs_timepoint_28weeks	0.715315	11.8672	0.00059702	0.0145558	0.177755	-0.483349	0.00888496
ENSG00000177885	timepoint_12weeks_vs_timepoint_28weeks	1.01245	0.0632659	0.801462	0.929104	1	0.0178541	0.914888
ENSG00000177888	timepoint_12weeks_vs_timepoint_28weeks	0.663628	8.92027	0.00289468	0.0422771	0.516287	-0.591554	0.0289868
ENSG00000177889	timepoint_12weeks_vs_timepoint_28weeks	0.786125	7.33699	0.00687988	0.0733141	0.89531	-0.34717	0.0529737
ENSG00000177917	timepoint_12weeks_vs_timepoint_28weeks	0.654988	18.0985	2.31e-05	0.00131433	0.0160505	-0.610459	0.00069955
ENSG00000177932	timepoint_12weeks_vs_timepoint_28weeks	0.904485	0.562999	0.453245	0.74389	1	-0.144831	0.71012
ENSG00000177943	timepoint_12weeks_vs_timepoint_28weeks	1.02886	0.00062183	0.980111	0.993936	1	0.0410522	0.99234
ENSG00000177946	timepoint_12weeks_vs_timepoint_28weeks	1.01127	0.0112635	0.915502	0.971502	1	0.0161744	0.965398
ENSG00000177951	timepoint_12weeks_vs_timepoint_28weeks	1.12463	1.17632	0.278389	0.598455	1	0.169444	0.554833
ENSG00000177954	timepoint_12weeks_vs_timepoint_28weeks	0.69978	19.1781	1.33e-05	0.000842	0.0102824	-0.515027	0.00044846
ENSG00000177963	timepoint_12weeks_vs_timepoint_28weeks	0.807083	7.65291	0.0057812	0.0655644	0.800671	-0.309211	0.0468721
ENSG00000177971	timepoint_12weeks_vs_timepoint_28weeks	0.737129	5.91304	0.0152184	0.120404	1	-0.440012	0.0920928
ENSG00000177981	timepoint_12weeks_vs_timepoint_28weeks	1.12783	2.10011	0.147627	0.438229	1	0.173548	0.390161
ENSG00000177989	timepoint_12weeks_vs_timepoint_28weeks	0.725051	11.9832	0.00056143	0.0139722	0.170628	-0.463845	0.00848276
ENSG00000177990	timepoint_12weeks_vs_timepoint_28weeks	0.849427	5.66818	0.0174772	0.131269	1	-0.235438	0.101332
ENSG00000178015	timepoint_12weeks_vs_timepoint_28weeks	1.15821	2.62125	0.105783	0.367971	1	0.211899	0.322676
ENSG00000178026	timepoint_12weeks_vs_timepoint_28weeks	1.07332	0.0714726	0.789264	0.924487	1	0.102077	0.909988
ENSG00000178028	timepoint_12weeks_vs_timepoint_28weeks	1.04661	0.198324	0.656181	0.862086	1	0.0657234	0.836999
ENSG00000178033	timepoint_12weeks_vs_timepoint_28weeks	0.74248	8.90259	0.00292258	0.0425361	0.51945	-0.429575	0.0292041
ENSG00000178035	timepoint_12weeks_vs_timepoint_28weeks	0.932506	0.378156	0.538743	0.79733	1	-0.100815	0.765803
ENSG00000178038	timepoint_12weeks_vs_timepoint_28weeks	0.884537	0.0847026	0.771088	0.916861	1	-0.177006	0.901096
ENSG00000178053	timepoint_12weeks_vs_timepoint_28weeks	0.810146	1.02575	0.311423	0.630771	1	-0.303745	0.5902
ENSG00000178057	timepoint_12weeks_vs_timepoint_28weeks	1.26492	7.21054	0.00737756	0.0765304	0.934587	0.339041	0.0556184
ENSG00000178074	timepoint_12weeks_vs_timepoint_28weeks	0.691506	10.5405	0.00120992	0.0237106	0.289553	-0.532186	0.0152157
ENSG00000178075	timepoint_12weeks_vs_timepoint_28weeks	0.834643	2.6291	0.105262	0.366965	1	-0.260769	0.321605
ENSG00000178078	timepoint_12weeks_vs_timepoint_28weeks	0.977206	0.0108481	0.91707	0.971918	1	-0.033265	0.96598
ENSG00000178093	timepoint_12weeks_vs_timepoint_28weeks	1.13749	2.80689	0.0941987	0.346376	1	0.185856	0.302574
ENSG00000178096	timepoint_12weeks_vs_timepoint_28weeks	0.719252	6.9141	0.00869399	0.0852242	1	-0.47543	0.062423
ENSG00000178104	timepoint_12weeks_vs_timepoint_28weeks	0.861671	0.0992207	0.752838	0.908721	1	-0.214791	0.891872
ENSG00000178105	timepoint_12weeks_vs_timepoint_28weeks	0.955683	1.02341	0.311977	0.631246	1	-0.0653965	0.590873
ENSG00000178127	timepoint_12weeks_vs_timepoint_28weeks	0.712553	6.23788	0.0126775	0.107824	1	-0.48893	0.0811794
ENSG00000178146	timepoint_12weeks_vs_timepoint_28weeks	0.940525	0.365419	0.54566	0.800982	1	-0.0884622	0.770429
ENSG00000178149	timepoint_12weeks_vs_timepoint_28weeks	0.674027	9.73353	0.0018655	0.0315921	0.385802	-0.569122	0.0211693
ENSG00000178150	timepoint_12weeks_vs_timepoint_28weeks	0.970797	0.258654	0.611168	0.838794	1	-0.0427586	0.811051
ENSG00000178163	timepoint_12weeks_vs_timepoint_28weeks	1.04345	0.986524	0.320853	0.639713	1	0.0613592	0.599423
ENSG00000178175	timepoint_12weeks_vs_timepoint_28weeks	0.999958	0.545152	0.460493	0.748512	1	-6.04e-05	0.714694
ENSG00000178177	timepoint_12weeks_vs_timepoint_28weeks	0.662488	14.4934	0.00014993	0.00541167	0.0660872	-0.594035	0.00309147
ENSG00000178184	timepoint_12weeks_vs_timepoint_28weeks	0.940506	1.66776	0.196881	0.507414	1	-0.0884913	0.459919
ENSG00000178188	timepoint_12weeks_vs_timepoint_28weeks	1.12962	1.65638	0.198415	0.509485	1	0.175836	0.461711
ENSG00000178199	timepoint_12weeks_vs_timepoint_28weeks	1.25802	1.68101	0.195115	0.505096	1	0.331154	0.457438
ENSG00000178201	timepoint_12weeks_vs_timepoint_28weeks	1.05925	0.0593301	0.807612	0.931667	1	0.083046	0.917181
ENSG00000178202	timepoint_12weeks_vs_timepoint_28weeks	0.964094	0.755913	0.384836	0.693161	1	-0.0527539	0.656363
ENSG00000178209	timepoint_12weeks_vs_timepoint_28weeks	0.843217	4.74391	0.0296545	0.179673	1	-0.246024	0.144649
ENSG00000178217	timepoint_12weeks_vs_timepoint_28weeks	0.922972	0.333192	0.563926	0.81146	1	-0.115641	0.782233
ENSG00000178222	timepoint_12weeks_vs_timepoint_28weeks	0.876411	0.702848	0.402045	0.707412	1	-0.19032	0.671543
ENSG00000178226	timepoint_12weeks_vs_timepoint_28weeks	1.13362	0.097003	0.755527	0.909763	1	0.180932	0.892905
ENSG00000178229	timepoint_12weeks_vs_timepoint_28weeks	0.907843	0.120447	0.72863	0.897447	1	-0.139485	0.87925
ENSG00000178234	timepoint_12weeks_vs_timepoint_28weeks	0.785263	0.00214136	0.963101	0.988287	1	-0.348752	0.985979
ENSG00000178252	timepoint_12weeks_vs_timepoint_28weeks	1.11842	1.04812	0.306209	0.625645	1	0.161465	0.584654
ENSG00000178295	timepoint_12weeks_vs_timepoint_28weeks	0.790791	1.00883	0.315446	0.634438	1	-0.338631	0.59382
ENSG00000178297	timepoint_12weeks_vs_timepoint_28weeks	0.883104	2.21111	0.137361	0.421751	1	-0.179344	0.374451
ENSG00000178301	timepoint_12weeks_vs_timepoint_28weeks	1.05839	1.55315	0.212987	0.527198	1	0.0818745	0.479801
ENSG00000178307	timepoint_12weeks_vs_timepoint_28weeks	0.771105	3.12143	0.077599	0.311132	1	-0.375	0.267115
ENSG00000178338	timepoint_12weeks_vs_timepoint_28weeks	1.0102	0.104691	0.746344	0.905921	1	0.0146374	0.888417
ENSG00000178342	timepoint_12weeks_vs_timepoint_28weeks	0.902161	0.981499	0.322088	0.640833	1	-0.148543	0.600448
ENSG00000178381	timepoint_12weeks_vs_timepoint_28weeks	0.728341	7.56445	0.0060694	0.067776	0.827678	-0.457315	0.0484607
ENSG00000178385	timepoint_12weeks_vs_timepoint_28weeks	0.947054	0.0989691	0.753141	0.90879	1	-0.0784817	0.891999
ENSG00000178386	timepoint_12weeks_vs_timepoint_28weeks	0.840059	1.58843	0.207868	0.521255	1	-0.251437	0.473919
ENSG00000178404	timepoint_12weeks_vs_timepoint_28weeks	0.892602	0.497955	0.480578	0.761535	1	-0.16391	0.72811
ENSG00000178409	timepoint_12weeks_vs_timepoint_28weeks	0.866278	0.528282	0.467514	0.752738	1	-0.207098	0.719012
ENSG00000178425	timepoint_12weeks_vs_timepoint_28weeks	0.787326	2.79953	0.0946306	0.347342	1	-0.344968	0.303392
ENSG00000178429	timepoint_12weeks_vs_timepoint_28weeks	0.504858	37.3544	1.45e-09	4.38e-07	5.35e-06	-0.986049	2.85e-07
ENSG00000178440	timepoint_12weeks_vs_timepoint_28weeks	0.7235	11.8947	0.00058838	0.0144168	0.176057	-0.466935	0.00879117
ENSG00000178445	timepoint_12weeks_vs_timepoint_28weeks	0.931069	0.719498	0.396528	0.702776	1	-0.10304	0.666284
ENSG00000178449	timepoint_12weeks_vs_timepoint_28weeks	0.663251	14.6881	0.00013543	0.00502208	0.0613295	-0.592373	0.00284851
ENSG00000178458	timepoint_12weeks_vs_timepoint_28weeks	0.929908	1.69867	0.192787	0.501866	1	-0.104839	0.453677
ENSG00000178460	timepoint_12weeks_vs_timepoint_28weeks	0.669638	13.539	0.00024717	0.00778985	0.0951295	-0.578547	0.00457086
ENSG00000178464	timepoint_12weeks_vs_timepoint_28weeks	0.851672	1.10683	0.293047	0.612857	1	-0.231631	0.570282
ENSG00000178467	timepoint_12weeks_vs_timepoint_28weeks	1.06729	2.19624	0.138689	0.424063	1	0.0939469	0.376853
ENSG00000178498	timepoint_12weeks_vs_timepoint_28weeks	1.56112	9.47828	0.00214059	0.0346357	0.422971	0.642579	0.0233345
ENSG00000178502	timepoint_12weeks_vs_timepoint_28weeks	0.878843	4.0978	0.0432262	0.223136	1	-0.186322	0.184566
ENSG00000178537	timepoint_12weeks_vs_timepoint_28weeks	0.835366	2.27349	0.131945	0.412656	1	-0.25952	0.365791
ENSG00000178538	timepoint_12weeks_vs_timepoint_28weeks	1.04263	1.06141	0.303164	0.622813	1	0.0602316	0.581434
ENSG00000178562	timepoint_12weeks_vs_timepoint_28weeks	1.05283	0.511876	0.474509	0.757718	1	0.074278	0.723797
ENSG00000178567	timepoint_12weeks_vs_timepoint_28weeks	1.0549	0.458594	0.498451	0.773169	1	0.077111	0.739767
ENSG00000178573	timepoint_12weeks_vs_timepoint_28weeks	0.979219	0.0197819	0.888179	0.962248	1	-0.030297	0.953251
ENSG00000178585	timepoint_12weeks_vs_timepoint_28weeks	0.934906	0.209407	0.64734	0.857726	1	-0.0971064	0.832287
ENSG00000178605	timepoint_12weeks_vs_timepoint_28weeks	0.878356	2.49036	0.114888	0.384125	1	-0.187123	0.339009
ENSG00000178607	timepoint_12weeks_vs_timepoint_28weeks	0.932883	0.0562394	0.812594	0.933957	1	-0.100232	0.919511
ENSG00000178623	timepoint_12weeks_vs_timepoint_28weeks	1.03779	0.0570845	0.811218	0.933362	1	0.0535153	0.91878
ENSG00000178660	timepoint_12weeks_vs_timepoint_28weeks	0.866315	2.81516	0.0937156	0.345243	1	-0.207036	0.301591
ENSG00000178665	timepoint_12weeks_vs_timepoint_28weeks	0.786283	2.73332	0.0986146	0.354828	1	-0.34688	0.310923
ENSG00000178685	timepoint_12weeks_vs_timepoint_28weeks	0.736134	8.64026	0.00337002	0.0465608	0.5686	-0.44196	0.0322721
ENSG00000178691	timepoint_12weeks_vs_timepoint_28weeks	0.931283	1.1636	0.281002	0.600827	1	-0.102709	0.556681
ENSG00000178694	timepoint_12weeks_vs_timepoint_28weeks	1.93788	38.8559	6.93e-10	2.36e-07	2.88e-06	0.95448	1.69e-07
ENSG00000178695	timepoint_12weeks_vs_timepoint_28weeks	0.960342	0.580343	0.446372	0.738952	1	-0.0583795	0.705316
ENSG00000178700	timepoint_12weeks_vs_timepoint_28weeks	0.870724	1.03956	0.308191	0.627683	1	-0.199713	0.586737
ENSG00000178715	timepoint_12weeks_vs_timepoint_28weeks	0.942447	1.51226	0.219108	0.53447	1	-0.085517	0.486738
ENSG00000178718	timepoint_12weeks_vs_timepoint_28weeks	0.858388	2.61466	0.106221	0.368725	1	-0.220297	0.323374
ENSG00000178719	timepoint_12weeks_vs_timepoint_28weeks	1.04641	0.0276329	0.868011	0.955209	1	0.065447	0.945068
ENSG00000178726	timepoint_12weeks_vs_timepoint_28weeks	0.868092	0.760617	0.383362	0.691905	1	-0.204079	0.655213
ENSG00000178732	timepoint_12weeks_vs_timepoint_28weeks	0.77512	3.29633	0.069759	0.29342	1	-0.367509	0.249959
ENSG00000178741	timepoint_12weeks_vs_timepoint_28weeks	0.794075	3.30962	0.0691991	0.292139	1	-0.332654	0.248995
ENSG00000178752	timepoint_12weeks_vs_timepoint_28weeks	1.39107	6.0215	0.0143162	0.115996	1	0.476195	0.088375
ENSG00000178761	timepoint_12weeks_vs_timepoint_28weeks	1.39178	12.4515	0.00043824	0.0117637	0.143658	0.476933	0.00702749
ENSG00000178764	timepoint_12weeks_vs_timepoint_28weeks	1.46404	3.64402	0.0565804	0.26051	1	0.549959	0.2194
ENSG00000178773	timepoint_12weeks_vs_timepoint_28weeks	0.901566	0.0446393	0.832715	0.941884	1	-0.149494	0.928934
ENSG00000178789	timepoint_12weeks_vs_timepoint_28weeks	1.00859	0.00566992	0.939993	0.980356	1	0.0123378	0.976492
ENSG00000178802	timepoint_12weeks_vs_timepoint_28weeks	1.07741	0.634018	0.42609	0.72489	1	0.107572	0.689821
ENSG00000178803	timepoint_12weeks_vs_timepoint_28weeks	0.998392	0.080607	0.77654	0.918856	1	-0.002321	0.903699
ENSG00000178809	timepoint_12weeks_vs_timepoint_28weeks	0.948222	0.397764	0.528402	0.791409	1	-0.0767038	0.758906
ENSG00000178814	timepoint_12weeks_vs_timepoint_28weeks	0.791569	7.96954	0.00485928	0.0587797	0.717817	-0.337212	0.04162
ENSG00000178826	timepoint_12weeks_vs_timepoint_28weeks	1.05409	0.855935	0.35512	0.668829	1	0.0760014	0.630945
ENSG00000178852	timepoint_12weeks_vs_timepoint_28weeks	0.975678	0.00054447	0.981389	0.994409	1	-0.0355225	0.99294
ENSG00000178860	timepoint_12weeks_vs_timepoint_28weeks	0.963766	0.140402	0.707968	0.887748	1	-0.0532457	0.867778
ENSG00000178878	timepoint_12weeks_vs_timepoint_28weeks	1.00751	0.0713483	0.789443	0.924502	1	0.0107999	0.910052
ENSG00000178896	timepoint_12weeks_vs_timepoint_28weeks	1.19217	3.24294	0.0720579	0.298621	1	0.253591	0.255237
ENSG00000178904	timepoint_12weeks_vs_timepoint_28weeks	1.00639	0.00883382	0.925139	0.974815	1	0.00918971	0.969801
ENSG00000178913	timepoint_12weeks_vs_timepoint_28weeks	1.0257	0.0735266	0.78633	0.923305	1	0.0366025	0.90845
ENSG00000178917	timepoint_12weeks_vs_timepoint_28weeks	0.803842	0.711456	0.399179	0.704897	1	-0.315015	0.668915
ENSG00000178921	timepoint_12weeks_vs_timepoint_28weeks	0.864453	0.217891	0.640762	0.854718	1	-0.21014	0.828866
ENSG00000178922	timepoint_12weeks_vs_timepoint_28weeks	0.998257	0.817387	0.366181	0.677695	1	-0.0025164	0.639643
ENSG00000178927	timepoint_12weeks_vs_timepoint_28weeks	0.826746	2.10484	0.147173	0.437603	1	-0.274484	0.389743
ENSG00000178935	timepoint_12weeks_vs_timepoint_28weeks	0.872873	1.64606	0.199818	0.511201	1	-0.196156	0.463338
ENSG00000178947	timepoint_12weeks_vs_timepoint_28weeks	0.908019	0.251483	0.616152	0.84141	1	-0.139206	0.813826
ENSG00000178950	timepoint_12weeks_vs_timepoint_28weeks	0.683969	14.9661	0.00011714	0.0045392	0.0554326	-0.547997	0.00255538
ENSG00000178951	timepoint_12weeks_vs_timepoint_28weeks	0.852927	2.79573	0.0948544	0.347682	1	-0.229506	0.303695
ENSG00000178952	timepoint_12weeks_vs_timepoint_28weeks	1.04628	0.426529	0.51386	0.782712	1	0.0652658	0.749002
ENSG00000178966	timepoint_12weeks_vs_timepoint_28weeks	0.813685	5.42109	0.0201099	0.143035	1	-0.297457	0.111777
ENSG00000178971	timepoint_12weeks_vs_timepoint_28weeks	1.08799	0.416257	0.518971	0.785813	1	0.121659	0.75287
ENSG00000178974	timepoint_12weeks_vs_timepoint_28weeks	0.656545	12.2134	0.00049702	0.0127942	0.156243	-0.607034	0.00773933
ENSG00000178977	timepoint_12weeks_vs_timepoint_28weeks	0.800066	3.60318	0.0579805	0.264136	1	-0.321809	0.222991
ENSG00000178980	timepoint_12weeks_vs_timepoint_28weeks	0.710653	11.473	0.00073595	0.01683	0.205528	-0.492782	0.0104487
ENSG00000178982	timepoint_12weeks_vs_timepoint_28weeks	0.648312	18.5691	1.81e-05	0.00107953	0.0131831	-0.625241	0.00056922
ENSG00000178988	timepoint_12weeks_vs_timepoint_28weeks	0.536174	37.1572	1.6e-09	4.74e-07	5.79e-06	-0.899228	2.99e-07
ENSG00000178996	timepoint_12weeks_vs_timepoint_28weeks	0.762365	7.19605	0.00743686	0.0769003	0.939104	-0.391447	0.0558828
ENSG00000178999	timepoint_12weeks_vs_timepoint_28weeks	1.21201	1.56091	0.211849	0.526061	1	0.2774	0.478662
ENSG00000179010	timepoint_12weeks_vs_timepoint_28weeks	1.17215	2.06226	0.151324	0.443902	1	0.229152	0.395506
ENSG00000179021	timepoint_12weeks_vs_timepoint_28weeks	0.642715	12.6152	0.00040196	0.0110632	0.135104	-0.63775	0.006586
ENSG00000179029	timepoint_12weeks_vs_timepoint_28weeks	0.940397	0.586369	0.444022	0.737248	1	-0.0886584	0.703219
ENSG00000179041	timepoint_12weeks_vs_timepoint_28weeks	1.13561	1.83949	0.175342	0.479401	1	0.183463	0.430678
ENSG00000179044	timepoint_12weeks_vs_timepoint_28weeks	0.780494	2.11134	0.146551	0.436661	1	-0.357541	0.388752
ENSG00000179051	timepoint_12weeks_vs_timepoint_28weeks	1.02687	0.595792	0.440385	0.734849	1	0.0382542	0.700346
ENSG00000179057	timepoint_12weeks_vs_timepoint_28weeks	0.592053	5.52169	0.0189916	0.138063	1	-0.756203	0.107207
ENSG00000179082	timepoint_12weeks_vs_timepoint_28weeks	0.909977	0.186741	0.665744	0.866751	1	-0.136098	0.841839
ENSG00000179085	timepoint_12weeks_vs_timepoint_28weeks	0.676255	17.4798	3.18e-05	0.00169183	0.0206606	-0.56436	0.00091394
ENSG00000179088	timepoint_12weeks_vs_timepoint_28weeks	0.943005	0.526486	0.468272	0.753207	1	-0.084663	0.719314
ENSG00000179091	timepoint_12weeks_vs_timepoint_28weeks	0.748147	5.69855	0.0171791	0.129903	1	-0.418607	0.100252
ENSG00000179094	timepoint_12weeks_vs_timepoint_28weeks	0.807113	1.59133	0.207455	0.520925	1	-0.309158	0.473457
ENSG00000179101	timepoint_12weeks_vs_timepoint_28weeks	1.15787	1.07779	0.299464	0.619175	1	0.211475	0.576933
ENSG00000179104	timepoint_12weeks_vs_timepoint_28weeks	0.635608	4.13169	0.0423728	0.220738	1	-0.653791	0.183087
ENSG00000179115	timepoint_12weeks_vs_timepoint_28weeks	0.903351	2.09996	0.147642	0.438247	1	-0.146642	0.390161
ENSG00000179119	timepoint_12weeks_vs_timepoint_28weeks	0.887375	1.41736	0.234145	0.550801	1	-0.172385	0.502337
ENSG00000179134	timepoint_12weeks_vs_timepoint_28weeks	0.656612	17.6251	2.95e-05	0.00159287	0.0194521	-0.606887	0.00085972
ENSG00000179144	timepoint_12weeks_vs_timepoint_28weeks	1.08946	0.00027879	0.986682	0.996151	1	0.123614	0.995139
ENSG00000179151	timepoint_12weeks_vs_timepoint_28weeks	0.812918	4.08924	0.0434448	0.223743	1	-0.298818	0.18496
ENSG00000179152	timepoint_12weeks_vs_timepoint_28weeks	0.734096	7.36445	0.00677644	0.0725811	0.886358	-0.445958	0.0525096
ENSG00000179163	timepoint_12weeks_vs_timepoint_28weeks	1.45162	6.81211	0.00920069	0.088261	1	0.537663	0.0647764
ENSG00000179195	timepoint_12weeks_vs_timepoint_28weeks	0.932677	0.0484344	0.825859	0.939093	1	-0.100551	0.925111
ENSG00000179218	timepoint_12weeks_vs_timepoint_28weeks	0.804522	5.68105	0.0173503	0.130672	1	-0.313796	0.100876
ENSG00000179222	timepoint_12weeks_vs_timepoint_28weeks	0.922549	0.264357	0.607266	0.836648	1	-0.116302	0.80863
ENSG00000179240	timepoint_12weeks_vs_timepoint_28weeks	0.813242	0.891122	0.34542	0.660976	1	-0.298244	0.62318
ENSG00000179241	timepoint_12weeks_vs_timepoint_28weeks	0.887769	1.18575	0.276472	0.596478	1	-0.171744	0.552157
ENSG00000179253	timepoint_12weeks_vs_timepoint_28weeks	1.06738	0.089895	0.764378	0.913914	1	0.0940681	0.897979
ENSG00000179262	timepoint_12weeks_vs_timepoint_28weeks	1.39377	10.1064	0.00152673	0.0277568	0.338965	0.478995	0.0181798
ENSG00000179271	timepoint_12weeks_vs_timepoint_28weeks	1.04774	0.491213	0.483563	0.763593	1	0.0672843	0.730329
ENSG00000179295	timepoint_12weeks_vs_timepoint_28weeks	0.721237	8.7348	0.00320123	0.0450982	0.550739	-0.471456	0.0311615
ENSG00000179299	timepoint_12weeks_vs_timepoint_28weeks	0.936309	0.198745	0.65584	0.861957	1	-0.0949438	0.836808
ENSG00000179331	timepoint_12weeks_vs_timepoint_28weeks	0.80377	3.90827	0.0483461	0.237847	1	-0.315146	0.198422
ENSG00000179335	timepoint_12weeks_vs_timepoint_28weeks	1.77092	23.8279	1.24e-06	0.00012412	0.00151577	0.824501	6.51e-05
ENSG00000179348	timepoint_12weeks_vs_timepoint_28weeks	1.09369	0.00878537	0.925344	0.974875	1	0.129202	0.969848
ENSG00000179361	timepoint_12weeks_vs_timepoint_28weeks	0.868407	1.50267	0.220574	0.536185	1	-0.203557	0.48863
ENSG00000179364	timepoint_12weeks_vs_timepoint_28weeks	0.856576	8.05526	0.00463656	0.0570447	0.696628	-0.223347	0.0402805
ENSG00000179387	timepoint_12weeks_vs_timepoint_28weeks	0.82199	4.42563	0.0356727	0.200072	1	-0.282807	0.162924
ENSG00000179388	timepoint_12weeks_vs_timepoint_28weeks	1.05969	1.23797	0.266153	0.585396	1	0.083641	0.540475
ENSG00000179397	timepoint_12weeks_vs_timepoint_28weeks	0.94087	2.12751	0.145015	0.4341	1	-0.0879321	0.386068
ENSG00000179406	timepoint_12weeks_vs_timepoint_28weeks	1.11498	0.0327363	0.856461	0.95082	1	0.157012	0.940214
ENSG00000179409	timepoint_12weeks_vs_timepoint_28weeks	0.854577	0.963821	0.326483	0.644788	1	-0.226717	0.604345
ENSG00000179454	timepoint_12weeks_vs_timepoint_28weeks	0.633979	20.9697	5.3e-06	0.00040621	0.00496059	-0.657492	0.00021475
ENSG00000179455	timepoint_12weeks_vs_timepoint_28weeks	1.02339	0.00094089	0.975536	0.992128	1	0.0333569	0.990226
ENSG00000179456	timepoint_12weeks_vs_timepoint_28weeks	1.11734	0.0720556	0.788427	0.924187	1	0.160062	0.909559
ENSG00000179476	timepoint_12weeks_vs_timepoint_28weeks	0.527515	26.6183	3.03e-07	3.96e-05	0.00048328	-0.922717	2.16e-05
ENSG00000179477	timepoint_12weeks_vs_timepoint_28weeks	1.00754	0.00697518	0.933458	0.977823	1	0.0108302	0.973427
ENSG00000179523	timepoint_12weeks_vs_timepoint_28weeks	0.920258	0.695359	0.404563	0.70941	1	-0.11989	0.673294
ENSG00000179526	timepoint_12weeks_vs_timepoint_28weeks	1.1413	1.87768	0.170931	0.473027	1	0.190682	0.424979
ENSG00000179528	timepoint_12weeks_vs_timepoint_28weeks	0.921944	0.552737	0.45739	0.746689	1	-0.11725	0.712577
ENSG00000179532	timepoint_12weeks_vs_timepoint_28weeks	0.89279	0.13959	0.708775	0.888184	1	-0.163607	0.868227
ENSG00000179542	timepoint_12weeks_vs_timepoint_28weeks	0.79656	0.694806	0.40475	0.709566	1	-0.328145	0.673427
ENSG00000179562	timepoint_12weeks_vs_timepoint_28weeks	0.934639	0.509952	0.47534	0.758362	1	-0.0975187	0.724414
ENSG00000179564	timepoint_12weeks_vs_timepoint_28weeks	0.891217	1.37444	0.241353	0.559008	1	-0.166151	0.511449
ENSG00000179583	timepoint_12weeks_vs_timepoint_28weeks	1.04443	0.0986929	0.753475	0.909004	1	0.0627124	0.891999
ENSG00000179588	timepoint_12weeks_vs_timepoint_28weeks	0.671503	12.9265	0.00034111	0.00981179	0.119821	-0.574533	0.00578542
ENSG00000179593	timepoint_12weeks_vs_timepoint_28weeks	0.772733	3.4191	0.0647653	0.281341	1	-0.371958	0.239212
ENSG00000179598	timepoint_12weeks_vs_timepoint_28weeks	1.25404	3.2824	0.070351	0.294623	1	0.326587	0.251458
ENSG00000179604	timepoint_12weeks_vs_timepoint_28weeks	0.871203	0.202107	0.653131	0.860592	1	-0.198919	0.835543
ENSG00000179611	timepoint_12weeks_vs_timepoint_28weeks	1.06272	0.129171	0.719376	0.893052	1	0.0877548	0.874473
ENSG00000179627	timepoint_12weeks_vs_timepoint_28weeks	0.976265	0.182891	0.669	0.868852	1	-0.0346552	0.844724
ENSG00000179630	timepoint_12weeks_vs_timepoint_28weeks	0.517801	8.13574	0.00443692	0.0555998	0.678984	-0.949531	0.0390325
ENSG00000179632	timepoint_12weeks_vs_timepoint_28weeks	1.20154	2.45673	0.117364	0.388454	1	0.264882	0.342884
ENSG00000179639	timepoint_12weeks_vs_timepoint_28weeks	0.993685	0.0118975	0.913166	0.970786	1	-0.00914	0.96472
ENSG00000179698	timepoint_12weeks_vs_timepoint_28weeks	0.899265	0.381735	0.536828	0.796279	1	-0.153182	0.764226
ENSG00000179715	timepoint_12weeks_vs_timepoint_28weeks	0.867031	2.01727	0.155856	0.450367	1	-0.205845	0.402192
ENSG00000179743	timepoint_12weeks_vs_timepoint_28weeks	0.84802	1.00642	0.316025	0.634931	1	-0.237829	0.594253
ENSG00000179750	timepoint_12weeks_vs_timepoint_28weeks	0.807172	3.39445	0.0657362	0.283798	1	-0.309052	0.241448
ENSG00000179761	timepoint_12weeks_vs_timepoint_28weeks	1.12821	0.724175	0.394998	0.701565	1	0.174036	0.665257
ENSG00000179818	timepoint_12weeks_vs_timepoint_28weeks	1.0082	0.10837	0.742082	0.903881	1	0.0117848	0.885893
ENSG00000179820	timepoint_12weeks_vs_timepoint_28weeks	0.598101	15.4991	8.87e-05	0.00367447	0.0448725	-0.741539	0.00203243
ENSG00000179832	timepoint_12weeks_vs_timepoint_28weeks	0.777746	8.87673	0.00296386	0.0429102	0.524018	-0.362629	0.0295069
ENSG00000179833	timepoint_12weeks_vs_timepoint_28weeks	0.777572	6.91703	0.00867987	0.0851301	1	-0.362951	0.0623946
ENSG00000179840	timepoint_12weeks_vs_timepoint_28weeks	0.890051	1.77536	0.183048	0.489401	1	-0.168041	0.440974
ENSG00000179841	timepoint_12weeks_vs_timepoint_28weeks	1.0754	0.757771	0.384253	0.692678	1	0.104875	0.655843
ENSG00000179846	timepoint_12weeks_vs_timepoint_28weeks	0.973621	0.0229676	0.879574	0.958905	1	-0.0385673	0.949803
ENSG00000179855	timepoint_12weeks_vs_timepoint_28weeks	0.992511	0.375224	0.540321	0.798205	1	-0.0108448	0.766837
ENSG00000179859	timepoint_12weeks_vs_timepoint_28weeks	1.10114	0.396401	0.529109	0.791746	1	0.139003	0.759327
ENSG00000179862	timepoint_12weeks_vs_timepoint_28weeks	0.993083	0.0077072	0.930062	0.976449	1	-0.0100135	0.971699
ENSG00000179869	timepoint_12weeks_vs_timepoint_28weeks	0.945563	0.00949626	0.922391	0.973505	1	-0.0807551	0.967891
ENSG00000179886	timepoint_12weeks_vs_timepoint_28weeks	0.866654	4.67088	0.0309344	0.18413	1	-0.206472	0.148716
ENSG00000179889	timepoint_12weeks_vs_timepoint_28weeks	0.936743	0.179699	0.67173	0.870507	1	-0.0942751	0.846792
ENSG00000179909	timepoint_12weeks_vs_timepoint_28weeks	1.3182	2.1179	0.145926	0.435721	1	0.398567	0.387754
ENSG00000179912	timepoint_12weeks_vs_timepoint_28weeks	1.08415	1.01452	0.314087	0.633273	1	0.116561	0.592841
ENSG00000179913	timepoint_12weeks_vs_timepoint_28weeks	0.885404	2.10192	0.147454	0.438011	1	-0.175592	0.390023
ENSG00000179914	timepoint_12weeks_vs_timepoint_28weeks	1.00164	0.344169	0.557576	0.808014	1	0.00236774	0.77789
ENSG00000179915	timepoint_12weeks_vs_timepoint_28weeks	0.887385	2.02596	0.154969	0.449183	1	-0.172367	0.40098
ENSG00000179918	timepoint_12weeks_vs_timepoint_28weeks	0.876032	0.765675	0.381786	0.690663	1	-0.190945	0.65329
ENSG00000179921	timepoint_12weeks_vs_timepoint_28weeks	0.730838	11.6553	0.00066803	0.0157763	0.192659	-0.452376	0.00972646
ENSG00000179922	timepoint_12weeks_vs_timepoint_28weeks	0.861542	2.44466	0.118268	0.390058	1	-0.215006	0.344289
ENSG00000179933	timepoint_12weeks_vs_timepoint_28weeks	1.04763	2.71452	0.0997786	0.356924	1	0.0671314	0.313068
ENSG00000179934	timepoint_12weeks_vs_timepoint_28weeks	1.00692	0.234658	0.628206	0.847705	1	0.00994692	0.821187
ENSG00000179941	timepoint_12weeks_vs_timepoint_28weeks	0.743415	6.51987	0.0108272	0.097973	1	-0.42776	0.0729366
ENSG00000179943	timepoint_12weeks_vs_timepoint_28weeks	0.803651	7.43592	0.00651457	0.0708102	0.864732	-0.315358	0.0509951
ENSG00000179950	timepoint_12weeks_vs_timepoint_28weeks	0.881157	1.36573	0.242848	0.560652	1	-0.182529	0.513429
ENSG00000179958	timepoint_12weeks_vs_timepoint_28weeks	0.825137	1.23099	0.267503	0.58707	1	-0.277294	0.542023
ENSG00000179965	timepoint_12weeks_vs_timepoint_28weeks	1.3057	0.145619	0.702845	0.885302	1	0.384822	0.864313
ENSG00000179967	timepoint_12weeks_vs_timepoint_28weeks	1.08031	0.386309	0.534399	0.794761	1	0.111445	0.762282
ENSG00000179978	timepoint_12weeks_vs_timepoint_28weeks	0.815268	4.12918	0.0424354	0.220921	1	-0.294654	0.183147
ENSG00000179981	timepoint_12weeks_vs_timepoint_28weeks	1.01796	0.0129213	0.909523	0.969638	1	0.0256861	0.963244
ENSG00000179988	timepoint_12weeks_vs_timepoint_28weeks	0.685245	6.41574	0.0114757	0.101381	1	-0.545309	0.0757512
ENSG00000180008	timepoint_12weeks_vs_timepoint_28weeks	0.882338	0.577349	0.447547	0.739577	1	-0.180596	0.705773
ENSG00000180011	timepoint_12weeks_vs_timepoint_28weeks	0.995036	1.02786	0.310928	0.630231	1	-0.0071794	0.589663
ENSG00000180035	timepoint_12weeks_vs_timepoint_28weeks	0.725843	8.87284	0.00297012	0.0429569	0.524588	-0.46227	0.0295224
ENSG00000180061	timepoint_12weeks_vs_timepoint_28weeks	0.92324	0.721416	0.3959	0.702261	1	-0.115223	0.665881
ENSG00000180071	timepoint_12weeks_vs_timepoint_28weeks	0.871234	3.2248	0.0728573	0.300513	1	-0.198868	0.25691
ENSG00000180089	timepoint_12weeks_vs_timepoint_28weeks	0.983329	0.100096	0.751786	0.908354	1	-0.0242544	0.891257
ENSG00000180096	timepoint_12weeks_vs_timepoint_28weeks	0.634859	15.155	0.00010616	0.00420001	0.0512904	-0.655492	0.00236509
ENSG00000180098	timepoint_12weeks_vs_timepoint_28weeks	0.920161	0.101723	0.749843	0.907491	1	-0.120042	0.890353
ENSG00000180104	timepoint_12weeks_vs_timepoint_28weeks	0.9699	0.0102205	0.919496	0.972496	1	-0.0440918	0.966793
ENSG00000180155	timepoint_12weeks_vs_timepoint_28weeks	0.992687	0.0114305	0.914881	0.971257	1	-0.0105885	0.965284
ENSG00000180182	timepoint_12weeks_vs_timepoint_28weeks	1.03752	0.0530896	0.817823	0.936027	1	0.0531325	0.921936
ENSG00000180185	timepoint_12weeks_vs_timepoint_28weeks	1.23589	3.54416	0.0600696	0.269785	1	0.305545	0.228274
ENSG00000180190	timepoint_12weeks_vs_timepoint_28weeks	0.730322	2.37021	0.124013	0.399524	1	-0.453395	0.353205
ENSG00000180198	timepoint_12weeks_vs_timepoint_28weeks	0.922421	0.544294	0.460846	0.748733	1	-0.116503	0.715065
ENSG00000180209	timepoint_12weeks_vs_timepoint_28weeks	0.564633	6.30247	0.0122268	0.105556	1	-0.824615	0.0792539
ENSG00000180211	timepoint_12weeks_vs_timepoint_28weeks	0.729964	7.49454	0.00630754	0.0693474	0.846868	-0.454102	0.0498256
ENSG00000180228	timepoint_12weeks_vs_timepoint_28weeks	0.782585	5.9947	0.0145339	0.117063	1	-0.353681	0.0890964
ENSG00000180229	timepoint_12weeks_vs_timepoint_28weeks	0.934805	0.411534	0.521351	0.787152	1	-0.0972625	0.754488
ENSG00000180233	timepoint_12weeks_vs_timepoint_28weeks	0.555614	30.5229	4.29e-08	7.72e-06	9.42e-05	-0.847845	4.27e-06
ENSG00000180257	timepoint_12weeks_vs_timepoint_28weeks	0.87243	0.215459	0.642631	0.855746	1	-0.196889	0.829996
ENSG00000180263	timepoint_12weeks_vs_timepoint_28weeks	0.648885	7.22021	0.00733824	0.0763257	0.932088	-0.623965	0.0554818
ENSG00000180304	timepoint_12weeks_vs_timepoint_28weeks	1.28383	2.63647	0.104776	0.366064	1	0.360455	0.320929
ENSG00000180316	timepoint_12weeks_vs_timepoint_28weeks	0.87164	0.995097	0.318761	0.63742	1	-0.198196	0.596995
ENSG00000180329	timepoint_12weeks_vs_timepoint_28weeks	0.697077	8.10871	0.00450297	0.0561224	0.685365	-0.520611	0.0394293
ENSG00000180340	timepoint_12weeks_vs_timepoint_28weeks	1.01413	0.397029	0.528783	0.791575	1	0.0202469	0.758991
ENSG00000180346	timepoint_12weeks_vs_timepoint_28weeks	0.786997	0.133215	0.715205	0.891184	1	-0.34557	0.871881
ENSG00000180353	timepoint_12weeks_vs_timepoint_28weeks	0.83863	3.20097	0.073922	0.302731	1	-0.253893	0.259154
ENSG00000180354	timepoint_12weeks_vs_timepoint_28weeks	0.862856	1.43517	0.231229	0.547769	1	-0.212808	0.499669
ENSG00000180357	timepoint_12weeks_vs_timepoint_28weeks	0.998616	0.0666378	0.796354	0.927417	1	-0.0019975	0.913432
ENSG00000180370	timepoint_12weeks_vs_timepoint_28weeks	1.08908	1.31171	0.252382	0.570834	1	0.123105	0.52443
ENSG00000180376	timepoint_12weeks_vs_timepoint_28weeks	0.98437	0.00093974	0.975551	0.992134	1	-0.0227279	0.990226
ENSG00000180385	timepoint_12weeks_vs_timepoint_28weeks	0.953644	0.0865667	0.768654	0.915798	1	-0.0684767	0.899852
ENSG00000180389	timepoint_12weeks_vs_timepoint_28weeks	0.787169	4.41936	0.0358035	0.200515	1	-0.345255	0.163284
ENSG00000180398	timepoint_12weeks_vs_timepoint_28weeks	0.992684	0.0856771	0.769812	0.916183	1	-0.0105933	0.90048
ENSG00000180409	timepoint_12weeks_vs_timepoint_28weeks	0.894567	1.48938	0.222624	0.538606	1	-0.160738	0.490591
ENSG00000180423	timepoint_12weeks_vs_timepoint_28weeks	1.06192	0.547287	0.459616	0.748043	1	0.0866802	0.713904
ENSG00000180425	timepoint_12weeks_vs_timepoint_28weeks	0.703048	10.5168	0.00122531	0.0239043	0.291919	-0.508305	0.0153501
ENSG00000180447	timepoint_12weeks_vs_timepoint_28weeks	0.932238	0.711037	0.399318	0.704979	1	-0.10123	0.66906
ENSG00000180448	timepoint_12weeks_vs_timepoint_28weeks	0.874187	2.39669	0.121935	0.396273	1	-0.193986	0.349557
ENSG00000180479	timepoint_12weeks_vs_timepoint_28weeks	0.738642	1.38376	0.239765	0.55741	1	-0.437053	0.509375
ENSG00000180481	timepoint_12weeks_vs_timepoint_28weeks	0.928527	0.430447	0.511933	0.781553	1	-0.106985	0.748149
ENSG00000180488	timepoint_12weeks_vs_timepoint_28weeks	1.0016	0.185217	0.667028	0.867507	1	0.00230817	0.842953
ENSG00000180509	timepoint_12weeks_vs_timepoint_28weeks	0.726757	8.03891	0.0046782	0.0573571	0.700443	-0.460456	0.0405478
ENSG00000180530	timepoint_12weeks_vs_timepoint_28weeks	0.755704	3.90746	0.0483691	0.23793	1	-0.404108	0.198471
ENSG00000180535	timepoint_12weeks_vs_timepoint_28weeks	0.88209	2.68236	0.101806	0.360828	1	-0.181003	0.316252
ENSG00000180537	timepoint_12weeks_vs_timepoint_28weeks	1.06962	0.172845	0.677692	0.87346	1	0.0970927	0.850662
ENSG00000180539	timepoint_12weeks_vs_timepoint_28weeks	0.963277	0.0730308	0.787034	0.923572	1	-0.0539775	0.908777
ENSG00000180543	timepoint_12weeks_vs_timepoint_28weeks	0.714684	8.69341	0.00327404	0.0456853	0.557908	-0.484622	0.0316238
ENSG00000180549	timepoint_12weeks_vs_timepoint_28weeks	0.972603	0.0274593	0.868423	0.955398	1	-0.0400773	0.945243
ENSG00000180573	timepoint_12weeks_vs_timepoint_28weeks	0.916749	0.927119	0.335865	0.652595	1	-0.125402	0.61293
ENSG00000180574	timepoint_12weeks_vs_timepoint_28weeks	0.995349	0.0954856	0.757386	0.91041	1	-0.0067257	0.893721
ENSG00000180596	timepoint_12weeks_vs_timepoint_28weeks	0.933579	3.38225	0.0662228	0.285017	1	-0.0991564	0.24274
ENSG00000180611	timepoint_12weeks_vs_timepoint_28weeks	0.511108	13.5834	0.00024148	0.00765555	0.0934894	-0.968301	0.00448778
ENSG00000180626	timepoint_12weeks_vs_timepoint_28weeks	0.613247	6.83061	0.00910658	0.0877532	1	-0.705459	0.0642822
ENSG00000180628	timepoint_12weeks_vs_timepoint_28weeks	0.982452	0.36241	0.547319	0.80184	1	-0.0255406	0.771244
ENSG00000180644	timepoint_12weeks_vs_timepoint_28weeks	0.915298	0.26769	0.605009	0.835445	1	-0.127686	0.807508
ENSG00000180667	timepoint_12weeks_vs_timepoint_28weeks	1.60251	27.8816	1.61e-07	2.35e-05	0.00028638	0.68033	1.29e-05
ENSG00000180694	timepoint_12weeks_vs_timepoint_28weeks	0.650183	16.2767	5.93e-05	0.00271755	0.0331867	-0.621083	0.00149338
ENSG00000180712	timepoint_12weeks_vs_timepoint_28weeks	0.700194	5.12892	0.0237613	0.158128	1	-0.514174	0.124678
ENSG00000180739	timepoint_12weeks_vs_timepoint_28weeks	1.09064	0.930527	0.334978	0.651904	1	0.125175	0.612426
ENSG00000180747	timepoint_12weeks_vs_timepoint_28weeks	0.789275	3.00735	0.0832213	0.323198	1	-0.3414	0.280028
ENSG00000180758	timepoint_12weeks_vs_timepoint_28weeks	1.18699	2.67148	0.102501	0.362202	1	0.24731	0.317421
ENSG00000180764	timepoint_12weeks_vs_timepoint_28weeks	1.04933	0.149179	0.69941	0.883583	1	0.0694708	0.861934
ENSG00000180767	timepoint_12weeks_vs_timepoint_28weeks	1.12392	0.423612	0.515302	0.783603	1	0.168535	0.750218
ENSG00000180769	timepoint_12weeks_vs_timepoint_28weeks	0.946125	0.638868	0.424326	0.723617	1	-0.0798971	0.688464
ENSG00000180773	timepoint_12weeks_vs_timepoint_28weeks	0.812088	3.41693	0.0648502	0.281577	1	-0.300293	0.239308
ENSG00000180776	timepoint_12weeks_vs_timepoint_28weeks	0.712304	12.7203	0.00038028	0.0106317	0.129834	-0.489436	0.00632428
ENSG00000180787	timepoint_12weeks_vs_timepoint_28weeks	1.34443	3.91405	0.0481808	0.237335	1	0.426997	0.197917
ENSG00000180815	timepoint_12weeks_vs_timepoint_28weeks	1.00384	0.0644705	0.799621	0.928407	1	0.00552675	0.914416
ENSG00000180817	timepoint_12weeks_vs_timepoint_28weeks	0.632061	24.5116	8.78e-07	9.37e-05	0.00114447	-0.661864	5.13e-05
ENSG00000180822	timepoint_12weeks_vs_timepoint_28weeks	0.752303	8.32981	0.00399077	0.0519214	0.634062	-0.410615	0.0362248
ENSG00000180834	timepoint_12weeks_vs_timepoint_28weeks	1.02732	0.61706	0.432343	0.729208	1	0.0388807	0.694716
ENSG00000180855	timepoint_12weeks_vs_timepoint_28weeks	0.663825	3.49542	0.0618548	0.274156	1	-0.591126	0.232014
ENSG00000180867	timepoint_12weeks_vs_timepoint_28weeks	1.03907	0.140261	0.708108	0.887844	1	0.0552959	0.867837
ENSG00000180871	timepoint_12weeks_vs_timepoint_28weeks	1.09166	1.29193	0.255988	0.574772	1	0.126529	0.528284
ENSG00000180879	timepoint_12weeks_vs_timepoint_28weeks	0.703648	11.1309	0.00088285	0.0190099	0.232148	-0.507074	0.0119486
ENSG00000180881	timepoint_12weeks_vs_timepoint_28weeks	0.735604	6.18296	0.0130743	0.109899	1	-0.442999	0.0829301
ENSG00000180884	timepoint_12weeks_vs_timepoint_28weeks	0.978663	7.12e-05	0.993272	0.997978	1	-0.0311166	0.99783
ENSG00000180891	timepoint_12weeks_vs_timepoint_28weeks	1.04258	0.0879655	0.766846	0.914995	1	0.0601595	0.898991
ENSG00000180900	timepoint_12weeks_vs_timepoint_28weeks	1.1513	0.530646	0.46652	0.752251	1	0.203262	0.718703
ENSG00000180901	timepoint_12weeks_vs_timepoint_28weeks	1.20831	0.16391	0.685676	0.877147	1	0.272992	0.854643
ENSG00000180902	timepoint_12weeks_vs_timepoint_28weeks	0.835454	1.86429	0.172463	0.475488	1	-0.259368	0.427124
ENSG00000180914	timepoint_12weeks_vs_timepoint_28weeks	0.824655	2.02902	0.154658	0.448736	1	-0.278138	0.400439
ENSG00000180917	timepoint_12weeks_vs_timepoint_28weeks	0.741606	4.80576	0.0286135	0.175857	1	-0.431275	0.141385
ENSG00000180921	timepoint_12weeks_vs_timepoint_28weeks	1.24874	1.19182	0.275248	0.595035	1	0.320478	0.550689
ENSG00000180938	timepoint_12weeks_vs_timepoint_28weeks	0.945101	0.215859	0.642323	0.855549	1	-0.0814601	0.829762
ENSG00000180953	timepoint_12weeks_vs_timepoint_28weeks	0.854746	1.66898	0.196718	0.507249	1	-0.226433	0.459768
ENSG00000180957	timepoint_12weeks_vs_timepoint_28weeks	0.922037	0.0830895	0.773218	0.917511	1	-0.117103	0.902008
ENSG00000180964	timepoint_12weeks_vs_timepoint_28weeks	0.63406	16.7435	4.65e-05	0.00227507	0.0277831	-0.657309	0.00124672
ENSG00000180979	timepoint_12weeks_vs_timepoint_28weeks	1.02371	0.0177413	0.894067	0.964276	1	0.033806	0.956401
ENSG00000180992	timepoint_12weeks_vs_timepoint_28weeks	0.814383	2.82493	0.0931492	0.344152	1	-0.296222	0.3007
ENSG00000180999	timepoint_12weeks_vs_timepoint_28weeks	1.17388	2.38383	0.122939	0.397857	1	0.231282	0.351196
ENSG00000181004	timepoint_12weeks_vs_timepoint_28weeks	0.571725	7.50717	0.00626382	0.0691155	0.844037	-0.806607	0.0496099
ENSG00000181007	timepoint_12weeks_vs_timepoint_28weeks	0.902563	0.678588	0.410286	0.713292	1	-0.147901	0.677377
ENSG00000181016	timepoint_12weeks_vs_timepoint_28weeks	0.997052	0.301907	0.582822	0.823135	1	-0.0042594	0.793561
ENSG00000181019	timepoint_12weeks_vs_timepoint_28weeks	1.07251	0.0555551	0.813717	0.934247	1	0.10099	0.919921
ENSG00000181026	timepoint_12weeks_vs_timepoint_28weeks	1.13208	1.27327	0.259448	0.578409	1	0.178971	0.532936
ENSG00000181027	timepoint_12weeks_vs_timepoint_28weeks	1.03856	0.486778	0.485544	0.764724	1	0.0545908	0.731904
ENSG00000181029	timepoint_12weeks_vs_timepoint_28weeks	1.13371	2.14627	0.143257	0.431485	1	0.181057	0.383477
ENSG00000181031	timepoint_12weeks_vs_timepoint_28weeks	1.17296	0.0321186	0.857807	0.951288	1	0.230158	0.940752
ENSG00000181035	timepoint_12weeks_vs_timepoint_28weeks	0.881153	1.97637	0.16011	0.456791	1	-0.182536	0.409319
ENSG00000181036	timepoint_12weeks_vs_timepoint_28weeks	1.00212	0.118122	0.731158	0.898887	1	0.003062	0.880568
ENSG00000181038	timepoint_12weeks_vs_timepoint_28weeks	1.03703	0.00258354	0.959473	0.987014	1	0.0524613	0.984523
ENSG00000181045	timepoint_12weeks_vs_timepoint_28weeks	1.19672	1.3118	0.252365	0.570834	1	0.259091	0.52443
ENSG00000181061	timepoint_12weeks_vs_timepoint_28weeks	0.565705	42.017	1.47e-10	6.77e-08	8.27e-07	-0.821878	5.54e-08
ENSG00000181090	timepoint_12weeks_vs_timepoint_28weeks	0.866171	1.03151	0.310071	0.629368	1	-0.207276	0.588565
ENSG00000181097	timepoint_12weeks_vs_timepoint_28weeks	0.847239	2.73477	0.0985254	0.354654	1	-0.239159	0.310745
ENSG00000181104	timepoint_12weeks_vs_timepoint_28weeks	0.983279	0.00893528	0.924711	0.974578	1	-0.0243271	0.969569
ENSG00000181123	timepoint_12weeks_vs_timepoint_28weeks	0.943518	1.55735	0.21237	0.526671	1	-0.0838781	0.479149
ENSG00000181135	timepoint_12weeks_vs_timepoint_28weeks	1.09435	0.0512576	0.820939	0.937297	1	0.130072	0.923241
ENSG00000181163	timepoint_12weeks_vs_timepoint_28weeks	0.689652	11.2291	0.00083789	0.0183741	0.224384	-0.536059	0.0114389
ENSG00000181191	timepoint_12weeks_vs_timepoint_28weeks	1.11678	0.592864	0.441511	0.73564	1	0.159348	0.701129
ENSG00000181192	timepoint_12weeks_vs_timepoint_28weeks	0.991669	0.0124352	0.911234	0.970204	1	-0.0120691	0.964049
ENSG00000181218	timepoint_12weeks_vs_timepoint_28weeks	0.625461	15.7664	7.72e-05	0.00330676	0.040382	-0.677008	0.00181961
ENSG00000181220	timepoint_12weeks_vs_timepoint_28weeks	0.935553	0.434448	0.509979	0.780604	1	-0.096109	0.7468
ENSG00000181222	timepoint_12weeks_vs_timepoint_28weeks	0.8061	5.60006	0.0181653	0.13434	1	-0.310968	0.103985
ENSG00000181274	timepoint_12weeks_vs_timepoint_28weeks	1.00847	0.0876756	0.76722	0.915148	1	0.0121743	0.899077
ENSG00000181284	timepoint_12weeks_vs_timepoint_28weeks	0.80289	3.93509	0.0475843	0.235712	1	-0.316725	0.196366
ENSG00000181291	timepoint_12weeks_vs_timepoint_28weeks	0.967892	9.51e-06	0.99754	0.999375	1	-0.0470823	0.999226
ENSG00000181315	timepoint_12weeks_vs_timepoint_28weeks	0.95635	7.88317	0.00509476	0.0605454	0.739379	-0.06439	0.0429274
ENSG00000181350	timepoint_12weeks_vs_timepoint_28weeks	1.15068	1.09059	0.296615	0.616378	1	0.202488	0.573736
ENSG00000181381	timepoint_12weeks_vs_timepoint_28weeks	0.914744	0.434718	0.509847	0.780557	1	-0.128561	0.746665
ENSG00000181392	timepoint_12weeks_vs_timepoint_28weeks	0.997123	0.01532	0.901521	0.967052	1	-0.0041561	0.959902
ENSG00000181396	timepoint_12weeks_vs_timepoint_28weeks	0.910562	1.77277	0.183368	0.489776	1	-0.135171	0.441297
ENSG00000181404	timepoint_12weeks_vs_timepoint_28weeks	0.880817	1.20629	0.272353	0.591973	1	-0.183086	0.547265
ENSG00000181409	timepoint_12weeks_vs_timepoint_28weeks	0.944969	0.160252	0.689017	0.878734	1	-0.0816613	0.856262
ENSG00000181444	timepoint_12weeks_vs_timepoint_28weeks	0.86222	2.85218	0.0915874	0.341262	1	-0.213871	0.297588
ENSG00000181450	timepoint_12weeks_vs_timepoint_28weeks	1.00483	0.332625	0.564258	0.811628	1	0.0069466	0.782463
ENSG00000181458	timepoint_12weeks_vs_timepoint_28weeks	0.902689	0.788546	0.374771	0.684651	1	-0.147699	0.646577
ENSG00000181467	timepoint_12weeks_vs_timepoint_28weeks	1.16553	0.958327	0.327865	0.645838	1	0.220981	0.605766
ENSG00000181472	timepoint_12weeks_vs_timepoint_28weeks	1.18709	4.20924	0.0404857	0.215173	1	0.247425	0.17753
ENSG00000181481	timepoint_12weeks_vs_timepoint_28weeks	0.9825	0.374699	0.540605	0.798417	1	-0.0254704	0.767008
ENSG00000181513	timepoint_12weeks_vs_timepoint_28weeks	0.816883	0.353473	0.552299	0.804816	1	-0.291799	0.77461
ENSG00000181523	timepoint_12weeks_vs_timepoint_28weeks	1.20869	2.07586	0.149985	0.441899	1	0.27344	0.393784
ENSG00000181524	timepoint_12weeks_vs_timepoint_28weeks	0.62711	27.5912	1.86e-07	2.62e-05	0.00032044	-0.673209	1.44e-05
ENSG00000181544	timepoint_12weeks_vs_timepoint_28weeks	0.801865	1.52358	0.217393	0.532318	1	-0.318569	0.484967
ENSG00000181555	timepoint_12weeks_vs_timepoint_28weeks	0.8522	2.32314	0.127805	0.40566	1	-0.230736	0.358684
ENSG00000181585	timepoint_12weeks_vs_timepoint_28weeks	1.13981	0.414486	0.519861	0.786305	1	0.188788	0.753592
ENSG00000181588	timepoint_12weeks_vs_timepoint_28weeks	1.2176	1.40573	0.236071	0.552965	1	0.284039	0.504744
ENSG00000181610	timepoint_12weeks_vs_timepoint_28weeks	0.707107	6.4145	0.0114837	0.101414	1	-0.499999	0.0757773
ENSG00000181631	timepoint_12weeks_vs_timepoint_28weeks	1.15511	0.84004	0.359625	0.672604	1	0.20803	0.634753
ENSG00000181634	timepoint_12weeks_vs_timepoint_28weeks	0.865127	2.55521	0.110273	0.375554	1	-0.209016	0.330574
ENSG00000181638	timepoint_12weeks_vs_timepoint_28weeks	1.19448	2.02123	0.155451	0.449911	1	0.256384	0.401774
ENSG00000181649	timepoint_12weeks_vs_timepoint_28weeks	0.90574	0.0760673	0.782761	0.921698	1	-0.142831	0.906568
ENSG00000181652	timepoint_12weeks_vs_timepoint_28weeks	0.892782	5.40136	0.0203371	0.144016	1	-0.163619	0.112674
ENSG00000181666	timepoint_12weeks_vs_timepoint_28weeks	1.18651	1.91972	0.166221	0.466311	1	0.24672	0.41794
ENSG00000181690	timepoint_12weeks_vs_timepoint_28weeks	0.991596	0.0504464	0.822338	0.937768	1	-0.0121755	0.923583
ENSG00000181704	timepoint_12weeks_vs_timepoint_28weeks	1.5457	21.0003	5.22e-06	0.00040156	0.00490384	0.628262	0.00021234
ENSG00000181722	timepoint_12weeks_vs_timepoint_28weeks	0.866397	1.12231	0.289699	0.609487	1	-0.2069	0.567125
ENSG00000181744	timepoint_12weeks_vs_timepoint_28weeks	0.721658	12.8802	0.00034953	0.0100004	0.122125	-0.470613	0.0059175
ENSG00000181751	timepoint_12weeks_vs_timepoint_28weeks	0.608182	11.6373	0.00067445	0.0158814	0.193943	-0.717425	0.00979719
ENSG00000181754	timepoint_12weeks_vs_timepoint_28weeks	1.4166	3.01494	0.0828337	0.322406	1	0.502431	0.279117
ENSG00000181778	timepoint_12weeks_vs_timepoint_28weeks	1.18799	0.865654	0.352404	0.666725	1	0.248527	0.628552
ENSG00000181788	timepoint_12weeks_vs_timepoint_28weeks	1.63097	24.4438	9.08e-07	9.66e-05	0.00117997	0.705735	5.26e-05
ENSG00000181789	timepoint_12weeks_vs_timepoint_28weeks	1.27017	1.6112	0.204642	0.517274	1	0.345025	0.469886
ENSG00000181790	timepoint_12weeks_vs_timepoint_28weeks	0.970748	0.228228	0.632954	0.850322	1	-0.0428318	0.823868
ENSG00000181804	timepoint_12weeks_vs_timepoint_28weeks	0.861864	3.04699	0.0812193	0.318848	1	-0.214469	0.275452
ENSG00000181817	timepoint_12weeks_vs_timepoint_28weeks	0.784061	6.27439	0.0124207	0.106488	1	-0.350962	0.0800797
ENSG00000181826	timepoint_12weeks_vs_timepoint_28weeks	0.897202	0.833066	0.361625	0.674185	1	-0.156495	0.636328
ENSG00000181827	timepoint_12weeks_vs_timepoint_28weeks	0.820424	0.0452298	0.831629	0.941557	1	-0.285559	0.928328
ENSG00000181830	timepoint_12weeks_vs_timepoint_28weeks	0.791956	5.11096	0.0240071	0.159116	1	-0.336508	0.125512
ENSG00000181847	timepoint_12weeks_vs_timepoint_28weeks	0.960894	0.24374	0.621635	0.844355	1	-0.0575507	0.817493
ENSG00000181852	timepoint_12weeks_vs_timepoint_28weeks	0.87933	0.458887	0.498314	0.773107	1	-0.185523	0.739767
ENSG00000181856	timepoint_12weeks_vs_timepoint_28weeks	0.963996	0.0355828	0.850421	0.948535	1	-0.0529002	0.937278
ENSG00000181873	timepoint_12weeks_vs_timepoint_28weeks	1.35095	9.96019	0.00165141	0.0290737	0.355048	0.433979	0.0191725
ENSG00000181885	timepoint_12weeks_vs_timepoint_28weeks	0.874509	0.419553	0.517321	0.784746	1	-0.193455	0.751843
ENSG00000181894	timepoint_12weeks_vs_timepoint_28weeks	0.935236	1.22493	0.268683	0.588087	1	-0.0965979	0.543097
ENSG00000181896	timepoint_12weeks_vs_timepoint_28weeks	1.05648	0.417457	0.518369	0.785449	1	0.079272	0.752589
ENSG00000181904	timepoint_12weeks_vs_timepoint_28weeks	0.789377	5.3144	0.0213707	0.148477	1	-0.341213	0.116514
ENSG00000181908	timepoint_12weeks_vs_timepoint_28weeks	0.887057	0.0273247	0.868743	0.955544	1	-0.172901	0.945427
ENSG00000181915	timepoint_12weeks_vs_timepoint_28weeks	1.12292	2.18384	0.139807	0.425981	1	0.167258	0.378215
ENSG00000181924	timepoint_12weeks_vs_timepoint_28weeks	0.605486	20.4907	6.77e-06	0.00049512	0.00604644	-0.723835	0.00026321
ENSG00000181929	timepoint_12weeks_vs_timepoint_28weeks	0.712426	5.60114	0.0181542	0.134291	1	-0.489189	0.103985
ENSG00000181938	timepoint_12weeks_vs_timepoint_28weeks	0.786609	0.195575	0.65842	0.86323	1	-0.346282	0.838121
ENSG00000181982	timepoint_12weeks_vs_timepoint_28weeks	0.896729	0.686473	0.40758	0.71156	1	-0.157256	0.675448
ENSG00000181991	timepoint_12weeks_vs_timepoint_28weeks	0.73707	6.82764	0.00912161	0.0878007	1	-0.440126	0.0643641
ENSG00000182004	timepoint_12weeks_vs_timepoint_28weeks	0.669235	20.1403	8.1e-06	0.00057106	0.00697376	-0.579415	0.00030204
ENSG00000182010	timepoint_12weeks_vs_timepoint_28weeks	1.03612	0.771459	0.379994	0.68908	1	0.0511855	0.651492
ENSG00000182022	timepoint_12weeks_vs_timepoint_28weeks	0.899569	1.56444	0.211334	0.525539	1	-0.152694	0.478136
ENSG00000182048	timepoint_12weeks_vs_timepoint_28weeks	0.773544	0.688072	0.407035	0.711246	1	-0.370444	0.675221
ENSG00000182054	timepoint_12weeks_vs_timepoint_28weeks	0.939694	0.00881002	0.925239	0.974849	1	-0.089737	0.96981
ENSG00000182057	timepoint_12weeks_vs_timepoint_28weeks	1.07824	0.305202	0.580773	0.821964	1	0.108682	0.792734
ENSG00000182087	timepoint_12weeks_vs_timepoint_28weeks	0.989221	0.160666	0.688637	0.878534	1	-0.0156351	0.856085
ENSG00000182093	timepoint_12weeks_vs_timepoint_28weeks	0.792438	3.92909	0.0477535	0.236156	1	-0.335631	0.196892
ENSG00000182095	timepoint_12weeks_vs_timepoint_28weeks	0.775416	8.79012	0.00310649	0.0441992	0.539759	-0.366958	0.0305234
ENSG00000182107	timepoint_12weeks_vs_timepoint_28weeks	0.808332	0.616895	0.432405	0.729232	1	-0.30698	0.694756
ENSG00000182108	timepoint_12weeks_vs_timepoint_28weeks	1.20768	1.09456	0.295736	0.615643	1	0.272244	0.57291
ENSG00000182117	timepoint_12weeks_vs_timepoint_28weeks	0.784593	6.39396	0.0116165	0.102105	1	-0.349983	0.0764655
ENSG00000182118	timepoint_12weeks_vs_timepoint_28weeks	0.823917	5.37567	0.0206369	0.145428	1	-0.279428	0.113933
ENSG00000182134	timepoint_12weeks_vs_timepoint_28weeks	0.805378	1.24844	0.264141	0.58326	1	-0.312263	0.53833
ENSG00000182141	timepoint_12weeks_vs_timepoint_28weeks	0.612097	17.9291	2.52e-05	0.00140966	0.0172148	-0.708168	0.00075608
ENSG00000182149	timepoint_12weeks_vs_timepoint_28weeks	1.08932	0.412971	0.520625	0.78677	1	0.123427	0.754177
ENSG00000182150	timepoint_12weeks_vs_timepoint_28weeks	0.871862	0.210926	0.646151	0.857134	1	-0.197829	0.831682
ENSG00000182154	timepoint_12weeks_vs_timepoint_28weeks	0.786872	4.91347	0.026891	0.169437	1	-0.345799	0.135433
ENSG00000182158	timepoint_12weeks_vs_timepoint_28weeks	0.908412	0.433267	0.510554	0.780979	1	-0.138581	0.747409
ENSG00000182162	timepoint_12weeks_vs_timepoint_28weeks	1.03131	0.255997	0.613005	0.839859	1	0.044483	0.812006
ENSG00000182165	timepoint_12weeks_vs_timepoint_28weeks	0.600285	22.2485	2.77e-06	0.0002388	0.00291616	-0.736282	0.00012484
ENSG00000182173	timepoint_12weeks_vs_timepoint_28weeks	1.05259	0.0218827	0.882432	0.959955	1	0.0739383	0.950387
ENSG00000182179	timepoint_12weeks_vs_timepoint_28weeks	0.784532	5.28128	0.0217784	0.150008	1	-0.350096	0.117782
ENSG00000182180	timepoint_12weeks_vs_timepoint_28weeks	0.859171	2.24035	0.134792	0.417677	1	-0.218982	0.370452
ENSG00000182183	timepoint_12weeks_vs_timepoint_28weeks	0.772009	8.38362	0.00387537	0.0509482	0.622178	-0.373311	0.0355269
ENSG00000182185	timepoint_12weeks_vs_timepoint_28weeks	0.540223	5.10605	0.0240747	0.159382	1	-0.888373	0.125682
ENSG00000182195	timepoint_12weeks_vs_timepoint_28weeks	1.43074	4.27706	0.0389079	0.210411	1	0.516765	0.173368
ENSG00000182196	timepoint_12weeks_vs_timepoint_28weeks	1.00316	0.00105041	0.974152	0.991676	1	0.0045544	0.989874
ENSG00000182197	timepoint_12weeks_vs_timepoint_28weeks	0.922532	0.156094	0.69287	0.880576	1	-0.116328	0.858269
ENSG00000182199	timepoint_12weeks_vs_timepoint_28weeks	0.822377	0.406578	0.523869	0.788779	1	-0.282129	0.756548
ENSG00000182208	timepoint_12weeks_vs_timepoint_28weeks	1.31634	5.51095	0.0191079	0.138614	1	0.396532	0.107638
ENSG00000182220	timepoint_12weeks_vs_timepoint_28weeks	1.13127	1.66342	0.197465	0.508242	1	0.177946	0.460539
ENSG00000182224	timepoint_12weeks_vs_timepoint_28weeks	0.954148	0.55602	0.456058	0.745947	1	-0.0677147	0.712196
ENSG00000182230	timepoint_12weeks_vs_timepoint_28weeks	0.873949	1.87369	0.171386	0.473688	1	-0.19438	0.425607
ENSG00000182240	timepoint_12weeks_vs_timepoint_28weeks	1.25753	4.35298	0.0372178	0.205152	1	0.330588	0.168146
ENSG00000182247	timepoint_12weeks_vs_timepoint_28weeks	0.750434	0.554182	0.456803	0.746336	1	-0.414204	0.712196
ENSG00000182253	timepoint_12weeks_vs_timepoint_28weeks	0.81224	3.54622	0.0599953	0.269628	1	-0.300023	0.22813
ENSG00000182257	timepoint_12weeks_vs_timepoint_28weeks	1.03042	0.0551684	0.814354	0.934582	1	0.0432338	0.92023
ENSG00000182272	timepoint_12weeks_vs_timepoint_28weeks	0.86817	2.40913	0.120971	0.394596	1	-0.20395	0.348121
ENSG00000182287	timepoint_12weeks_vs_timepoint_28weeks	0.831845	3.13621	0.0769013	0.3097	1	-0.265613	0.265983
ENSG00000182307	timepoint_12weeks_vs_timepoint_28weeks	1.04784	0.874192	0.350042	0.664529	1	0.0674234	0.626185
ENSG00000182308	timepoint_12weeks_vs_timepoint_28weeks	0.748743	3.07478	0.079847	0.315798	1	-0.417458	0.272255
ENSG00000182310	timepoint_12weeks_vs_timepoint_28weeks	0.872342	2.40921	0.120966	0.394596	1	-0.197034	0.348121
ENSG00000182318	timepoint_12weeks_vs_timepoint_28weeks	0.743885	2.02849	0.154712	0.448829	1	-0.426848	0.400468
ENSG00000182324	timepoint_12weeks_vs_timepoint_28weeks	0.798765	3.92317	0.0479211	0.236596	1	-0.324158	0.197237
ENSG00000182325	timepoint_12weeks_vs_timepoint_28weeks	1.12277	1.39622	0.237661	0.554745	1	0.167065	0.507107
ENSG00000182359	timepoint_12weeks_vs_timepoint_28weeks	0.824841	2.01942	0.155636	0.450121	1	-0.277812	0.401981
ENSG00000182362	timepoint_12weeks_vs_timepoint_28weeks	0.91843	0.628122	0.428249	0.726631	1	-0.122758	0.691797
ENSG00000182372	timepoint_12weeks_vs_timepoint_28weeks	0.880744	0.451871	0.501616	0.775067	1	-0.183206	0.742174
ENSG00000182378	timepoint_12weeks_vs_timepoint_28weeks	1.09601	0.0946903	0.758366	0.910918	1	0.13226	0.894305
ENSG00000182379	timepoint_12weeks_vs_timepoint_28weeks	0.742928	12.0868	0.00053145	0.0134147	0.16382	-0.428705	0.00814089
ENSG00000182389	timepoint_12weeks_vs_timepoint_28weeks	1.0671	0.193219	0.660354	0.864009	1	0.0936954	0.83918
ENSG00000182397	timepoint_12weeks_vs_timepoint_28weeks	0.744516	4.10492	0.0430455	0.222651	1	-0.425625	0.184249
ENSG00000182400	timepoint_12weeks_vs_timepoint_28weeks	0.769632	3.52142	0.0608954	0.271658	1	-0.37776	0.229651
ENSG00000182405	timepoint_12weeks_vs_timepoint_28weeks	0.893937	0.586396	0.444012	0.737248	1	-0.161755	0.703219
ENSG00000182446	timepoint_12weeks_vs_timepoint_28weeks	0.933005	0.797667	0.372024	0.682303	1	-0.100043	0.644792
ENSG00000182463	timepoint_12weeks_vs_timepoint_28weeks	1.07157	0.191036	0.662158	0.864942	1	0.0997252	0.840479
ENSG00000182472	timepoint_12weeks_vs_timepoint_28weeks	1.03447	0.218628	0.640198	0.854525	1	0.048894	0.828809
ENSG00000182473	timepoint_12weeks_vs_timepoint_28weeks	1.12511	0.272809	0.601579	0.833587	1	0.17007	0.805861
ENSG00000182481	timepoint_12weeks_vs_timepoint_28weeks	0.862967	2.15493	0.142453	0.430192	1	-0.212622	0.382243
ENSG00000182484	timepoint_12weeks_vs_timepoint_28weeks	0.952906	0.648418	0.420886	0.721161	1	-0.0695938	0.68594
ENSG00000182487	timepoint_12weeks_vs_timepoint_28weeks	0.888092	1.24044	0.265677	0.58492	1	-0.171219	0.540016
ENSG00000182489	timepoint_12weeks_vs_timepoint_28weeks	0.85263	2.33527	0.126815	0.404145	1	-0.230009	0.357513
ENSG00000182504	timepoint_12weeks_vs_timepoint_28weeks	1.74972	2.84906	0.0917647	0.341618	1	0.807124	0.297907
ENSG00000182511	timepoint_12weeks_vs_timepoint_28weeks	0.830534	6.54019	0.0107051	0.0972105	1	-0.267889	0.0723899
ENSG00000182512	timepoint_12weeks_vs_timepoint_28weeks	0.976808	0.00121141	0.972243	0.991049	1	-0.0338525	0.989054
ENSG00000182518	timepoint_12weeks_vs_timepoint_28weeks	1.08553	2.84815	0.0918164	0.341686	1	0.118395	0.297972
ENSG00000182534	timepoint_12weeks_vs_timepoint_28weeks	1.19848	2.02241	0.155331	0.449667	1	0.261207	0.401574
ENSG00000182541	timepoint_12weeks_vs_timepoint_28weeks	0.933512	0.232006	0.630154	0.848762	1	-0.0992589	0.822411
ENSG00000182544	timepoint_12weeks_vs_timepoint_28weeks	0.744446	11.6306	0.00067686	0.0159184	0.194395	-0.425761	0.00981715
ENSG00000182551	timepoint_12weeks_vs_timepoint_28weeks	1.1603	2.07974	0.149604	0.441347	1	0.214494	0.393469
ENSG00000182552	timepoint_12weeks_vs_timepoint_28weeks	0.660217	13.2284	0.000291	0.00880049	0.107471	-0.598989	0.00516501
ENSG00000182557	timepoint_12weeks_vs_timepoint_28weeks	0.878211	2.37734	0.123449	0.398567	1	-0.187361	0.352191
ENSG00000182566	timepoint_12weeks_vs_timepoint_28weeks	0.846391	0.726066	0.394382	0.701132	1	-0.240604	0.664813
ENSG00000182568	timepoint_12weeks_vs_timepoint_28weeks	0.840232	0.998361	0.317969	0.636678	1	-0.25114	0.596413
ENSG00000182578	timepoint_12weeks_vs_timepoint_28weeks	0.662091	12.2237	0.00049432	0.0127394	0.155573	-0.594899	0.00770374
ENSG00000182580	timepoint_12weeks_vs_timepoint_28weeks	0.997496	0.6062	0.436422	0.731988	1	-0.0036167	0.697993
ENSG00000182584	timepoint_12weeks_vs_timepoint_28weeks	0.878352	0.875679	0.349632	0.664257	1	-0.187129	0.626185
ENSG00000182600	timepoint_12weeks_vs_timepoint_28weeks	0.957874	0.0263562	0.871069	0.95626	1	-0.0620918	0.946467
ENSG00000182606	timepoint_12weeks_vs_timepoint_28weeks	0.978637	0.105905	0.744929	0.905322	1	-0.0311542	0.887316
ENSG00000182612	timepoint_12weeks_vs_timepoint_28weeks	0.885635	0.289435	0.590712	0.827581	1	-0.175216	0.798618
ENSG00000182621	timepoint_12weeks_vs_timepoint_28weeks	0.847683	1.23027	0.267644	0.587212	1	-0.238403	0.542142
ENSG00000182628	timepoint_12weeks_vs_timepoint_28weeks	0.845174	3.78443	0.0520346	0.248226	1	-0.242679	0.207895
ENSG00000182636	timepoint_12weeks_vs_timepoint_28weeks	0.886678	1.45494	0.228045	0.54427	1	-0.173517	0.496732
ENSG00000182648	timepoint_12weeks_vs_timepoint_28weeks	0.78275	1.00936	0.31532	0.634381	1	-0.353377	0.59382
ENSG00000182670	timepoint_12weeks_vs_timepoint_28weeks	0.978014	0.0190475	0.89026	0.963036	1	-0.0320729	0.954336
ENSG00000182685	timepoint_12weeks_vs_timepoint_28weeks	1.1149	1.70589	0.191845	0.500532	1	0.156915	0.45259
ENSG00000182700	timepoint_12weeks_vs_timepoint_28weeks	0.73599	4.26875	0.0390978	0.211014	1	-0.442242	0.173762
ENSG00000182712	timepoint_12weeks_vs_timepoint_28weeks	0.843572	0.687824	0.40712	0.711317	1	-0.245416	0.675221
ENSG00000182718	timepoint_12weeks_vs_timepoint_28weeks	0.91418	0.0832273	0.773035	0.917476	1	-0.129451	0.902008
ENSG00000182732	timepoint_12weeks_vs_timepoint_28weeks	1.01306	0.0135766	0.907267	0.968769	1	0.0187144	0.962372
ENSG00000182742	timepoint_12weeks_vs_timepoint_28weeks	1.12283	2.06414	0.151138	0.443639	1	0.167137	0.395338
ENSG00000182747	timepoint_12weeks_vs_timepoint_28weeks	0.994895	0.0760727	0.782753	0.921698	1	-0.0073832	0.906568
ENSG00000182749	timepoint_12weeks_vs_timepoint_28weeks	1.13916	0.849585	0.35691	0.670511	1	0.187972	0.632777
ENSG00000182759	timepoint_12weeks_vs_timepoint_28weeks	0.74089	8.6458	0.00335988	0.046488	0.56771	-0.432669	0.0322555
ENSG00000182768	timepoint_12weeks_vs_timepoint_28weeks	1.146	0.0081333	0.92816	0.975848	1	0.196609	0.971076
ENSG00000182774	timepoint_12weeks_vs_timepoint_28weeks	0.689454	10.7753	0.00106722	0.0217754	0.26592	-0.536474	0.0138561
ENSG00000182782	timepoint_12weeks_vs_timepoint_28weeks	1.06028	0.0304972	0.861405	0.952771	1	0.0844408	0.942126
ENSG00000182795	timepoint_12weeks_vs_timepoint_28weeks	0.718677	7.57885	0.0060215	0.0674269	0.823415	-0.476584	0.0482591
ENSG00000182796	timepoint_12weeks_vs_timepoint_28weeks	0.963232	0.478351	0.489344	0.767345	1	-0.054045	0.733997
ENSG00000182809	timepoint_12weeks_vs_timepoint_28weeks	0.983847	0.132679	0.715754	0.891395	1	-0.0234943	0.872289
ENSG00000182810	timepoint_12weeks_vs_timepoint_28weeks	1.44676	7.06609	0.00799139	0.0806211	0.984543	0.53283	0.0586991
ENSG00000182827	timepoint_12weeks_vs_timepoint_28weeks	0.851094	1.96121	0.16172	0.45922	1	-0.23261	0.411691
ENSG00000182831	timepoint_12weeks_vs_timepoint_28weeks	1.12733	0.557579	0.455427	0.745533	1	0.172913	0.712086
ENSG00000182841	timepoint_12weeks_vs_timepoint_28weeks	1.02305	1.00386	0.31664	0.635486	1	0.032876	0.594917
ENSG00000182853	timepoint_12weeks_vs_timepoint_28weeks	1.09772	0.427497	0.513382	0.782386	1	0.134512	0.7487
ENSG00000182858	timepoint_12weeks_vs_timepoint_28weeks	0.916632	2.11874	0.145846	0.435607	1	-0.125585	0.387701
ENSG00000182866	timepoint_12weeks_vs_timepoint_28weeks	0.851003	2.88062	0.0899885	0.338106	1	-0.232764	0.29446
ENSG00000182871	timepoint_12weeks_vs_timepoint_28weeks	0.921131	0.110182	0.740013	0.903155	1	-0.118522	0.885445
ENSG00000182872	timepoint_12weeks_vs_timepoint_28weeks	0.813305	5.78402	0.0163683	0.125929	1	-0.298131	0.0971465
ENSG00000182873	timepoint_12weeks_vs_timepoint_28weeks	0.916973	0.142466	0.705928	0.88655	1	-0.125049	0.866339
ENSG00000182885	timepoint_12weeks_vs_timepoint_28weeks	0.678124	14.791	0.00012834	0.00482432	0.0589144	-0.560378	0.00273015
ENSG00000182899	timepoint_12weeks_vs_timepoint_28weeks	0.491552	50.0334	2.98e-12	2.51e-09	3.07e-08	-1.02458	2.81e-09
ENSG00000182903	timepoint_12weeks_vs_timepoint_28weeks	0.864768	2.41851	0.120252	0.393361	1	-0.209614	0.347218
ENSG00000182919	timepoint_12weeks_vs_timepoint_28weeks	0.575491	27.8622	1.62e-07	2.36e-05	0.00028834	-0.797134	1.3e-05
ENSG00000182923	timepoint_12weeks_vs_timepoint_28weeks	1.10071	2.70988	0.100069	0.357346	1	0.138432	0.313147
ENSG00000182934	timepoint_12weeks_vs_timepoint_28weeks	1.02694	0.326813	0.567681	0.81365	1	0.0383513	0.784379
ENSG00000182944	timepoint_12weeks_vs_timepoint_28weeks	1.19775	2.60744	0.106705	0.369472	1	0.260326	0.324213
ENSG00000182952	timepoint_12weeks_vs_timepoint_28weeks	0.604604	12.1018	0.00052724	0.0133535	0.163072	-0.725937	0.00810275
ENSG00000182957	timepoint_12weeks_vs_timepoint_28weeks	0.950943	0.0282937	0.866457	0.954704	1	-0.0725695	0.944524
ENSG00000182973	timepoint_12weeks_vs_timepoint_28weeks	1.08902	0.392429	0.53118	0.793042	1	0.123034	0.760225
ENSG00000182979	timepoint_12weeks_vs_timepoint_28weeks	1.10551	3.04662	0.0812377	0.318865	1	0.144711	0.275465
ENSG00000182983	timepoint_12weeks_vs_timepoint_28weeks	0.988577	0.0412745	0.839054	0.944197	1	-0.0165753	0.932268
ENSG00000182985	timepoint_12weeks_vs_timepoint_28weeks	1.13884	1.34042	0.247259	0.565826	1	0.18757	0.518752
ENSG00000182986	timepoint_12weeks_vs_timepoint_28weeks	0.894667	1.22741	0.2682	0.587837	1	-0.160577	0.542801
ENSG00000182993	timepoint_12weeks_vs_timepoint_28weeks	0.846037	1.0161	0.313709	0.632909	1	-0.241208	0.592603
ENSG00000183010	timepoint_12weeks_vs_timepoint_28weeks	0.896217	0.597802	0.439616	0.734262	1	-0.158081	0.699831
ENSG00000183011	timepoint_12weeks_vs_timepoint_28weeks	0.658917	15.8406	7.43e-05	0.00321654	0.0392803	-0.601831	0.00177757
ENSG00000183018	timepoint_12weeks_vs_timepoint_28weeks	1.46102	0.606002	0.436496	0.732026	1	0.546971	0.698053
ENSG00000183019	timepoint_12weeks_vs_timepoint_28weeks	0.718988	11.047	0.00092324	0.0196163	0.239554	-0.47596	0.0123972
ENSG00000183020	timepoint_12weeks_vs_timepoint_28weeks	0.727253	11.9546	0.00057	0.0141133	0.172351	-0.459471	0.0085736
ENSG00000183023	timepoint_12weeks_vs_timepoint_28weeks	0.849537	3.10838	0.0782209	0.312529	1	-0.235252	0.268597
ENSG00000183044	timepoint_12weeks_vs_timepoint_28weeks	0.802298	6.99613	0.00830727	0.0826018	1	-0.317791	0.060282
ENSG00000183048	timepoint_12weeks_vs_timepoint_28weeks	0.979893	0.0610039	0.804971	0.930684	1	-0.0293032	0.916431
ENSG00000183049	timepoint_12weeks_vs_timepoint_28weeks	0.881049	0.187155	0.665396	0.866544	1	-0.182706	0.841569
ENSG00000183060	timepoint_12weeks_vs_timepoint_28weeks	1.47151	14.0759	0.00018652	0.00637492	0.0778504	0.557298	0.00367698
ENSG00000183066	timepoint_12weeks_vs_timepoint_28weeks	0.907111	0.487866	0.485057	0.764482	1	-0.140649	0.731651
ENSG00000183077	timepoint_12weeks_vs_timepoint_28weeks	0.955663	0.384115	0.535562	0.795509	1	-0.0654258	0.762989
ENSG00000183087	timepoint_12weeks_vs_timepoint_28weeks	0.948913	0.637693	0.424753	0.723901	1	-0.0756528	0.688929
ENSG00000183091	timepoint_12weeks_vs_timepoint_28weeks	0.87997	0.540145	0.462559	0.7497	1	-0.184474	0.716247
ENSG00000183092	timepoint_12weeks_vs_timepoint_28weeks	1.03734	9.26e-06	0.997572	0.999375	1	0.0528857	0.999226
ENSG00000183111	timepoint_12weeks_vs_timepoint_28weeks	0.970396	0.691629	0.405826	0.710297	1	-0.0433551	0.674484
ENSG00000183117	timepoint_12weeks_vs_timepoint_28weeks	0.912508	0.427781	0.513243	0.782305	1	-0.132092	0.7487
ENSG00000183134	timepoint_12weeks_vs_timepoint_28weeks	0.879457	1.16765	0.280167	0.60006	1	-0.185316	0.556123
ENSG00000183137	timepoint_12weeks_vs_timepoint_28weeks	0.658619	3.86377	0.0496385	0.241527	1	-0.602484	0.20175
ENSG00000183150	timepoint_12weeks_vs_timepoint_28weeks	0.972763	0.00013429	0.990757	0.997502	1	-0.0398392	0.996967
ENSG00000183154	timepoint_12weeks_vs_timepoint_28weeks	0.78878	11.8632	0.00059829	0.0145679	0.177903	-0.342305	0.00889684
ENSG00000183155	timepoint_12weeks_vs_timepoint_28weeks	0.848281	2.65563	0.103525	0.36402	1	-0.237386	0.319031
ENSG00000183160	timepoint_12weeks_vs_timepoint_28weeks	0.830896	1.40735	0.235801	0.552734	1	-0.267261	0.504417
ENSG00000183161	timepoint_12weeks_vs_timepoint_28weeks	1.09131	0.221558	0.637966	0.85321	1	0.126057	0.827444
ENSG00000183172	timepoint_12weeks_vs_timepoint_28weeks	0.834164	5.65117	0.0176465	0.131926	1	-0.261597	0.101906
ENSG00000183207	timepoint_12weeks_vs_timepoint_28weeks	0.917715	0.64168	0.423309	0.722881	1	-0.123883	0.687956
ENSG00000183208	timepoint_12weeks_vs_timepoint_28weeks	1.10748	0.553718	0.456992	0.746423	1	0.147282	0.712196
ENSG00000183250	timepoint_12weeks_vs_timepoint_28weeks	0.677702	3.81281	0.0511636	0.245789	1	-0.561277	0.20559
ENSG00000183255	timepoint_12weeks_vs_timepoint_28weeks	1.09813	0.589312	0.442881	0.73646	1	0.13505	0.702003
ENSG00000183258	timepoint_12weeks_vs_timepoint_28weeks	0.678059	16.6182	4.96e-05	0.00237912	0.0290538	-0.560516	0.00130713
ENSG00000183260	timepoint_12weeks_vs_timepoint_28weeks	1.00821	0.270834	0.602898	0.83434	1	0.011795	0.806582
ENSG00000183281	timepoint_12weeks_vs_timepoint_28weeks	0.820606	2.05752	0.151794	0.444652	1	-0.285238	0.395929
ENSG00000183283	timepoint_12weeks_vs_timepoint_28weeks	0.94282	0.670964	0.412927	0.715287	1	-0.0849451	0.679882
ENSG00000183291	timepoint_12weeks_vs_timepoint_28weeks	0.710101	12.3121	0.00047174	0.0123708	0.151072	-0.493905	0.00743804
ENSG00000183292	timepoint_12weeks_vs_timepoint_28weeks	1.03823	0.0387881	0.843912	0.946182	1	0.0541256	0.934836
ENSG00000183298	timepoint_12weeks_vs_timepoint_28weeks	0.703683	12.2395	0.0004902	0.012659	0.154592	-0.507002	0.00765211
ENSG00000183307	timepoint_12weeks_vs_timepoint_28weeks	0.886366	0.472115	0.492188	0.769312	1	-0.174025	0.736097
ENSG00000183308	timepoint_12weeks_vs_timepoint_28weeks	0.898889	0.89549	0.344241	0.660283	1	-0.153786	0.622186
ENSG00000183309	timepoint_12weeks_vs_timepoint_28weeks	0.907866	0.147494	0.70103	0.884431	1	-0.139449	0.863222
ENSG00000183323	timepoint_12weeks_vs_timepoint_28weeks	1.18809	3.2913	0.0699722	0.293799	1	0.248643	0.250437
ENSG00000183337	timepoint_12weeks_vs_timepoint_28weeks	0.9054	0.00086442	0.976551	0.992472	1	-0.143373	0.990547
ENSG00000183340	timepoint_12weeks_vs_timepoint_28weeks	0.593764	7.5763	0.00602994	0.0674887	0.82417	-0.752039	0.0482828
ENSG00000183347	timepoint_12weeks_vs_timepoint_28weeks	0.779097	2.74177	0.0980961	0.353807	1	-0.360125	0.309963
ENSG00000183354	timepoint_12weeks_vs_timepoint_28weeks	1.07303	0.598285	0.439431	0.734103	1	0.101688	0.699715
ENSG00000183386	timepoint_12weeks_vs_timepoint_28weeks	0.953246	0.266451	0.605846	0.835967	1	-0.0690789	0.807995
ENSG00000183397	timepoint_12weeks_vs_timepoint_28weeks	1.08322	0.0869627	0.768141	0.915485	1	0.115322	0.899485
ENSG00000183401	timepoint_12weeks_vs_timepoint_28weeks	0.746546	9.30537	0.00235005	0.0367866	0.449236	-0.421696	0.0249391
ENSG00000183421	timepoint_12weeks_vs_timepoint_28weeks	0.836696	3.60272	0.0579964	0.264198	1	-0.257224	0.223007
ENSG00000183426	timepoint_12weeks_vs_timepoint_28weeks	0.938921	0.333594	0.563691	0.811292	1	-0.0909243	0.78208
ENSG00000183431	timepoint_12weeks_vs_timepoint_28weeks	0.77227	7.5276	0.00619375	0.0686621	0.838499	-0.372822	0.049203
ENSG00000183439	timepoint_12weeks_vs_timepoint_28weeks	0.805362	1.37149	0.241857	0.559614	1	-0.31229	0.512171
ENSG00000183458	timepoint_12weeks_vs_timepoint_28weeks	0.935036	0.0576879	0.810242	0.932838	1	-0.0969068	0.918228
ENSG00000183474	timepoint_12weeks_vs_timepoint_28weeks	0.662162	11.0452	0.00092408	0.0196278	0.239694	-0.594745	0.0123997
ENSG00000183475	timepoint_12weeks_vs_timepoint_28weeks	0.887915	2.11349	0.146346	0.436363	1	-0.171507	0.388572
ENSG00000183479	timepoint_12weeks_vs_timepoint_28weeks	0.951555	0.0513906	0.820711	0.937231	1	-0.0716414	0.923241
ENSG00000183484	timepoint_12weeks_vs_timepoint_28weeks	1.14829	0.0155101	0.900915	0.966794	1	0.199486	0.959717
ENSG00000183486	timepoint_12weeks_vs_timepoint_28weeks	0.880654	0.943487	0.331637	0.64912	1	-0.183352	0.60929
ENSG00000183495	timepoint_12weeks_vs_timepoint_28weeks	0.984588	0.64061	0.423696	0.723172	1	-0.0224086	0.688222
ENSG00000183496	timepoint_12weeks_vs_timepoint_28weeks	0.752072	12.0115	0.00055306	0.0138232	0.168809	-0.411058	0.00836963
ENSG00000183506	timepoint_12weeks_vs_timepoint_28weeks	0.879574	0.850096	0.356766	0.670396	1	-0.185122	0.632757
ENSG00000183508	timepoint_12weeks_vs_timepoint_28weeks	1.31032	9.41375	0.00221645	0.0353667	0.431897	0.38992	0.0239259
ENSG00000183513	timepoint_12weeks_vs_timepoint_28weeks	0.625159	18.6036	1.78e-05	0.00106521	0.0130083	-0.677705	0.00056573
ENSG00000183520	timepoint_12weeks_vs_timepoint_28weeks	0.884759	0.557444	0.455482	0.745557	1	-0.176644	0.712086
ENSG00000183527	timepoint_12weeks_vs_timepoint_28weeks	0.666978	9.7841	0.00181541	0.0310054	0.378638	-0.58429	0.0207413
ENSG00000183530	timepoint_12weeks_vs_timepoint_28weeks	0.995085	0.00232705	0.961536	0.987734	1	-0.0071085	0.985619
ENSG00000183542	timepoint_12weeks_vs_timepoint_28weeks	0.862293	4.18576	0.0410476	0.216796	1	-0.213751	0.179378
ENSG00000183569	timepoint_12weeks_vs_timepoint_28weeks	0.88591	1.86574	0.172297	0.475215	1	-0.174768	0.427063
ENSG00000183570	timepoint_12weeks_vs_timepoint_28weeks	0.950746	0.00156977	0.968404	0.990008	1	-0.0728674	0.987712
ENSG00000183576	timepoint_12weeks_vs_timepoint_28weeks	0.871105	0.680544	0.409612	0.712912	1	-0.199081	0.676795
ENSG00000183578	timepoint_12weeks_vs_timepoint_28weeks	1.15755	1.42249	0.233301	0.549886	1	0.211077	0.501441
ENSG00000183579	timepoint_12weeks_vs_timepoint_28weeks	0.9152	1.83934	0.17536	0.479414	1	-0.127841	0.430678
ENSG00000183597	timepoint_12weeks_vs_timepoint_28weeks	1.25883	3.50995	0.0613168	0.27272	1	0.332089	0.230691
ENSG00000183598	timepoint_12weeks_vs_timepoint_28weeks	0.914941	1.09055	0.296622	0.616378	1	-0.128249	0.573736
ENSG00000183604	timepoint_12weeks_vs_timepoint_28weeks	0.835432	0.568309	0.451124	0.742372	1	-0.259405	0.708709
ENSG00000183605	timepoint_12weeks_vs_timepoint_28weeks	0.627125	15.3456	9.61e-05	0.00388988	0.0475031	-0.673174	0.0021715
ENSG00000183615	timepoint_12weeks_vs_timepoint_28weeks	0.89993	0.195331	0.658619	0.863321	1	-0.152116	0.838121
ENSG00000183617	timepoint_12weeks_vs_timepoint_28weeks	0.660844	14.894	0.00012163	0.00465455	0.0568412	-0.597618	0.00263685
ENSG00000183621	timepoint_12weeks_vs_timepoint_28weeks	0.931581	1.78902	0.181375	0.487237	1	-0.102247	0.439285
ENSG00000183624	timepoint_12weeks_vs_timepoint_28weeks	0.950864	0.118405	0.730849	0.89878	1	-0.0726887	0.880461
ENSG00000183625	timepoint_12weeks_vs_timepoint_28weeks	0.925602	0.5315	0.466162	0.752163	1	-0.111536	0.718634
ENSG00000183647	timepoint_12weeks_vs_timepoint_28weeks	0.86982	2.67521	0.102263	0.361745	1	-0.201212	0.317009
ENSG00000183648	timepoint_12weeks_vs_timepoint_28weeks	0.601212	34.0647	7.37e-09	1.76e-06	2.15e-05	-0.734055	9.91e-07
ENSG00000183655	timepoint_12weeks_vs_timepoint_28weeks	1.37211	0.817198	0.366236	0.67771	1	0.456393	0.639643
ENSG00000183662	timepoint_12weeks_vs_timepoint_28weeks	1.01077	0.0224114	0.881031	0.959503	1	0.0154578	0.950387
ENSG00000183665	timepoint_12weeks_vs_timepoint_28weeks	0.970336	0.294063	0.587759	0.825711	1	-0.0434442	0.796341
ENSG00000183666	timepoint_12weeks_vs_timepoint_28weeks	0.916888	0.823141	0.3645	0.676278	1	-0.125183	0.638722
ENSG00000183671	timepoint_12weeks_vs_timepoint_28weeks	1.22702	7.82611	0.0052567	0.0617744	0.754388	0.295163	0.043847
ENSG00000183684	timepoint_12weeks_vs_timepoint_28weeks	2.17741	4.633	0.031621	0.186301	1	1.12261	0.15084
ENSG00000183688	timepoint_12weeks_vs_timepoint_28weeks	0.880414	3.08895	0.0791569	0.314267	1	-0.183746	0.270652
ENSG00000183690	timepoint_12weeks_vs_timepoint_28weeks	0.809506	2.47289	0.116167	0.386357	1	-0.304886	0.340939
ENSG00000183691	timepoint_12weeks_vs_timepoint_28weeks	1.14091	2.77992	0.0957921	0.349481	1	0.190186	0.305536
ENSG00000183696	timepoint_12weeks_vs_timepoint_28weeks	0.79415	3.37403	0.0665527	0.285881	1	-0.332516	0.243475
ENSG00000183718	timepoint_12weeks_vs_timepoint_28weeks	0.838492	1.23086	0.267528	0.58707	1	-0.254132	0.542023
ENSG00000183722	timepoint_12weeks_vs_timepoint_28weeks	0.944876	1.97261	0.160507	0.457408	1	-0.0818038	0.409946
ENSG00000183723	timepoint_12weeks_vs_timepoint_28weeks	1.17941	0.0129627	0.909378	0.969574	1	0.238067	0.963244
ENSG00000183726	timepoint_12weeks_vs_timepoint_28weeks	0.837446	1.719	0.190147	0.498521	1	-0.255932	0.450576
ENSG00000183734	timepoint_12weeks_vs_timepoint_28weeks	0.872449	2.50727	0.113664	0.381887	1	-0.196857	0.336683
ENSG00000183735	timepoint_12weeks_vs_timepoint_28weeks	0.769991	6.89357	0.00879361	0.0857913	1	-0.377087	0.0626962
ENSG00000183741	timepoint_12weeks_vs_timepoint_28weeks	0.852544	2.89034	0.0894484	0.337005	1	-0.230154	0.293372
ENSG00000183742	timepoint_12weeks_vs_timepoint_28weeks	0.820346	4.36845	0.0368832	0.203978	1	-0.285696	0.166874
ENSG00000183751	timepoint_12weeks_vs_timepoint_28weeks	0.644381	16.4643	5.38e-05	0.00252265	0.0308065	-0.634014	0.00139037
ENSG00000183762	timepoint_12weeks_vs_timepoint_28weeks	0.976328	0.186009	0.66636	0.867033	1	-0.0345622	0.842236
ENSG00000183763	timepoint_12weeks_vs_timepoint_28weeks	0.751058	1.30604	0.253408	0.572056	1	-0.413004	0.525635
ENSG00000183765	timepoint_12weeks_vs_timepoint_28weeks	0.942364	0.025031	0.874324	0.957317	1	-0.0856442	0.947995
ENSG00000183773	timepoint_12weeks_vs_timepoint_28weeks	0.938506	0.00599807	0.938285	0.979727	1	-0.0915615	0.975744
ENSG00000183779	timepoint_12weeks_vs_timepoint_28weeks	0.78641	0.941573	0.332128	0.64942	1	-0.346646	0.609339
ENSG00000183780	timepoint_12weeks_vs_timepoint_28weeks	0.899151	2.98767	0.0842348	0.325505	1	-0.153365	0.282473
ENSG00000183784	timepoint_12weeks_vs_timepoint_28weeks	1.16527	0.600045	0.438759	0.733637	1	0.22067	0.699552
ENSG00000183785	timepoint_12weeks_vs_timepoint_28weeks	0.999573	0.0310658	0.860132	0.952268	1	-0.0006155	0.941648
ENSG00000183793	timepoint_12weeks_vs_timepoint_28weeks	0.884125	0.302916	0.582193	0.82286	1	-0.177677	0.793489
ENSG00000183808	timepoint_12weeks_vs_timepoint_28weeks	0.960811	0.793365	0.373316	0.683397	1	-0.0576754	0.645664
ENSG00000183813	timepoint_12weeks_vs_timepoint_28weeks	0.825721	0.758748	0.383947	0.692434	1	-0.276274	0.655617
ENSG00000183814	timepoint_12weeks_vs_timepoint_28weeks	0.72424	5.39566	0.0204033	0.144358	1	-0.46546	0.112974
ENSG00000183822	timepoint_12weeks_vs_timepoint_28weeks	0.891616	2.49146	0.114808	0.383985	1	-0.165506	0.338875
ENSG00000183826	timepoint_12weeks_vs_timepoint_28weeks	0.953892	1.26441	0.261111	0.580191	1	-0.068102	0.53466
ENSG00000183828	timepoint_12weeks_vs_timepoint_28weeks	0.937433	0.00558884	0.940423	0.980401	1	-0.0932118	0.976492
ENSG00000183837	timepoint_12weeks_vs_timepoint_28weeks	0.840738	1.32844	0.249381	0.56817	1	-0.250272	0.521155
ENSG00000183844	timepoint_12weeks_vs_timepoint_28weeks	0.941726	1.47417	0.224999	0.540983	1	-0.0866213	0.493307
ENSG00000183856	timepoint_12weeks_vs_timepoint_28weeks	1.22773	2.86476	0.0908765	0.33979	1	0.295993	0.296147
ENSG00000183864	timepoint_12weeks_vs_timepoint_28weeks	0.950021	0.118708	0.730519	0.898589	1	-0.0739682	0.880289
ENSG00000183891	timepoint_12weeks_vs_timepoint_28weeks	0.77315	4.17138	0.0413958	0.217788	1	-0.37118	0.180333
ENSG00000183918	timepoint_12weeks_vs_timepoint_28weeks	0.760165	6.07828	0.0138662	0.113768	1	-0.395616	0.0866541
ENSG00000183935	timepoint_12weeks_vs_timepoint_28weeks	1.13456	0.527839	0.467701	0.752853	1	0.18213	0.719178
ENSG00000183943	timepoint_12weeks_vs_timepoint_28weeks	0.901183	1.16721	0.280258	0.600147	1	-0.150108	0.556144
ENSG00000183955	timepoint_12weeks_vs_timepoint_28weeks	1.01503	0.330484	0.565514	0.812322	1	0.0215235	0.782881
ENSG00000183960	timepoint_12weeks_vs_timepoint_28weeks	0.837974	2.17781	0.140355	0.426823	1	-0.255022	0.379044
ENSG00000183963	timepoint_12weeks_vs_timepoint_28weeks	0.9799	0.00969498	0.921586	0.973195	1	-0.0292942	0.967774
ENSG00000183978	timepoint_12weeks_vs_timepoint_28weeks	0.783856	4.61354	0.0319799	0.187507	1	-0.351339	0.151919
ENSG00000183979	timepoint_12weeks_vs_timepoint_28weeks	1.00735	0.389453	0.532741	0.793936	1	0.0105702	0.761359
ENSG00000184005	timepoint_12weeks_vs_timepoint_28weeks	0.682608	13.1494	0.00030333	0.00905045	0.110524	-0.550871	0.00533697
ENSG00000184007	timepoint_12weeks_vs_timepoint_28weeks	1.24305	6.4755	0.0110988	0.0993485	1	0.313879	0.0740945
ENSG00000184009	timepoint_12weeks_vs_timepoint_28weeks	0.975575	0.0113134	0.915316	0.971368	1	-0.0356751	0.965364
ENSG00000184014	timepoint_12weeks_vs_timepoint_28weeks	1.17701	1.00605	0.316113	0.634992	1	0.235133	0.594264
ENSG00000184047	timepoint_12weeks_vs_timepoint_28weeks	0.93172	0.00880744	0.92525	0.974849	1	-0.102031	0.96981
ENSG00000184056	timepoint_12weeks_vs_timepoint_28weeks	1.0409	1.60735	0.205184	0.51798	1	0.0578342	0.470488
ENSG00000184060	timepoint_12weeks_vs_timepoint_28weeks	0.954302	0.00333057	0.953991	0.985067	1	-0.0674829	0.982321
ENSG00000184068	timepoint_12weeks_vs_timepoint_28weeks	0.710467	4.80612	0.0286077	0.175841	1	-0.49316	0.141385
ENSG00000184076	timepoint_12weeks_vs_timepoint_28weeks	0.864185	2.15801	0.142168	0.429665	1	-0.210588	0.381751
ENSG00000184083	timepoint_12weeks_vs_timepoint_28weeks	1.04804	0.0731451	0.786872	0.923538	1	0.0676918	0.908701
ENSG00000184106	timepoint_12weeks_vs_timepoint_28weeks	0.923185	0.895004	0.344372	0.660319	1	-0.115309	0.62233
ENSG00000184110	timepoint_12weeks_vs_timepoint_28weeks	1.13631	2.536	0.111619	0.378073	1	0.18436	0.332752
ENSG00000184113	timepoint_12weeks_vs_timepoint_28weeks	1.00288	0.00458251	0.946044	0.98215	1	0.00414946	0.978119
ENSG00000184117	timepoint_12weeks_vs_timepoint_28weeks	0.995613	0.0240234	0.876859	0.958008	1	-0.006343	0.948612
ENSG00000184154	timepoint_12weeks_vs_timepoint_28weeks	0.91912	0.00115572	0.972888	0.99125	1	-0.121676	0.989267
ENSG00000184162	timepoint_12weeks_vs_timepoint_28weeks	0.75467	5.50774	0.0191428	0.138795	1	-0.406083	0.107768
ENSG00000184163	timepoint_12weeks_vs_timepoint_28weeks	1.03248	0.45477	0.500247	0.774138	1	0.0461072	0.740858
ENSG00000184164	timepoint_12weeks_vs_timepoint_28weeks	0.855787	0.89124	0.345388	0.660976	1	-0.224676	0.62318
ENSG00000184178	timepoint_12weeks_vs_timepoint_28weeks	0.972839	0.0788666	0.778902	0.919862	1	-0.0397266	0.90505
ENSG00000184182	timepoint_12weeks_vs_timepoint_28weeks	1.43667	10.2353	0.00142472	0.0264819	0.323396	0.522728	0.0172298
ENSG00000184203	timepoint_12weeks_vs_timepoint_28weeks	0.941888	2.0114	0.156458	0.451058	1	-0.0863719	0.403159
ENSG00000184205	timepoint_12weeks_vs_timepoint_28weeks	1.06618	2.13226	0.144568	0.433395	1	0.0924489	0.385391
ENSG00000184207	timepoint_12weeks_vs_timepoint_28weeks	0.974047	0.00357491	0.952335	0.984518	1	-0.0379366	0.981317
ENSG00000184208	timepoint_12weeks_vs_timepoint_28weeks	1.2493	1.48397	0.223466	0.539551	1	0.321116	0.491698
ENSG00000184209	timepoint_12weeks_vs_timepoint_28weeks	0.991881	0.00560733	0.940325	0.980401	1	-0.0117617	0.976492
ENSG00000184216	timepoint_12weeks_vs_timepoint_28weeks	1.20226	3.15925	0.0758266	0.307311	1	0.265747	0.263719
ENSG00000184220	timepoint_12weeks_vs_timepoint_28weeks	1.0429	0.252401	0.615509	0.840929	1	0.0606043	0.813346
ENSG00000184221	timepoint_12weeks_vs_timepoint_28weeks	1.02462	0.0005664	0.981018	0.994276	1	0.035086	0.992778
ENSG00000184226	timepoint_12weeks_vs_timepoint_28weeks	1.12452	0.673033	0.412208	0.714822	1	0.169312	0.679232
ENSG00000184227	timepoint_12weeks_vs_timepoint_28weeks	0.807926	2.03819	0.15373	0.447476	1	-0.307706	0.39875
ENSG00000184232	timepoint_12weeks_vs_timepoint_28weeks	1.01831	0.711659	0.399112	0.704856	1	0.026173	0.668893
ENSG00000184260	timepoint_12weeks_vs_timepoint_28weeks	0.697565	2.35658	0.125098	0.401457	1	-0.519601	0.355057
ENSG00000184261	timepoint_12weeks_vs_timepoint_28weeks	1.02848	0.0913382	0.762551	0.913026	1	0.0405141	0.896732
ENSG00000184271	timepoint_12weeks_vs_timepoint_28weeks	1.47793	2.34924	0.125686	0.402238	1	0.56358	0.355742
ENSG00000184277	timepoint_12weeks_vs_timepoint_28weeks	0.985549	0.036301	0.848937	0.947836	1	-0.0210012	0.936287
ENSG00000184281	timepoint_12weeks_vs_timepoint_28weeks	1.23063	5.74212	0.0167608	0.127817	1	0.299393	0.0985132
ENSG00000184292	timepoint_12weeks_vs_timepoint_28weeks	0.738602	7.2512	0.00721361	0.0756049	0.923285	-0.437131	0.054733
ENSG00000184293	timepoint_12weeks_vs_timepoint_28weeks	0.830562	0.567301	0.451525	0.742643	1	-0.267841	0.708826
ENSG00000184305	timepoint_12weeks_vs_timepoint_28weeks	0.972258	1.02271	0.312141	0.631399	1	-0.0405893	0.590973
ENSG00000184307	timepoint_12weeks_vs_timepoint_28weeks	0.850146	1.2463	0.26455	0.583538	1	-0.234218	0.538773
ENSG00000184319	timepoint_12weeks_vs_timepoint_28weeks	0.881743	1.45727	0.227674	0.544014	1	-0.18157	0.496432
ENSG00000184350	timepoint_12weeks_vs_timepoint_28weeks	0.7319	12.484	0.00043079	0.0116186	0.141886	-0.450282	0.00693758
ENSG00000184361	timepoint_12weeks_vs_timepoint_28weeks	0.97572	0.0811194	0.77585	0.918626	1	-0.0354603	0.90354
ENSG00000184368	timepoint_12weeks_vs_timepoint_28weeks	0.87322	0.811633	0.367873	0.6789	1	-0.195583	0.641197
ENSG00000184371	timepoint_12weeks_vs_timepoint_28weeks	1.32464	1.76127	0.184794	0.49172	1	0.405603	0.443458
ENSG00000184381	timepoint_12weeks_vs_timepoint_28weeks	0.954764	0.0888612	0.765697	0.9146	1	-0.0667845	0.898523
ENSG00000184384	timepoint_12weeks_vs_timepoint_28weeks	0.919428	0.00601848	0.93818	0.979681	1	-0.121191	0.975739
ENSG00000184385	timepoint_12weeks_vs_timepoint_28weeks	0.978	0.3203	0.571565	0.816225	1	-0.032094	0.786772
ENSG00000184389	timepoint_12weeks_vs_timepoint_28weeks	1.02323	0.532052	0.46593	0.75197	1	0.0331365	0.718395
ENSG00000184402	timepoint_12weeks_vs_timepoint_28weeks	1.07533	0.0275314	0.868251	0.955305	1	0.104783	0.945235
ENSG00000184414	timepoint_12weeks_vs_timepoint_28weeks	0.954167	0.0141563	0.905317	0.968211	1	-0.0676869	0.96196
ENSG00000184428	timepoint_12weeks_vs_timepoint_28weeks	1.18037	4.36563	0.0369439	0.204111	1	0.239239	0.167069
ENSG00000184432	timepoint_12weeks_vs_timepoint_28weeks	0.791573	4.36399	0.0369794	0.204217	1	-0.337205	0.167189
ENSG00000184436	timepoint_12weeks_vs_timepoint_28weeks	0.840038	1.8655	0.172323	0.475266	1	-0.251474	0.427063
ENSG00000184441	timepoint_12weeks_vs_timepoint_28weeks	0.989691	0.0333151	0.855211	0.950276	1	-0.0149498	0.93939
ENSG00000184445	timepoint_12weeks_vs_timepoint_28weeks	0.92083	0.0871835	0.767855	0.91544	1	-0.118994	0.899322
ENSG00000184451	timepoint_12weeks_vs_timepoint_28weeks	1.22915	1.13869	0.286208	0.606179	1	0.297659	0.562967
ENSG00000184465	timepoint_12weeks_vs_timepoint_28weeks	1.16147	1.27209	0.259667	0.578599	1	0.215949	0.533038
ENSG00000184470	timepoint_12weeks_vs_timepoint_28weeks	1.1892	3.73811	0.0534897	0.252264	1	0.249986	0.211732
ENSG00000184481	timepoint_12weeks_vs_timepoint_28weeks	1.13646	0.330779	0.56534	0.812223	1	0.184553	0.782881
ENSG00000184489	timepoint_12weeks_vs_timepoint_28weeks	1.17748	0.598436	0.439373	0.734061	1	0.235705	0.699709
ENSG00000184497	timepoint_12weeks_vs_timepoint_28weeks	1.29666	0.0386376	0.844212	0.946258	1	0.374798	0.934836
ENSG00000184500	timepoint_12weeks_vs_timepoint_28weeks	0.681885	4.47717	0.0346175	0.196512	1	-0.552399	0.160164
ENSG00000184508	timepoint_12weeks_vs_timepoint_28weeks	0.946523	0.108125	0.742363	0.90401	1	-0.07929	0.885906
ENSG00000184515	timepoint_12weeks_vs_timepoint_28weeks	0.757974	0.882193	0.347847	0.66283	1	-0.39978	0.624923
ENSG00000184517	timepoint_12weeks_vs_timepoint_28weeks	0.805931	1.81143	0.178667	0.483645	1	-0.311272	0.435219
ENSG00000184545	timepoint_12weeks_vs_timepoint_28weeks	0.914983	0.500261	0.479564	0.760826	1	-0.128182	0.727352
ENSG00000184557	timepoint_12weeks_vs_timepoint_28weeks	0.993529	0.304038	0.581496	0.822424	1	-0.0093666	0.793278
ENSG00000184574	timepoint_12weeks_vs_timepoint_28weeks	1.00226	0.0583566	0.809166	0.932274	1	0.0032595	0.917637
ENSG00000184575	timepoint_12weeks_vs_timepoint_28weeks	0.968461	0.0184422	0.892007	0.963491	1	-0.0462342	0.955239
ENSG00000184584	timepoint_12weeks_vs_timepoint_28weeks	0.823133	5.92233	0.0151388	0.120067	1	-0.280803	0.0917591
ENSG00000184588	timepoint_12weeks_vs_timepoint_28weeks	0.656518	17.8499	2.63e-05	0.0014547	0.0177648	-0.607094	0.0007789
ENSG00000184602	timepoint_12weeks_vs_timepoint_28weeks	1.25993	2.65984	0.103252	0.363534	1	0.333345	0.318531
ENSG00000184611	timepoint_12weeks_vs_timepoint_28weeks	0.907502	1.89014	0.16952	0.470971	1	-0.140027	0.422979
ENSG00000184613	timepoint_12weeks_vs_timepoint_28weeks	0.887249	0.445804	0.504501	0.776837	1	-0.172589	0.743503
ENSG00000184619	timepoint_12weeks_vs_timepoint_28weeks	0.941503	0.0615738	0.804081	0.930382	1	-0.0869619	0.916224
ENSG00000184634	timepoint_12weeks_vs_timepoint_28weeks	0.983057	0.0288459	0.865172	0.954248	1	-0.0246536	0.943871
ENSG00000184635	timepoint_12weeks_vs_timepoint_28weeks	0.96565	0.0161154	0.89901	0.965904	1	-0.0504272	0.958802
ENSG00000184640	timepoint_12weeks_vs_timepoint_28weeks	0.902785	0.393345	0.530701	0.792707	1	-0.147545	0.759998
ENSG00000184661	timepoint_12weeks_vs_timepoint_28weeks	1.05443	0.122942	0.725945	0.896143	1	0.0764578	0.877699
ENSG00000184675	timepoint_12weeks_vs_timepoint_28weeks	1.06655	0.428576	0.512852	0.782125	1	0.0929561	0.748652
ENSG00000184677	timepoint_12weeks_vs_timepoint_28weeks	1.18626	3.36349	0.066978	0.286857	1	0.246414	0.244318
ENSG00000184678	timepoint_12weeks_vs_timepoint_28weeks	1.12444	0.608049	0.435723	0.731451	1	0.169211	0.697385
ENSG00000184702	timepoint_12weeks_vs_timepoint_28weeks	0.849574	2.17198	0.140886	0.427701	1	-0.235189	0.380004
ENSG00000184708	timepoint_12weeks_vs_timepoint_28weeks	0.763848	3.66368	0.0559194	0.25888	1	-0.388643	0.217877
ENSG00000184709	timepoint_12weeks_vs_timepoint_28weeks	0.984049	0.0600152	0.806526	0.93117	1	-0.023198	0.9165
ENSG00000184716	timepoint_12weeks_vs_timepoint_28weeks	0.910388	1.00245	0.31698	0.635772	1	-0.135446	0.595258
ENSG00000184719	timepoint_12weeks_vs_timepoint_28weeks	1.09598	0.0575692	0.810433	0.932973	1	0.132224	0.918335
ENSG00000184730	timepoint_12weeks_vs_timepoint_28weeks	0.613551	14.264	0.00016903	0.00593147	0.0724349	-0.704745	0.00341075
ENSG00000184731	timepoint_12weeks_vs_timepoint_28weeks	0.898852	0.0958606	0.756925	0.910299	1	-0.153844	0.893499
ENSG00000184743	timepoint_12weeks_vs_timepoint_28weeks	0.968906	0.0967122	0.755881	0.909838	1	-0.0455717	0.892905
ENSG00000184752	timepoint_12weeks_vs_timepoint_28weeks	0.757752	7.15299	0.00761609	0.0780455	0.95309	-0.400203	0.0566721
ENSG00000184785	timepoint_12weeks_vs_timepoint_28weeks	0.579488	15.1006	0.00010921	0.00429659	0.0524699	-0.787149	0.0024149
ENSG00000184786	timepoint_12weeks_vs_timepoint_28weeks	0.985713	0.0263022	0.8712	0.956339	1	-0.0207612	0.946467
ENSG00000184787	timepoint_12weeks_vs_timepoint_28weeks	1.07045	0.00546285	0.941097	0.980599	1	0.0982189	0.976492
ENSG00000184792	timepoint_12weeks_vs_timepoint_28weeks	1.00611	0.0210645	0.884635	0.960936	1	0.00878669	0.951665
ENSG00000184831	timepoint_12weeks_vs_timepoint_28weeks	1.17464	3.32911	0.0683866	0.290216	1	0.232213	0.247427
ENSG00000184838	timepoint_12weeks_vs_timepoint_28weeks	0.896419	1.52836	0.216672	0.531494	1	-0.157754	0.484178
ENSG00000184840	timepoint_12weeks_vs_timepoint_28weeks	1.1063	0.423948	0.515136	0.783503	1	0.145738	0.750135
ENSG00000184857	timepoint_12weeks_vs_timepoint_28weeks	1.04678	1.26201	0.261563	0.580696	1	0.065955	0.535121
ENSG00000184860	timepoint_12weeks_vs_timepoint_28weeks	0.763311	0.721527	0.395863	0.702237	1	-0.389657	0.66588
ENSG00000184863	timepoint_12weeks_vs_timepoint_28weeks	1.01853	0.046817	0.828745	0.94033	1	0.0264954	0.926874
ENSG00000184867	timepoint_12weeks_vs_timepoint_28weeks	0.862996	0.125307	0.72343	0.895084	1	-0.212574	0.876408
ENSG00000184887	timepoint_12weeks_vs_timepoint_28weeks	0.881882	0.457151	0.499128	0.773434	1	-0.181343	0.740189
ENSG00000184897	timepoint_12weeks_vs_timepoint_28weeks	0.935179	0.03753	0.846433	0.946986	1	-0.0966854	0.935078
ENSG00000184898	timepoint_12weeks_vs_timepoint_28weeks	0.885038	0.380271	0.53761	0.796635	1	-0.176189	0.764919
ENSG00000184900	timepoint_12weeks_vs_timepoint_28weeks	0.933322	0.370083	0.543109	0.799565	1	-0.0995537	0.76888
ENSG00000184903	timepoint_12weeks_vs_timepoint_28weeks	0.934445	0.0199446	0.887723	0.962079	1	-0.0978191	0.953105
ENSG00000184916	timepoint_12weeks_vs_timepoint_28weeks	0.985219	0.124231	0.72457	0.895611	1	-0.0214832	0.877215
ENSG00000184922	timepoint_12weeks_vs_timepoint_28weeks	0.736999	8.03728	0.0046824	0.0573571	0.700443	-0.440265	0.0405478
ENSG00000184923	timepoint_12weeks_vs_timepoint_28weeks	0.886632	1.51818	0.218209	0.533321	1	-0.173593	0.485809
ENSG00000184924	timepoint_12weeks_vs_timepoint_28weeks	0.577061	31.2621	2.97e-08	5.71e-06	6.97e-05	-0.793204	3.1e-06
ENSG00000184925	timepoint_12weeks_vs_timepoint_28weeks	0.788905	9.37106	0.00226813	0.0359073	0.438499	-0.342076	0.0243165
ENSG00000184939	timepoint_12weeks_vs_timepoint_28weeks	0.847278	4.56067	0.0329767	0.190885	1	-0.239092	0.155011
ENSG00000184967	timepoint_12weeks_vs_timepoint_28weeks	0.71983	12.8508	0.000355	0.0101159	0.123535	-0.474273	0.00599303
ENSG00000184979	timepoint_12weeks_vs_timepoint_28weeks	0.624122	7.17864	0.00750882	0.0774004	0.945211	-0.6801	0.0562296
ENSG00000184983	timepoint_12weeks_vs_timepoint_28weeks	0.753975	10.303	0.00137391	0.0258664	0.31588	-0.407411	0.0168043
ENSG00000184985	timepoint_12weeks_vs_timepoint_28weeks	0.913619	2.85877	0.0912145	0.340445	1	-0.130336	0.29694
ENSG00000184986	timepoint_12weeks_vs_timepoint_28weeks	0.951286	0.00613175	0.937602	0.979442	1	-0.0720486	0.975545
ENSG00000184988	timepoint_12weeks_vs_timepoint_28weeks	0.822632	1.56206	0.21168	0.525935	1	-0.281681	0.478662
ENSG00000184990	timepoint_12weeks_vs_timepoint_28weeks	0.684836	10.6853	0.00111978	0.0224852	0.274589	-0.54617	0.0143505
ENSG00000184992	timepoint_12weeks_vs_timepoint_28weeks	1.10326	0.896003	0.344103	0.660211	1	0.141777	0.622046
ENSG00000185000	timepoint_12weeks_vs_timepoint_28weeks	0.960712	1.1521	0.283391	0.603076	1	-0.0578245	0.559153
ENSG00000185009	timepoint_12weeks_vs_timepoint_28weeks	1.14682	2.13339	0.144462	0.43319	1	0.197633	0.385218
ENSG00000185010	timepoint_12weeks_vs_timepoint_28weeks	0.756595	2.22393	0.136228	0.420003	1	-0.402408	0.372765
ENSG00000185015	timepoint_12weeks_vs_timepoint_28weeks	0.6699	4.66532	0.0310343	0.1844	1	-0.577982	0.148968
ENSG00000185019	timepoint_12weeks_vs_timepoint_28weeks	0.781845	12.3449	0.00046363	0.0122255	0.149297	-0.355046	0.00734082
ENSG00000185022	timepoint_12weeks_vs_timepoint_28weeks	0.920702	0.823648	0.364352	0.676137	1	-0.119194	0.638609
ENSG00000185024	timepoint_12weeks_vs_timepoint_28weeks	0.917745	0.00205286	0.963871	0.988389	1	-0.123835	0.98604
ENSG00000185033	timepoint_12weeks_vs_timepoint_28weeks	1.0679	0.480021	0.488587	0.766713	1	0.0947782	0.733328
ENSG00000185043	timepoint_12weeks_vs_timepoint_28weeks	0.90366	0.729637	0.393222	0.700073	1	-0.146147	0.663452
ENSG00000185046	timepoint_12weeks_vs_timepoint_28weeks	0.945901	0.00026626	0.986985	0.996281	1	-0.0802388	0.995211
ENSG00000185049	timepoint_12weeks_vs_timepoint_28weeks	0.970529	0.153381	0.695415	0.881666	1	-0.0431572	0.859668
ENSG00000185052	timepoint_12weeks_vs_timepoint_28weeks	0.923466	0.586624	0.443923	0.73717	1	-0.114869	0.703219
ENSG00000185085	timepoint_12weeks_vs_timepoint_28weeks	0.885242	5.96631	0.0147682	0.118235	1	-0.175857	0.0901512
ENSG00000185088	timepoint_12weeks_vs_timepoint_28weeks	0.555457	40.577	2.98e-10	1.2e-07	1.46e-06	-0.848252	9.18e-08
ENSG00000185090	timepoint_12weeks_vs_timepoint_28weeks	1.21233	2.51837	0.112869	0.380495	1	0.277787	0.335127
ENSG00000185100	timepoint_12weeks_vs_timepoint_28weeks	1.21953	1.61301	0.204389	0.516925	1	0.286329	0.469533
ENSG00000185101	timepoint_12weeks_vs_timepoint_28weeks	0.986836	0.146631	0.701864	0.884909	1	-0.019118	0.863502
ENSG00000185104	timepoint_12weeks_vs_timepoint_28weeks	0.923217	0.801176	0.370975	0.681563	1	-0.115258	0.643774
ENSG00000185112	timepoint_12weeks_vs_timepoint_28weeks	1.16464	4.63627	0.0315612	0.186105	1	0.219884	0.150767
ENSG00000185115	timepoint_12weeks_vs_timepoint_28weeks	1.09801	0.699947	0.403018	0.708225	1	0.134895	0.672397
ENSG00000185122	timepoint_12weeks_vs_timepoint_28weeks	0.859712	5.85407	0.0157332	0.123038	1	-0.218075	0.0944797
ENSG00000185127	timepoint_12weeks_vs_timepoint_28weeks	0.709826	13.6786	0.0002297	0.00740473	0.0904264	-0.494463	0.00432004
ENSG00000185129	timepoint_12weeks_vs_timepoint_28weeks	1.17834	1.58815	0.207909	0.521278	1	0.236755	0.473919
ENSG00000185130	timepoint_12weeks_vs_timepoint_28weeks	1.01447	0.294495	0.587485	0.825492	1	0.0207299	0.796341
ENSG00000185158	timepoint_12weeks_vs_timepoint_28weeks	1.22088	4.81893	0.0283969	0.175144	1	0.287921	0.140736
ENSG00000185163	timepoint_12weeks_vs_timepoint_28weeks	0.837742	2.66441	0.102957	0.362988	1	-0.255423	0.318165
ENSG00000185164	timepoint_12weeks_vs_timepoint_28weeks	0.964109	0.391026	0.531915	0.793405	1	-0.0527322	0.760677
ENSG00000185168	timepoint_12weeks_vs_timepoint_28weeks	0.942464	0.380888	0.537281	0.796542	1	-0.0854898	0.764712
ENSG00000185187	timepoint_12weeks_vs_timepoint_28weeks	0.593648	24.2298	1.01e-06	0.00010626	0.00129768	-0.75232	5.76e-05
ENSG00000185189	timepoint_12weeks_vs_timepoint_28weeks	1.02954	0.334102	0.563394	0.81118	1	0.0420008	0.781957
ENSG00000185198	timepoint_12weeks_vs_timepoint_28weeks	0.772448	0.471185	0.492615	0.769613	1	-0.37249	0.736492
ENSG00000185201	timepoint_12weeks_vs_timepoint_28weeks	0.988878	0.0538257	0.816586	0.935575	1	-0.0161353	0.921408
ENSG00000185215	timepoint_12weeks_vs_timepoint_28weeks	1.19615	2.8167	0.0936264	0.345125	1	0.258396	0.301557
ENSG00000185219	timepoint_12weeks_vs_timepoint_28weeks	0.90475	0.537796	0.463533	0.75019	1	-0.144408	0.716831
ENSG00000185220	timepoint_12weeks_vs_timepoint_28weeks	0.807984	1.81556	0.178173	0.483014	1	-0.307601	0.434719
ENSG00000185222	timepoint_12weeks_vs_timepoint_28weeks	0.630085	7.11918	0.0077599	0.0790519	0.96538	-0.666382	0.0574697
ENSG00000185236	timepoint_12weeks_vs_timepoint_28weeks	1.04504	0.224066	0.636071	0.852118	1	0.0635514	0.826124
ENSG00000185238	timepoint_12weeks_vs_timepoint_28weeks	0.767857	5.48207	0.0194242	0.140093	1	-0.38109	0.10893
ENSG00000185245	timepoint_12weeks_vs_timepoint_28weeks	1.00477	0.249577	0.617492	0.842018	1	0.00686279	0.814811
ENSG00000185246	timepoint_12weeks_vs_timepoint_28weeks	0.926809	0.00047044	0.9827	0.994777	1	-0.109656	0.993658
ENSG00000185250	timepoint_12weeks_vs_timepoint_28weeks	1.17286	2.47463	0.116039	0.386099	1	0.230037	0.340749
ENSG00000185252	timepoint_12weeks_vs_timepoint_28weeks	0.966177	0.276404	0.599194	0.832115	1	-0.04964	0.80471
ENSG00000185261	timepoint_12weeks_vs_timepoint_28weeks	0.688271	15.3441	9.62e-05	0.00389051	0.0475107	-0.538951	0.0021715
ENSG00000185262	timepoint_12weeks_vs_timepoint_28weeks	1.29483	6.75545	0.00949518	0.0900309	1	0.372761	0.0664769
ENSG00000185267	timepoint_12weeks_vs_timepoint_28weeks	0.720678	4.35031	0.0372761	0.205343	1	-0.472573	0.168368
ENSG00000185272	timepoint_12weeks_vs_timepoint_28weeks	0.707963	4.98515	0.0258046	0.165849	1	-0.498255	0.131867
ENSG00000185278	timepoint_12weeks_vs_timepoint_28weeks	0.97015	0.00717944	0.932493	0.977393	1	-0.0437208	0.972825
ENSG00000185290	timepoint_12weeks_vs_timepoint_28weeks	0.844382	8.00822	0.00475745	0.0579513	0.707699	-0.244032	0.0410056
ENSG00000185291	timepoint_12weeks_vs_timepoint_28weeks	0.942175	0.0220353	0.882026	0.959883	1	-0.0859326	0.950387
ENSG00000185298	timepoint_12weeks_vs_timepoint_28weeks	0.696224	8.28465	0.00409033	0.0526887	0.643433	-0.522377	0.0367213
ENSG00000185304	timepoint_12weeks_vs_timepoint_28weeks	0.783303	2.33017	0.12723	0.404722	1	-0.352357	0.357985
ENSG00000185305	timepoint_12weeks_vs_timepoint_28weeks	1.20926	4.53753	0.0334231	0.192433	1	0.274129	0.156505
ENSG00000185324	timepoint_12weeks_vs_timepoint_28weeks	0.994693	0.00343445	0.95328	0.984835	1	-0.0076764	0.981794
ENSG00000185338	timepoint_12weeks_vs_timepoint_28weeks	0.797948	0.223193	0.636729	0.852488	1	-0.325633	0.8266
ENSG00000185339	timepoint_12weeks_vs_timepoint_28weeks	0.658358	7.84461	0.00520364	0.0613884	0.749673	-0.603055	0.043617
ENSG00000185340	timepoint_12weeks_vs_timepoint_28weeks	1.05323	0.114027	0.735682	0.900988	1	0.0748259	0.883175
ENSG00000185344	timepoint_12weeks_vs_timepoint_28weeks	1.02438	0.144009	0.704415	0.88584	1	0.0347452	0.865226
ENSG00000185345	timepoint_12weeks_vs_timepoint_28weeks	0.709637	7.13092	0.00770966	0.0787175	0.961296	-0.494847	0.057165
ENSG00000185347	timepoint_12weeks_vs_timepoint_28weeks	0.924451	6.30571	0.0122046	0.105422	1	-0.113331	0.0791745
ENSG00000185359	timepoint_12weeks_vs_timepoint_28weeks	0.96063	0.688186	0.406996	0.711222	1	-0.0579467	0.675221
ENSG00000185361	timepoint_12weeks_vs_timepoint_28weeks	0.767088	3.14273	0.0765957	0.308987	1	-0.382536	0.265444
ENSG00000185379	timepoint_12weeks_vs_timepoint_28weeks	0.938469	0.0073651	0.931628	0.976972	1	-0.0916192	0.972353
ENSG00000185386	timepoint_12weeks_vs_timepoint_28weeks	0.700334	5.23159	0.0224055	0.152552	1	-0.513886	0.119934
ENSG00000185404	timepoint_12weeks_vs_timepoint_28weeks	1.0486	0.0379526	0.845581	0.946697	1	0.0684576	0.935063
ENSG00000185414	timepoint_12weeks_vs_timepoint_28weeks	0.845412	0.509486	0.475542	0.758465	1	-0.242273	0.72455
ENSG00000185418	timepoint_12weeks_vs_timepoint_28weeks	0.888633	0.117996	0.731296	0.898997	1	-0.170341	0.880605
ENSG00000185420	timepoint_12weeks_vs_timepoint_28weeks	1.43335	2.49567	0.114502	0.383437	1	0.519393	0.338338
ENSG00000185432	timepoint_12weeks_vs_timepoint_28weeks	0.881817	0.204543	0.651185	0.859511	1	-0.18145	0.834163
ENSG00000185436	timepoint_12weeks_vs_timepoint_28weeks	1.10102	2.26129	0.132985	0.414637	1	0.13884	0.367417
ENSG00000185442	timepoint_12weeks_vs_timepoint_28weeks	0.914557	0.0122251	0.911984	0.970382	1	-0.128855	0.964341
ENSG00000185453	timepoint_12weeks_vs_timepoint_28weeks	0.843383	0.571805	0.449735	0.741339	1	-0.24574	0.707505
ENSG00000185475	timepoint_12weeks_vs_timepoint_28weeks	0.735351	6.58187	0.010459	0.0957925	1	-0.443495	0.0712636
ENSG00000185477	timepoint_12weeks_vs_timepoint_28weeks	0.928845	0.28539	0.593318	0.829041	1	-0.10649	0.800573
ENSG00000185480	timepoint_12weeks_vs_timepoint_28weeks	0.501257	16.941	4.2e-05	0.00210415	0.0256958	-0.996378	0.00114776
ENSG00000185482	timepoint_12weeks_vs_timepoint_28weeks	0.850581	2.73672	0.0984055	0.354414	1	-0.233479	0.310499
ENSG00000185485	timepoint_12weeks_vs_timepoint_28weeks	1.11701	1.92474	0.16567	0.46531	1	0.159645	0.417095
ENSG00000185495	timepoint_12weeks_vs_timepoint_28weeks	0.920302	0.0105411	0.918247	0.972184	1	-0.11982	0.966344
ENSG00000185499	timepoint_12weeks_vs_timepoint_28weeks	0.696684	13.4965	0.00025274	0.00792801	0.0968167	-0.521424	0.00465115
ENSG00000185504	timepoint_12weeks_vs_timepoint_28weeks	0.990334	0.056244	0.812587	0.933957	1	-0.0140129	0.919511
ENSG00000185507	timepoint_12weeks_vs_timepoint_28weeks	0.83876	2.33236	0.127052	0.404562	1	-0.25367	0.357985
ENSG00000185513	timepoint_12weeks_vs_timepoint_28weeks	0.882691	0.787337	0.375137	0.685	1	-0.180019	0.646971
ENSG00000185515	timepoint_12weeks_vs_timepoint_28weeks	0.74269	1.62939	0.202108	0.514024	1	-0.429167	0.466168
ENSG00000185522	timepoint_12weeks_vs_timepoint_28weeks	0.903211	1.43112	0.231888	0.548502	1	-0.146865	0.500089
ENSG00000185523	timepoint_12weeks_vs_timepoint_28weeks	0.912032	1.54007	0.214922	0.529779	1	-0.132844	0.482485
ENSG00000185527	timepoint_12weeks_vs_timepoint_28weeks	0.893726	0.922616	0.33704	0.653754	1	-0.162096	0.614242
ENSG00000185532	timepoint_12weeks_vs_timepoint_28weeks	0.750109	9.07669	0.00265946	0.0399967	0.488438	-0.414828	0.0273142
ENSG00000185559	timepoint_12weeks_vs_timepoint_28weeks	0.952458	1.65376	0.19877	0.509957	1	-0.0702732	0.462153
ENSG00000185561	timepoint_12weeks_vs_timepoint_28weeks	0.856484	2.14178	0.143675	0.431974	1	-0.223502	0.3841
ENSG00000185591	timepoint_12weeks_vs_timepoint_28weeks	1.0406	0.0126261	0.910558	0.969975	1	0.0574089	0.963692
ENSG00000185596	timepoint_12weeks_vs_timepoint_28weeks	0.859198	2.58899	0.107951	0.371577	1	-0.218938	0.326366
ENSG00000185608	timepoint_12weeks_vs_timepoint_28weeks	0.746336	7.6049	0.00593583	0.0667218	0.814805	-0.422104	0.047765
ENSG00000185614	timepoint_12weeks_vs_timepoint_28weeks	0.996234	0.321646	0.570758	0.815715	1	-0.0054439	0.786111
ENSG00000185619	timepoint_12weeks_vs_timepoint_28weeks	1.23895	5.707	0.0170971	0.129491	1	0.309119	0.0999288
ENSG00000185621	timepoint_12weeks_vs_timepoint_28weeks	1.01681	0.300841	0.583488	0.823541	1	0.0240526	0.794097
ENSG00000185624	timepoint_12weeks_vs_timepoint_28weeks	0.97468	3.5e-05	0.995279	0.998494	1	-0.0369995	0.998408
ENSG00000185627	timepoint_12weeks_vs_timepoint_28weeks	0.877263	1.44257	0.230032	0.546527	1	-0.188919	0.498628
ENSG00000185630	timepoint_12weeks_vs_timepoint_28weeks	1.14141	1.91202	0.167073	0.467485	1	0.19082	0.419041
ENSG00000185640	timepoint_12weeks_vs_timepoint_28weeks	1.34262	8.52158	0.0035948	0.048542	0.592794	0.425049	0.033703
ENSG00000185641	timepoint_12weeks_vs_timepoint_28weeks	0.645396	17.5374	3.09e-05	0.00165088	0.0201605	-0.631744	0.00089264
ENSG00000185650	timepoint_12weeks_vs_timepoint_28weeks	0.940016	0.68752	0.407223	0.711387	1	-0.0892421	0.675274
ENSG00000185651	timepoint_12weeks_vs_timepoint_28weeks	0.776322	4.79291	0.0288266	0.176628	1	-0.365273	0.142028
ENSG00000185658	timepoint_12weeks_vs_timepoint_28weeks	0.753255	8.85564	0.00299797	0.0431882	0.527413	-0.408789	0.0296895
ENSG00000185669	timepoint_12weeks_vs_timepoint_28weeks	0.927432	1.27701	0.258749	0.577592	1	-0.108687	0.532024
ENSG00000185670	timepoint_12weeks_vs_timepoint_28weeks	1.03134	0.245993	0.620028	0.843516	1	0.0445144	0.816541
ENSG00000185684	timepoint_12weeks_vs_timepoint_28weeks	1.51031	12.3237	0.00046887	0.0123224	0.15048	0.59484	0.00740272
ENSG00000185697	timepoint_12weeks_vs_timepoint_28weeks	0.929482	0.365223	0.545768	0.800995	1	-0.105501	0.770429
ENSG00000185716	timepoint_12weeks_vs_timepoint_28weeks	0.745577	3.94975	0.0471732	0.234664	1	-0.423572	0.195665
ENSG00000185721	timepoint_12weeks_vs_timepoint_28weeks	1.00742	0.304062	0.58148	0.822419	1	0.0106603	0.793278
ENSG00000185722	timepoint_12weeks_vs_timepoint_28weeks	0.869344	0.283746	0.594384	0.829453	1	-0.202	0.801009
ENSG00000185728	timepoint_12weeks_vs_timepoint_28weeks	0.794716	6.00423	0.0144562	0.116628	1	-0.331489	0.0887934
ENSG00000185730	timepoint_12weeks_vs_timepoint_28weeks	0.57411	3.16754	0.075444	0.306255	1	-0.8006	0.262583
ENSG00000185736	timepoint_12weeks_vs_timepoint_28weeks	0.944078	2.57279	0.109058	0.373535	1	-0.0830222	0.328659
ENSG00000185745	timepoint_12weeks_vs_timepoint_28weeks	0.697134	8.62106	0.00340539	0.0469255	0.573053	-0.520493	0.0325596
ENSG00000185753	timepoint_12weeks_vs_timepoint_28weeks	0.779058	3.66035	0.0560307	0.259152	1	-0.360198	0.218211
ENSG00000185760	timepoint_12weeks_vs_timepoint_28weeks	0.858655	0.250846	0.6166	0.841668	1	-0.21985	0.814147
ENSG00000185761	timepoint_12weeks_vs_timepoint_28weeks	1.07489	0.743762	0.388682	0.696343	1	0.104183	0.660111
ENSG00000185787	timepoint_12weeks_vs_timepoint_28weeks	1.03273	0.00660645	0.935237	0.978557	1	0.0464647	0.97454
ENSG00000185798	timepoint_12weeks_vs_timepoint_28weeks	1.04602	0.297848	0.585367	0.824406	1	0.0649112	0.795217
ENSG00000185800	timepoint_12weeks_vs_timepoint_28weeks	0.837409	4.96981	0.0260332	0.166656	1	-0.255995	0.132639
ENSG00000185803	timepoint_12weeks_vs_timepoint_28weeks	0.99967	0.107365	0.743238	0.904463	1	-0.0004759	0.886193
ENSG00000185808	timepoint_12weeks_vs_timepoint_28weeks	0.856428	3.37088	0.0666795	0.286208	1	-0.223595	0.243797
ENSG00000185811	timepoint_12weeks_vs_timepoint_28weeks	1.11809	0.523805	0.469406	0.753928	1	0.161037	0.719863
ENSG00000185813	timepoint_12weeks_vs_timepoint_28weeks	0.722752	10.8008	0.00105279	0.021559	0.263277	-0.468428	0.0137162
ENSG00000185825	timepoint_12weeks_vs_timepoint_28weeks	0.934743	0.935872	0.333595	0.650754	1	-0.0973588	0.610786
ENSG00000185829	timepoint_12weeks_vs_timepoint_28weeks	0.791642	4.51057	0.0339511	0.194206	1	-0.33708	0.15817
ENSG00000185834	timepoint_12weeks_vs_timepoint_28weeks	0.702801	12.6583	0.00039291	0.0108802	0.132869	-0.508811	0.00648287
ENSG00000185837	timepoint_12weeks_vs_timepoint_28weeks	0.85184	1.15262	0.283282	0.602959	1	-0.231346	0.55914
ENSG00000185838	timepoint_12weeks_vs_timepoint_28weeks	1.01672	0.0605836	0.805631	0.930841	1	0.023928	0.916466
ENSG00000185862	timepoint_12weeks_vs_timepoint_28weeks	0.966652	0.100871	0.750859	0.90784	1	-0.0489315	0.890935
ENSG00000185864	timepoint_12weeks_vs_timepoint_28weeks	0.929032	2.12397	0.14535	0.434642	1	-0.106199	0.386711
ENSG00000185869	timepoint_12weeks_vs_timepoint_28weeks	0.933402	0.0614696	0.804243	0.930448	1	-0.0994296	0.916248
ENSG00000185875	timepoint_12weeks_vs_timepoint_28weeks	0.804457	0.0836107	0.772528	0.91732	1	-0.313913	0.90185
ENSG00000185880	timepoint_12weeks_vs_timepoint_28weeks	0.821322	2.50637	0.113729	0.382038	1	-0.28398	0.336752
ENSG00000185883	timepoint_12weeks_vs_timepoint_28weeks	1.13868	3.03546	0.0817961	0.320144	1	0.187357	0.276702
ENSG00000185885	timepoint_12weeks_vs_timepoint_28weeks	0.920708	0.311819	0.576702	0.819341	1	-0.119185	0.790392
ENSG00000185896	timepoint_12weeks_vs_timepoint_28weeks	0.801669	9.00329	0.00276732	0.041081	0.50168	-0.318922	0.0281541
ENSG00000185897	timepoint_12weeks_vs_timepoint_28weeks	1.1809	1.03522	0.309201	0.628655	1	0.239889	0.587864
ENSG00000185900	timepoint_12weeks_vs_timepoint_28weeks	0.873414	3.12884	0.0772482	0.310434	1	-0.195262	0.266791
ENSG00000185905	timepoint_12weeks_vs_timepoint_28weeks	1.23299	3.2656	0.0710721	0.296391	1	0.302161	0.253122
ENSG00000185909	timepoint_12weeks_vs_timepoint_28weeks	1.00366	0.619792	0.431326	0.728643	1	0.00526939	0.69403
ENSG00000185915	timepoint_12weeks_vs_timepoint_28weeks	1.09297	0.240293	0.624111	0.845643	1	0.128251	0.81861
ENSG00000185917	timepoint_12weeks_vs_timepoint_28weeks	1.02736	0.511757	0.47456	0.757745	1	0.0389475	0.723816
ENSG00000185920	timepoint_12weeks_vs_timepoint_28weeks	0.999536	0.160889	0.688432	0.878477	1	-0.0006695	0.856038
ENSG00000185924	timepoint_12weeks_vs_timepoint_28weeks	1.08037	1.45275	0.228396	0.544522	1	0.111524	0.497085
ENSG00000185946	timepoint_12weeks_vs_timepoint_28weeks	1.30426	2.98219	0.0845193	0.32624	1	0.383235	0.283175
ENSG00000185947	timepoint_12weeks_vs_timepoint_28weeks	0.621415	23.2236	1.69e-06	0.00015956	0.00194857	-0.68637	8.31e-05
ENSG00000185950	timepoint_12weeks_vs_timepoint_28weeks	1.01784	0.0680302	0.794285	0.926492	1	0.0255115	0.912115
ENSG00000185955	timepoint_12weeks_vs_timepoint_28weeks	1.00109	0.00213269	0.963176	0.988297	1	0.00157772	0.985979
ENSG00000185963	timepoint_12weeks_vs_timepoint_28weeks	0.97206	0.279041	0.597457	0.831257	1	-0.0408825	0.803524
ENSG00000185973	timepoint_12weeks_vs_timepoint_28weeks	0.831642	0.0227783	0.880068	0.959077	1	-0.265966	0.950118
ENSG00000185986	timepoint_12weeks_vs_timepoint_28weeks	1.48401	4.69422	0.0305193	0.182647	1	0.569497	0.147533
ENSG00000185989	timepoint_12weeks_vs_timepoint_28weeks	1.0159	0.519735	0.471137	0.755099	1	0.0227562	0.721311
ENSG00000186001	timepoint_12weeks_vs_timepoint_28weeks	1.0123	1.07015	0.301182	0.621012	1	0.0176399	0.57899
ENSG00000186010	timepoint_12weeks_vs_timepoint_28weeks	1.03097	0.902873	0.342261	0.658408	1	0.0440025	0.620237
ENSG00000186017	timepoint_12weeks_vs_timepoint_28weeks	1.2571	1.11124	0.292089	0.611971	1	0.330105	0.569329
ENSG00000186019	timepoint_12weeks_vs_timepoint_28weeks	0.832124	3.59069	0.058416	0.265189	1	-0.26513	0.223934
ENSG00000186020	timepoint_12weeks_vs_timepoint_28weeks	0.939299	0.00352493	0.952669	0.984614	1	-0.0903433	0.981393
ENSG00000186026	timepoint_12weeks_vs_timepoint_28weeks	1.09816	0.891713	0.34526	0.660976	1	0.13509	0.62318
ENSG00000186047	timepoint_12weeks_vs_timepoint_28weeks	0.763706	3.29803	0.0696868	0.293244	1	-0.388911	0.249748
ENSG00000186049	timepoint_12weeks_vs_timepoint_28weeks	1.09191	1.38467	0.239611	0.557224	1	0.126859	0.509132
ENSG00000186056	timepoint_12weeks_vs_timepoint_28weeks	1.25019	1.02656	0.311233	0.63056	1	0.322152	0.589998
ENSG00000186063	timepoint_12weeks_vs_timepoint_28weeks	1.33719	7.89725	0.00505559	0.0602369	0.735612	0.419201	0.0426836
ENSG00000186073	timepoint_12weeks_vs_timepoint_28weeks	0.758434	0.827444	0.36325	0.675134	1	-0.398904	0.637527
ENSG00000186074	timepoint_12weeks_vs_timepoint_28weeks	0.929326	0.572854	0.44932	0.741182	1	-0.105743	0.707266
ENSG00000186076	timepoint_12weeks_vs_timepoint_28weeks	1.16129	1.5745	0.209873	0.523886	1	0.215723	0.47637
ENSG00000186081	timepoint_12weeks_vs_timepoint_28weeks	1.00018	0.939079	0.332768	0.649932	1	0.00025466	0.609762
ENSG00000186088	timepoint_12weeks_vs_timepoint_28weeks	0.892353	0.581677	0.445851	0.738525	1	-0.164313	0.704633
ENSG00000186104	timepoint_12weeks_vs_timepoint_28weeks	1.04269	0.00560641	0.94033	0.980401	1	0.0603113	0.976492
ENSG00000186105	timepoint_12weeks_vs_timepoint_28weeks	0.874357	2.58107	0.10849	0.372526	1	-0.193705	0.327524
ENSG00000186106	timepoint_12weeks_vs_timepoint_28weeks	0.610629	18.292	2.09e-05	0.00121441	0.0148304	-0.711632	0.00064149
ENSG00000186111	timepoint_12weeks_vs_timepoint_28weeks	0.961849	1.3083	0.252999	0.571586	1	-0.0561175	0.525075
ENSG00000186130	timepoint_12weeks_vs_timepoint_28weeks	1.10728	0.757057	0.384477	0.692805	1	0.147019	0.655928
ENSG00000186132	timepoint_12weeks_vs_timepoint_28weeks	0.822936	4.37095	0.0368294	0.203806	1	-0.281148	0.166711
ENSG00000186141	timepoint_12weeks_vs_timepoint_28weeks	1.37494	8.043	0.00466775	0.0572725	0.699411	0.45937	0.0404768
ENSG00000186152	timepoint_12weeks_vs_timepoint_28weeks	0.80137	3.42316	0.0646068	0.280898	1	-0.319459	0.238769
ENSG00000186153	timepoint_12weeks_vs_timepoint_28weeks	0.699895	0.198462	0.656069	0.862086	1	-0.51479	0.83697
ENSG00000186162	timepoint_12weeks_vs_timepoint_28weeks	1.24639	2.79654	0.0948068	0.347593	1	0.317754	0.303691
ENSG00000186166	timepoint_12weeks_vs_timepoint_28weeks	0.932581	2.77723	0.0959521	0.34976	1	-0.1007	0.305909
ENSG00000186174	timepoint_12weeks_vs_timepoint_28weeks	1.20899	2.61665	0.106089	0.368492	1	0.273807	0.323176
ENSG00000186184	timepoint_12weeks_vs_timepoint_28weeks	0.971808	0.0487435	0.825313	0.93886	1	-0.0412561	0.924997
ENSG00000186185	timepoint_12weeks_vs_timepoint_28weeks	1.20868	4.52657	0.0336368	0.193122	1	0.27343	0.157094
ENSG00000186187	timepoint_12weeks_vs_timepoint_28weeks	0.972732	0.0658681	0.797508	0.927846	1	-0.0398857	0.913755
ENSG00000186188	timepoint_12weeks_vs_timepoint_28weeks	0.928558	0.831889	0.361965	0.674425	1	-0.106936	0.636383
ENSG00000186190	timepoint_12weeks_vs_timepoint_28weeks	0.947716	1.58388	0.208521	0.52211	1	-0.0774735	0.474508
ENSG00000186193	timepoint_12weeks_vs_timepoint_28weeks	0.893396	0.177097	0.673978	0.871555	1	-0.162628	0.848149
ENSG00000186197	timepoint_12weeks_vs_timepoint_28weeks	1.24424	2.05006	0.152538	0.445833	1	0.315263	0.397025
ENSG00000186204	timepoint_12weeks_vs_timepoint_28weeks	0.853195	1.57434	0.209895	0.523912	1	-0.229052	0.47637
ENSG00000186205	timepoint_12weeks_vs_timepoint_28weeks	0.799165	4.83289	0.028169	0.174224	1	-0.323435	0.139813
ENSG00000186222	timepoint_12weeks_vs_timepoint_28weeks	1.10539	1.09542	0.295547	0.615473	1	0.144552	0.572661
ENSG00000186230	timepoint_12weeks_vs_timepoint_28weeks	0.909509	0.128404	0.720174	0.893367	1	-0.136839	0.874776
ENSG00000186231	timepoint_12weeks_vs_timepoint_28weeks	0.995671	0.0262461	0.871336	0.956349	1	-0.0062589	0.946467
ENSG00000186235	timepoint_12weeks_vs_timepoint_28weeks	0.928058	0.909507	0.340495	0.657014	1	-0.107714	0.618204
ENSG00000186260	timepoint_12weeks_vs_timepoint_28weeks	0.823507	3.17905	0.0749161	0.304989	1	-0.280147	0.261325
ENSG00000186265	timepoint_12weeks_vs_timepoint_28weeks	1.04851	0.179398	0.67199	0.870549	1	0.0683468	0.846836
ENSG00000186272	timepoint_12weeks_vs_timepoint_28weeks	0.715581	1.78557	0.181796	0.487778	1	-0.482813	0.439683
ENSG00000186281	timepoint_12weeks_vs_timepoint_28weeks	0.903087	0.453354	0.500915	0.774578	1	-0.147063	0.741625
ENSG00000186283	timepoint_12weeks_vs_timepoint_28weeks	1.13353	0.549121	0.458865	0.747539	1	0.180824	0.713678
ENSG00000186298	timepoint_12weeks_vs_timepoint_28weeks	0.78539	3.54112	0.0601792	0.270083	1	-0.348519	0.228489
ENSG00000186300	timepoint_12weeks_vs_timepoint_28weeks	0.729716	4.10077	0.0431508	0.22291	1	-0.454592	0.184402
ENSG00000186301	timepoint_12weeks_vs_timepoint_28weeks	1.12129	1.31834	0.251187	0.569927	1	0.165161	0.523116
ENSG00000186310	timepoint_12weeks_vs_timepoint_28weeks	0.781979	1.49793	0.221303	0.537048	1	-0.354799	0.489168
ENSG00000186312	timepoint_12weeks_vs_timepoint_28weeks	0.797126	4.75972	0.0293847	0.178671	1	-0.32712	0.143804
ENSG00000186314	timepoint_12weeks_vs_timepoint_28weeks	0.668848	7.47513	0.00637533	0.0698343	0.852815	-0.580249	0.0502182
ENSG00000186318	timepoint_12weeks_vs_timepoint_28weeks	0.906565	0.157047	0.691981	0.879889	1	-0.141517	0.857467
ENSG00000186350	timepoint_12weeks_vs_timepoint_28weeks	0.837882	6.28415	0.012353	0.106141	1	-0.255181	0.0798068
ENSG00000186352	timepoint_12weeks_vs_timepoint_28weeks	0.747038	4.45458	0.035076	0.197995	1	-0.420747	0.161413
ENSG00000186364	timepoint_12weeks_vs_timepoint_28weeks	0.871337	0.0803332	0.77691	0.918907	1	-0.198697	0.903739
ENSG00000186376	timepoint_12weeks_vs_timepoint_28weeks	1.12777	1.05663	0.304254	0.623909	1	0.173473	0.582459
ENSG00000186395	timepoint_12weeks_vs_timepoint_28weeks	1.19854	1.40036	0.236968	0.553999	1	0.261276	0.506203
ENSG00000186407	timepoint_12weeks_vs_timepoint_28weeks	1.09603	0.839336	0.359826	0.6728	1	0.132287	0.634883
ENSG00000186409	timepoint_12weeks_vs_timepoint_28weeks	1.01589	0.00063478	0.979905	0.993839	1	0.022739	0.992313
ENSG00000186416	timepoint_12weeks_vs_timepoint_28weeks	0.923529	0.336235	0.562152	0.810519	1	-0.114771	0.781039
ENSG00000186431	timepoint_12weeks_vs_timepoint_28weeks	0.954522	0.00299473	0.95637	0.985932	1	-0.0671504	0.983433
ENSG00000186432	timepoint_12weeks_vs_timepoint_28weeks	1.01558	0.0583454	0.809184	0.932276	1	0.0223059	0.917637
ENSG00000186446	timepoint_12weeks_vs_timepoint_28weeks	0.613083	3.61133	0.0576984	0.263413	1	-0.705846	0.222414
ENSG00000186448	timepoint_12weeks_vs_timepoint_28weeks	0.897174	0.103591	0.747635	0.906614	1	-0.15654	0.889336
ENSG00000186462	timepoint_12weeks_vs_timepoint_28weeks	0.74616	3.35862	0.0671759	0.287312	1	-0.422443	0.244858
ENSG00000186468	timepoint_12weeks_vs_timepoint_28weeks	0.708878	12.7551	0.00037336	0.0104884	0.128084	-0.49639	0.00622583
ENSG00000186469	timepoint_12weeks_vs_timepoint_28weeks	0.846963	2.87677	0.0902032	0.33847	1	-0.239629	0.294667
ENSG00000186470	timepoint_12weeks_vs_timepoint_28weeks	0.98264	0.00057798	0.980825	0.994177	1	-0.025265	0.992712
ENSG00000186480	timepoint_12weeks_vs_timepoint_28weeks	0.904063	1.08181	0.298566	0.618338	1	-0.145505	0.576166
ENSG00000186481	timepoint_12weeks_vs_timepoint_28weeks	0.872504	0.303059	0.582104	0.822837	1	-0.196767	0.793489
ENSG00000186496	timepoint_12weeks_vs_timepoint_28weeks	0.79498	3.40618	0.0652723	0.282567	1	-0.33101	0.240379
ENSG00000186501	timepoint_12weeks_vs_timepoint_28weeks	0.813585	2.55196	0.110499	0.375943	1	-0.297635	0.330759
ENSG00000186517	timepoint_12weeks_vs_timepoint_28weeks	0.865059	2.29635	0.13002	0.409474	1	-0.20913	0.362481
ENSG00000186522	timepoint_12weeks_vs_timepoint_28weeks	0.749577	1.09558	0.295511	0.615455	1	-0.415851	0.572661
ENSG00000186529	timepoint_12weeks_vs_timepoint_28weeks	1.04206	0.147483	0.701041	0.884431	1	0.0594402	0.863222
ENSG00000186532	timepoint_12weeks_vs_timepoint_28weeks	1.07176	0.490145	0.484039	0.763907	1	0.0999812	0.730674
ENSG00000186564	timepoint_12weeks_vs_timepoint_28weeks	1.01208	0.520869	0.470654	0.754755	1	0.0173279	0.720972
ENSG00000186566	timepoint_12weeks_vs_timepoint_28weeks	0.943306	0.243022	0.622149	0.844628	1	-0.0842029	0.8177
ENSG00000186567	timepoint_12weeks_vs_timepoint_28weeks	1.09589	0.00744779	0.931246	0.976838	1	0.132102	0.972144
ENSG00000186575	timepoint_12weeks_vs_timepoint_28weeks	0.953401	1.20329	0.272951	0.592463	1	-0.0688446	0.548171
ENSG00000186577	timepoint_12weeks_vs_timepoint_28weeks	0.759593	4.00014	0.0457887	0.230603	1	-0.396702	0.191689
ENSG00000186583	timepoint_12weeks_vs_timepoint_28weeks	0.775087	4.8832	0.0273639	0.171327	1	-0.367569	0.136863
ENSG00000186591	timepoint_12weeks_vs_timepoint_28weeks	1.77363	22.4754	2.46e-06	0.00021743	0.00265523	0.826701	0.00011567
ENSG00000186594	timepoint_12weeks_vs_timepoint_28weeks	1.17879	1.30428	0.253729	0.572373	1	0.23731	0.525934
ENSG00000186603	timepoint_12weeks_vs_timepoint_28weeks	0.784715	4.67294	0.0308976	0.183959	1	-0.349759	0.148615
ENSG00000186615	timepoint_12weeks_vs_timepoint_28weeks	0.864054	0.0968233	0.755746	0.9098	1	-0.210807	0.892905
ENSG00000186625	timepoint_12weeks_vs_timepoint_28weeks	0.923308	2.64427	0.104265	0.365272	1	-0.115116	0.320262
ENSG00000186635	timepoint_12weeks_vs_timepoint_28weeks	0.922785	0.495996	0.481442	0.762193	1	-0.115933	0.728656
ENSG00000186638	timepoint_12weeks_vs_timepoint_28weeks	1.03897	0.00361488	0.95207	0.984444	1	0.0551588	0.981151
ENSG00000186642	timepoint_12weeks_vs_timepoint_28weeks	0.853159	1.34913	0.24573	0.564105	1	-0.229113	0.517137
ENSG00000186648	timepoint_12weeks_vs_timepoint_28weeks	0.860966	0.730886	0.392818	0.699743	1	-0.215972	0.663364
ENSG00000186654	timepoint_12weeks_vs_timepoint_28weeks	1.09004	0.44297	0.505859	0.777678	1	0.124382	0.744124
ENSG00000186660	timepoint_12weeks_vs_timepoint_28weeks	1.03329	0.287016	0.592268	0.828503	1	0.0472519	0.799808
ENSG00000186665	timepoint_12weeks_vs_timepoint_28weeks	0.460471	13.7816	0.00021763	0.00712525	0.0870133	-1.11882	0.00414678
ENSG00000186666	timepoint_12weeks_vs_timepoint_28weeks	0.833147	2.5585	0.110044	0.375194	1	-0.263357	0.330361
ENSG00000186687	timepoint_12weeks_vs_timepoint_28weeks	0.970668	0.131726	0.716732	0.891768	1	-0.0429496	0.872725
ENSG00000186704	timepoint_12weeks_vs_timepoint_28weeks	0.966706	0.00369395	0.951549	0.984296	1	-0.0488514	0.981088
ENSG00000186710	timepoint_12weeks_vs_timepoint_28weeks	0.93088	0.964432	0.32633	0.644715	1	-0.103333	0.604317
ENSG00000186714	timepoint_12weeks_vs_timepoint_28weeks	0.72383	10.183	0.00146528	0.0269695	0.329351	-0.466277	0.0175814
ENSG00000186715	timepoint_12weeks_vs_timepoint_28weeks	1.00703	0.00649548	0.935782	0.978792	1	0.01011	0.974803
ENSG00000186716	timepoint_12weeks_vs_timepoint_28weeks	0.868067	3.65942	0.0560618	0.259221	1	-0.204122	0.218242
ENSG00000186767	timepoint_12weeks_vs_timepoint_28weeks	0.599425	10.571	0.00119034	0.0234489	0.286357	-0.738348	0.0150297
ENSG00000186787	timepoint_12weeks_vs_timepoint_28weeks	0.691203	1.59019	0.207618	0.520963	1	-0.532818	0.47361
ENSG00000186792	timepoint_12weeks_vs_timepoint_28weeks	0.968337	0.638675	0.424396	0.72366	1	-0.0464195	0.688469
ENSG00000186806	timepoint_12weeks_vs_timepoint_28weeks	0.974543	0.0601067	0.806382	0.931141	1	-0.0372023	0.9165
ENSG00000186810	timepoint_12weeks_vs_timepoint_28weeks	0.903105	2.66458	0.102946	0.362988	1	-0.147034	0.318165
ENSG00000186812	timepoint_12weeks_vs_timepoint_28weeks	1.04388	0.0513928	0.820707	0.937231	1	0.0619506	0.923241
ENSG00000186814	timepoint_12weeks_vs_timepoint_28weeks	0.833741	0.0278415	0.867518	0.955027	1	-0.262329	0.944915
ENSG00000186815	timepoint_12weeks_vs_timepoint_28weeks	0.91261	1.9694	0.160847	0.457882	1	-0.13193	0.410536
ENSG00000186818	timepoint_12weeks_vs_timepoint_28weeks	0.7539	6.79325	0.00929766	0.0889269	1	-0.407555	0.0654102
ENSG00000186827	timepoint_12weeks_vs_timepoint_28weeks	0.98074	0.0332329	0.855388	0.950295	1	-0.0280577	0.939475
ENSG00000186831	timepoint_12weeks_vs_timepoint_28weeks	0.962871	0.151312	0.697374	0.882662	1	-0.054585	0.860636
ENSG00000186834	timepoint_12weeks_vs_timepoint_28weeks	0.841635	2.00513	0.157105	0.452025	1	-0.248733	0.404217
ENSG00000186854	timepoint_12weeks_vs_timepoint_28weeks	1.0784	0.0700136	0.791376	0.92512	1	0.108891	0.910633
ENSG00000186862	timepoint_12weeks_vs_timepoint_28weeks	1.07077	0.0733997	0.78651	0.923408	1	0.0986494	0.908562
ENSG00000186866	timepoint_12weeks_vs_timepoint_28weeks	1.39342	6.36266	0.0118216	0.103213	1	0.478633	0.0773563
ENSG00000186868	timepoint_12weeks_vs_timepoint_28weeks	1.03784	1.97374	0.160388	0.457212	1	0.0535846	0.409751
ENSG00000186871	timepoint_12weeks_vs_timepoint_28weeks	0.864512	6.30708	0.0121953	0.105397	1	-0.210041	0.0791634
ENSG00000186889	timepoint_12weeks_vs_timepoint_28weeks	0.677599	7.78758	0.00536902	0.0626318	0.764857	-0.561497	0.0444882
ENSG00000186891	timepoint_12weeks_vs_timepoint_28weeks	0.778015	1.16612	0.280483	0.600352	1	-0.362131	0.556228
ENSG00000186908	timepoint_12weeks_vs_timepoint_28weeks	0.864021	0.425269	0.514482	0.783111	1	-0.210861	0.749555
ENSG00000186918	timepoint_12weeks_vs_timepoint_28weeks	0.82776	3.13294	0.0770551	0.309999	1	-0.272715	0.26627
ENSG00000186919	timepoint_12weeks_vs_timepoint_28weeks	0.960726	0.579682	0.446631	0.739106	1	-0.0578031	0.705411
ENSG00000186951	timepoint_12weeks_vs_timepoint_28weeks	0.919029	0.43651	0.508976	0.779869	1	-0.121818	0.746087
ENSG00000186994	timepoint_12weeks_vs_timepoint_28weeks	0.987766	0.227357	0.633604	0.850669	1	-0.0177595	0.824178
ENSG00000186998	timepoint_12weeks_vs_timepoint_28weeks	0.916436	0.0871712	0.767871	0.91544	1	-0.125893	0.899322
ENSG00000187010	timepoint_12weeks_vs_timepoint_28weeks	1.02675	0.00214123	0.963102	0.988287	1	0.0380823	0.985979
ENSG00000187017	timepoint_12weeks_vs_timepoint_28weeks	1.0679	0.468679	0.493767	0.770417	1	0.0947712	0.736953
ENSG00000187024	timepoint_12weeks_vs_timepoint_28weeks	1.07338	0.347736	0.555541	0.806847	1	0.102155	0.777015
ENSG00000187037	timepoint_12weeks_vs_timepoint_28weeks	0.831562	1.27353	0.259399	0.578387	1	-0.266104	0.532895
ENSG00000187049	timepoint_12weeks_vs_timepoint_28weeks	0.900524	0.937508	0.333173	0.650396	1	-0.151163	0.610277
ENSG00000187051	timepoint_12weeks_vs_timepoint_28weeks	0.655943	13.2988	0.00028042	0.00857476	0.104715	-0.608357	0.00504216
ENSG00000187066	timepoint_12weeks_vs_timepoint_28weeks	0.982207	0.274061	0.600746	0.833079	1	-0.0259012	0.805358
ENSG00000187091	timepoint_12weeks_vs_timepoint_28weeks	0.783135	2.63824	0.10466	0.365926	1	-0.352667	0.320877
ENSG00000187097	timepoint_12weeks_vs_timepoint_28weeks	1.04453	0.456912	0.49924	0.773434	1	0.0628506	0.740189
ENSG00000187098	timepoint_12weeks_vs_timepoint_28weeks	0.808127	0.0256159	0.872877	0.956823	1	-0.307347	0.947368
ENSG00000187109	timepoint_12weeks_vs_timepoint_28weeks	0.816737	3.15418	0.0760617	0.307756	1	-0.292056	0.264293
ENSG00000187116	timepoint_12weeks_vs_timepoint_28weeks	1.02308	0.00019544	0.988849	0.996889	1	0.0329149	0.996151
ENSG00000187118	timepoint_12weeks_vs_timepoint_28weeks	0.646582	22.0735	3.02e-06	0.00025516	0.00311606	-0.629095	0.00013172
ENSG00000187122	timepoint_12weeks_vs_timepoint_28weeks	1.21368	6.07271	0.0139097	0.114011	1	0.279393	0.0868537
ENSG00000187134	timepoint_12weeks_vs_timepoint_28weeks	0.801882	0.141955	0.706432	0.886846	1	-0.318538	0.866573
ENSG00000187144	timepoint_12weeks_vs_timepoint_28weeks	0.869163	2.46979	0.116396	0.386682	1	-0.202301	0.341159
ENSG00000187147	timepoint_12weeks_vs_timepoint_28weeks	0.962288	0.39724	0.528674	0.791518	1	-0.0554587	0.758977
ENSG00000187164	timepoint_12weeks_vs_timepoint_28weeks	0.90846	0.177539	0.673595	0.871485	1	-0.138505	0.848012
ENSG00000187187	timepoint_12weeks_vs_timepoint_28weeks	0.728911	2.43657	0.118878	0.391134	1	-0.456186	0.34521
ENSG00000187189	timepoint_12weeks_vs_timepoint_28weeks	0.964974	0.005642	0.940141	0.980391	1	-0.0514377	0.976492
ENSG00000187193	timepoint_12weeks_vs_timepoint_28weeks	1.14096	0.10477	0.746253	0.905858	1	0.19025	0.888387
ENSG00000187210	timepoint_12weeks_vs_timepoint_28weeks	1.00922	0.51132	0.474749	0.757961	1	0.013245	0.724046
ENSG00000187231	timepoint_12weeks_vs_timepoint_28weeks	0.84199	0.697372	0.403884	0.708819	1	-0.248125	0.672743
ENSG00000187239	timepoint_12weeks_vs_timepoint_28weeks	0.674873	16.2918	5.88e-05	0.00269961	0.0329676	-0.567312	0.0014837
ENSG00000187240	timepoint_12weeks_vs_timepoint_28weeks	0.894566	0.890576	0.345568	0.661174	1	-0.16074	0.623214
ENSG00000187244	timepoint_12weeks_vs_timepoint_28weeks	0.901138	0.221022	0.638373	0.853404	1	-0.15018	0.827535
ENSG00000187257	timepoint_12weeks_vs_timepoint_28weeks	1.29432	3.43455	0.0641647	0.279761	1	0.37219	0.237504
ENSG00000187260	timepoint_12weeks_vs_timepoint_28weeks	0.755	1.08737	0.297326	0.61693	1	-0.405452	0.574382
ENSG00000187266	timepoint_12weeks_vs_timepoint_28weeks	1.38599	7.75602	0.00546282	0.0632685	0.772634	0.470916	0.0450868
ENSG00000187325	timepoint_12weeks_vs_timepoint_28weeks	1.04349	0.00530971	0.941927	0.980794	1	0.0614204	0.976848
ENSG00000187391	timepoint_12weeks_vs_timepoint_28weeks	0.919695	1.92891	0.165212	0.464557	1	-0.120773	0.416705
ENSG00000187446	timepoint_12weeks_vs_timepoint_28weeks	0.984914	0.0890071	0.76551	0.914522	1	-0.0219301	0.898522
ENSG00000187474	timepoint_12weeks_vs_timepoint_28weeks	0.885684	0.790158	0.374284	0.684288	1	-0.175136	0.646226
ENSG00000187513	timepoint_12weeks_vs_timepoint_28weeks	0.929237	1.86269	0.172647	0.475739	1	-0.105882	0.427383
ENSG00000187514	timepoint_12weeks_vs_timepoint_28weeks	0.821215	1.9481	0.163127	0.461334	1	-0.284168	0.413773
ENSG00000187522	timepoint_12weeks_vs_timepoint_28weeks	0.701583	2.32606	0.127565	0.405199	1	-0.511314	0.358333
ENSG00000187531	timepoint_12weeks_vs_timepoint_28weeks	1.01074	0.176148	0.674802	0.871887	1	0.0154083	0.848664
ENSG00000187534	timepoint_12weeks_vs_timepoint_28weeks	1.0332	0.00035514	0.984969	0.995484	1	0.0471166	0.994384
ENSG00000187535	timepoint_12weeks_vs_timepoint_28weeks	1.21914	0.212629	0.644823	0.856655	1	0.285859	0.830735
ENSG00000187554	timepoint_12weeks_vs_timepoint_28weeks	0.768542	8.55177	0.0035362	0.0480668	0.586991	-0.379805	0.0333196
ENSG00000187555	timepoint_12weeks_vs_timepoint_28weeks	0.882236	2.42362	0.119861	0.392742	1	-0.180763	0.346593
ENSG00000187556	timepoint_12weeks_vs_timepoint_28weeks	0.916045	1.32754	0.249541	0.568312	1	-0.12651	0.521227
ENSG00000187566	timepoint_12weeks_vs_timepoint_28weeks	0.642836	3.72203	0.054005	0.253616	1	-0.637478	0.213012
ENSG00000187583	timepoint_12weeks_vs_timepoint_28weeks	0.905421	1.7551	0.185564	0.49268	1	-0.14334	0.44457
ENSG00000187595	timepoint_12weeks_vs_timepoint_28weeks	0.951041	0.0325455	0.856875	0.9509	1	-0.07242	0.940324
ENSG00000187601	timepoint_12weeks_vs_timepoint_28weeks	0.984338	0.00270817	0.958508	0.986664	1	-0.0227744	0.984364
ENSG00000187605	timepoint_12weeks_vs_timepoint_28weeks	0.942139	0.256179	0.612878	0.839803	1	-0.0859881	0.812006
ENSG00000187607	timepoint_12weeks_vs_timepoint_28weeks	0.928272	0.109136	0.741205	0.90361	1	-0.107381	0.885789
ENSG00000187608	timepoint_12weeks_vs_timepoint_28weeks	0.668361	5.07668	0.0244835	0.160976	1	-0.581301	0.127117
ENSG00000187609	timepoint_12weeks_vs_timepoint_28weeks	0.889981	0.821044	0.365111	0.676856	1	-0.168154	0.639284
ENSG00000187621	timepoint_12weeks_vs_timepoint_28weeks	1.57027	5.47347	0.0195195	0.140413	1	0.651011	0.109302
ENSG00000187624	timepoint_12weeks_vs_timepoint_28weeks	0.886682	1.64575	0.19986	0.511208	1	-0.173512	0.463338
ENSG00000187626	timepoint_12weeks_vs_timepoint_28weeks	0.683784	10.5865	0.00118051	0.0233121	0.284687	-0.548387	0.0149457
ENSG00000187627	timepoint_12weeks_vs_timepoint_28weeks	0.977695	0.0558743	0.813192	0.934179	1	-0.0325432	0.919745
ENSG00000187630	timepoint_12weeks_vs_timepoint_28weeks	1.00709	0.0519729	0.819716	0.936841	1	0.0101952	0.922993
ENSG00000187650	timepoint_12weeks_vs_timepoint_28weeks	0.705151	0.683752	0.408511	0.712176	1	-0.503996	0.675908
ENSG00000187653	timepoint_12weeks_vs_timepoint_28weeks	0.781349	3.43884	0.0639987	0.279394	1	-0.355961	0.237033
ENSG00000187676	timepoint_12weeks_vs_timepoint_28weeks	0.970382	0.0630282	0.801828	0.929327	1	-0.0433746	0.915139
ENSG00000187688	timepoint_12weeks_vs_timepoint_28weeks	0.842147	3.29044	0.0700086	0.293908	1	-0.247856	0.250519
ENSG00000187699	timepoint_12weeks_vs_timepoint_28weeks	1.03464	1.03245	0.309851	0.629231	1	0.0491227	0.588473
ENSG00000187713	timepoint_12weeks_vs_timepoint_28weeks	0.753745	2.41201	0.12075	0.394249	1	-0.407851	0.348121
ENSG00000187730	timepoint_12weeks_vs_timepoint_28weeks	0.999988	0.043991	0.833917	0.942392	1	-1.78e-05	0.929489
ENSG00000187735	timepoint_12weeks_vs_timepoint_28weeks	1.69441	14.8991	0.00012131	0.00465118	0.0568001	0.760784	0.00263406
ENSG00000187741	timepoint_12weeks_vs_timepoint_28weeks	0.799029	4.63663	0.0315546	0.186088	1	-0.32368	0.150767
ENSG00000187742	timepoint_12weeks_vs_timepoint_28weeks	1.25708	3.39116	0.0658674	0.284147	1	0.330076	0.241813
ENSG00000187753	timepoint_12weeks_vs_timepoint_28weeks	0.737822	7.35012	0.00683021	0.0729902	0.891354	-0.438656	0.0527639
ENSG00000187764	timepoint_12weeks_vs_timepoint_28weeks	1.2581	5.36478	0.0207654	0.145923	1	0.33125	0.114374
ENSG00000187775	timepoint_12weeks_vs_timepoint_28weeks	1.0138	0.00216007	0.96294	0.988249	1	0.0197775	0.985979
ENSG00000187778	timepoint_12weeks_vs_timepoint_28weeks	0.782913	7.53729	0.0061608	0.0684127	0.835454	-0.353076	0.0490416
ENSG00000187790	timepoint_12weeks_vs_timepoint_28weeks	0.729366	0.199256	0.655426	0.861823	1	-0.455285	0.836591
ENSG00000187792	timepoint_12weeks_vs_timepoint_28weeks	1.11191	1.05245	0.305211	0.624724	1	0.153041	0.583459
ENSG00000187796	timepoint_12weeks_vs_timepoint_28weeks	0.910499	0.774771	0.378974	0.688321	1	-0.135271	0.650608
ENSG00000187800	timepoint_12weeks_vs_timepoint_28weeks	0.901413	1.93111	0.164971	0.464192	1	-0.14974	0.416209
ENSG00000187801	timepoint_12weeks_vs_timepoint_28weeks	0.871122	0.346187	0.556424	0.807308	1	-0.199054	0.777261
ENSG00000187808	timepoint_12weeks_vs_timepoint_28weeks	0.91869	0.0631093	0.801703	0.929289	1	-0.12235	0.915107
ENSG00000187815	timepoint_12weeks_vs_timepoint_28weeks	0.73867	1.71144	0.191124	0.499788	1	-0.436999	0.452081
ENSG00000187824	timepoint_12weeks_vs_timepoint_28weeks	0.67547	1.86148	0.172786	0.475973	1	-0.566037	0.427448
ENSG00000187837	timepoint_12weeks_vs_timepoint_28weeks	1.77517	15.8736	7.3e-05	0.00318568	0.0389034	0.827955	0.00175846
ENSG00000187838	timepoint_12weeks_vs_timepoint_28weeks	1.14928	2.30488	0.12931	0.408264	1	0.200729	0.361347
ENSG00000187840	timepoint_12weeks_vs_timepoint_28weeks	0.86598	1.53015	0.216404	0.53126	1	-0.207595	0.484173
ENSG00000187860	timepoint_12weeks_vs_timepoint_28weeks	1.12971	3.79472	0.051717	0.247395	1	0.175948	0.20717
ENSG00000187862	timepoint_12weeks_vs_timepoint_28weeks	1.13575	1.60103	0.206076	0.519135	1	0.18365	0.471682
ENSG00000187866	timepoint_12weeks_vs_timepoint_28weeks	1.31869	2.54487	0.110995	0.376843	1	0.399108	0.331504
ENSG00000187902	timepoint_12weeks_vs_timepoint_28weeks	0.921066	1.42594	0.232735	0.549183	1	-0.118623	0.500797
ENSG00000187912	timepoint_12weeks_vs_timepoint_28weeks	1.06739	1.46559	0.226352	0.542373	1	0.0940923	0.494568
ENSG00000187922	timepoint_12weeks_vs_timepoint_28weeks	0.966501	0.193806	0.659871	0.863819	1	-0.0491565	0.838822
ENSG00000187942	timepoint_12weeks_vs_timepoint_28weeks	0.863361	3.15676	0.0759422	0.307537	1	-0.211965	0.264072
ENSG00000187951	timepoint_12weeks_vs_timepoint_28weeks	0.753565	3.21228	0.0734146	0.301537	1	-0.408196	0.257951
ENSG00000187953	timepoint_12weeks_vs_timepoint_28weeks	1.34884	4.5299	0.0335716	0.192875	1	0.431717	0.156906
ENSG00000187954	timepoint_12weeks_vs_timepoint_28weeks	0.812261	6.38114	0.0117	0.10256	1	-0.299985	0.076908
ENSG00000187961	timepoint_12weeks_vs_timepoint_28weeks	1.20861	3.41562	0.0649015	0.28168	1	0.273348	0.239363
ENSG00000187980	timepoint_12weeks_vs_timepoint_28weeks	0.798086	6.06727	0.0139523	0.114194	1	-0.325385	0.0870042
ENSG00000187994	timepoint_12weeks_vs_timepoint_28weeks	1.03638	0.157592	0.691474	0.87971	1	0.0515584	0.857359
ENSG00000187997	timepoint_12weeks_vs_timepoint_28weeks	0.90796	1.59113	0.207482	0.520948	1	-0.1393	0.473462
ENSG00000188001	timepoint_12weeks_vs_timepoint_28weeks	1.42045	0.94149	0.332149	0.649441	1	0.506351	0.609339
ENSG00000188002	timepoint_12weeks_vs_timepoint_28weeks	0.88921	0.752693	0.38585	0.694005	1	-0.169404	0.657198
ENSG00000188010	timepoint_12weeks_vs_timepoint_28weeks	0.46891	12.635	0.00039778	0.0109751	0.134028	-1.09262	0.00652894
ENSG00000188011	timepoint_12weeks_vs_timepoint_28weeks	0.933616	0.0569575	0.811424	0.933409	1	-0.0990982	0.918849
ENSG00000188015	timepoint_12weeks_vs_timepoint_28weeks	0.986309	0.324691	0.56894	0.814401	1	-0.019889	0.78537
ENSG00000188021	timepoint_12weeks_vs_timepoint_28weeks	0.92155	0.853699	0.355749	0.669422	1	-0.117866	0.631645
ENSG00000188026	timepoint_12weeks_vs_timepoint_28weeks	0.85955	1.57127	0.210339	0.524338	1	-0.218347	0.476918
ENSG00000188033	timepoint_12weeks_vs_timepoint_28weeks	0.856197	1.88184	0.170458	0.472486	1	-0.223986	0.424398
ENSG00000188037	timepoint_12weeks_vs_timepoint_28weeks	0.971566	0.0621332	0.803211	0.92989	1	-0.0416168	0.915662
ENSG00000188042	timepoint_12weeks_vs_timepoint_28weeks	1.03738	0.00125455	0.971753	0.99093	1	0.0529486	0.988931
ENSG00000188056	timepoint_12weeks_vs_timepoint_28weeks	0.943846	0.365203	0.545779	0.801001	1	-0.0833766	0.770429
ENSG00000188070	timepoint_12weeks_vs_timepoint_28weeks	0.631621	2.42856	0.119484	0.3921	1	-0.662869	0.345959
ENSG00000188076	timepoint_12weeks_vs_timepoint_28weeks	0.919948	0.0736516	0.786153	0.923185	1	-0.120376	0.908416
ENSG00000188092	timepoint_12weeks_vs_timepoint_28weeks	1.15903	0.325332	0.56856	0.814219	1	0.212923	0.78519
ENSG00000188107	timepoint_12weeks_vs_timepoint_28weeks	0.933712	0.0201757	0.887078	0.961756	1	-0.0989499	0.952878
ENSG00000188130	timepoint_12weeks_vs_timepoint_28weeks	0.8842	0.889443	0.345875	0.661306	1	-0.177556	0.623328
ENSG00000188157	timepoint_12weeks_vs_timepoint_28weeks	0.747426	4.28067	0.0388258	0.210121	1	-0.419997	0.173084
ENSG00000188158	timepoint_12weeks_vs_timepoint_28weeks	1.05264	0.684197	0.408359	0.712127	1	0.0740071	0.675908
ENSG00000188163	timepoint_12weeks_vs_timepoint_28weeks	0.85663	2.4999	0.114196	0.382757	1	-0.223256	0.337496
ENSG00000188167	timepoint_12weeks_vs_timepoint_28weeks	0.881209	0.329437	0.56613	0.812563	1	-0.182444	0.782983
ENSG00000188171	timepoint_12weeks_vs_timepoint_28weeks	0.782156	5.62165	0.0179443	0.13334	1	-0.354472	0.103157
ENSG00000188175	timepoint_12weeks_vs_timepoint_28weeks	0.746007	1.84444	0.174763	0.478627	1	-0.42274	0.429795
ENSG00000188177	timepoint_12weeks_vs_timepoint_28weeks	0.82068	8.12038	0.00447432	0.0558949	0.682587	-0.285108	0.0392149
ENSG00000188185	timepoint_12weeks_vs_timepoint_28weeks	0.870031	1.98227	0.159487	0.455974	1	-0.200861	0.408449
ENSG00000188186	timepoint_12weeks_vs_timepoint_28weeks	0.782758	7.19211	0.00745308	0.0769815	0.940096	-0.353363	0.0559074
ENSG00000188191	timepoint_12weeks_vs_timepoint_28weeks	1.22609	4.32737	0.0377793	0.206878	1	0.294061	0.169908
ENSG00000188199	timepoint_12weeks_vs_timepoint_28weeks	1.00402	0.166359	0.683463	0.876122	1	0.00579058	0.853184
ENSG00000188211	timepoint_12weeks_vs_timepoint_28weeks	1.09022	2.87078	0.0905379	0.339107	1	0.124619	0.295401
ENSG00000188215	timepoint_12weeks_vs_timepoint_28weeks	0.92693	0.297091	0.585843	0.824697	1	-0.109467	0.795462
ENSG00000188227	timepoint_12weeks_vs_timepoint_28weeks	0.897304	0.527478	0.467853	0.752943	1	-0.156331	0.71918
ENSG00000188229	timepoint_12weeks_vs_timepoint_28weeks	1.43033	13.6944	0.00022781	0.00735841	0.0898607	0.516344	0.00429302
ENSG00000188234	timepoint_12weeks_vs_timepoint_28weeks	0.921972	0.525307	0.46877	0.753552	1	-0.117204	0.719536
ENSG00000188243	timepoint_12weeks_vs_timepoint_28weeks	0.649529	21.7497	3.56e-06	0.00029173	0.00356255	-0.622533	0.00015112
ENSG00000188266	timepoint_12weeks_vs_timepoint_28weeks	0.848905	2.69384	0.101077	0.359362	1	-0.236324	0.315151
ENSG00000188277	timepoint_12weeks_vs_timepoint_28weeks	0.933196	0.109463	0.740831	0.903433	1	-0.0997472	0.885651
ENSG00000188282	timepoint_12weeks_vs_timepoint_28weeks	0.747795	3.8076	0.0513222	0.246237	1	-0.419286	0.205967
ENSG00000188283	timepoint_12weeks_vs_timepoint_28weeks	0.642019	13.2724	0.00028434	0.00866054	0.105762	-0.639312	0.00508831
ENSG00000188290	timepoint_12weeks_vs_timepoint_28weeks	0.858585	0.528814	0.46729	0.75265	1	-0.219967	0.718885
ENSG00000188295	timepoint_12weeks_vs_timepoint_28weeks	0.584942	2.50355	0.113932	0.382366	1	-0.773635	0.336928
ENSG00000188305	timepoint_12weeks_vs_timepoint_28weeks	0.819734	3.06153	0.0804982	0.317192	1	-0.286772	0.273826
ENSG00000188312	timepoint_12weeks_vs_timepoint_28weeks	0.857358	1.94473	0.163491	0.461911	1	-0.22203	0.414195
ENSG00000188313	timepoint_12weeks_vs_timepoint_28weeks	0.702239	16.5673	5.1e-05	0.00242213	0.0295789	-0.509967	0.00133644
ENSG00000188315	timepoint_12weeks_vs_timepoint_28weeks	0.909072	0.64102	0.423547	0.723101	1	-0.137534	0.688041
ENSG00000188321	timepoint_12weeks_vs_timepoint_28weeks	1.00979	0.051411	0.820676	0.937231	1	0.0140523	0.923241
ENSG00000188322	timepoint_12weeks_vs_timepoint_28weeks	1.10438	0.438518	0.508004	0.779224	1	0.14324	0.745706
ENSG00000188342	timepoint_12weeks_vs_timepoint_28weeks	0.690996	11.6175	0.00068156	0.0159912	0.195285	-0.533251	0.00986239
ENSG00000188343	timepoint_12weeks_vs_timepoint_28weeks	0.629747	6.44772	0.0112724	0.10033	1	-0.667155	0.0748817
ENSG00000188352	timepoint_12weeks_vs_timepoint_28weeks	1.09649	0.243807	0.621587	0.844348	1	0.132896	0.817493
ENSG00000188368	timepoint_12weeks_vs_timepoint_28weeks	1.10729	0.0546188	0.815264	0.934965	1	0.147039	0.920735
ENSG00000188372	timepoint_12weeks_vs_timepoint_28weeks	1.19178	1.06879	0.30149	0.62116	1	0.253117	0.579464
ENSG00000188375	timepoint_12weeks_vs_timepoint_28weeks	1.16804	0.911766	0.339896	0.6565	1	0.224086	0.617462
ENSG00000188389	timepoint_12weeks_vs_timepoint_28weeks	1.18547	0.0827	0.773736	0.91773	1	0.245459	0.902325
ENSG00000188396	timepoint_12weeks_vs_timepoint_28weeks	0.986415	0.664864	0.415058	0.716859	1	-0.0197329	0.680949
ENSG00000188404	timepoint_12weeks_vs_timepoint_28weeks	0.948344	0.965879	0.325967	0.644415	1	-0.0765179	0.603943
ENSG00000188419	timepoint_12weeks_vs_timepoint_28weeks	0.895148	3.53036	0.0605695	0.270947	1	-0.159801	0.229126
ENSG00000188428	timepoint_12weeks_vs_timepoint_28weeks	1.00306	0.0065833	0.93535	0.978599	1	0.00441048	0.974591
ENSG00000188452	timepoint_12weeks_vs_timepoint_28weeks	0.972807	0.0402456	0.841045	0.944956	1	-0.0397749	0.933396
ENSG00000188483	timepoint_12weeks_vs_timepoint_28weeks	0.910691	0.308307	0.578856	0.820636	1	-0.134966	0.791397
ENSG00000188486	timepoint_12weeks_vs_timepoint_28weeks	0.724967	0.00013236	0.990823	0.997502	1	-0.464012	0.996967
ENSG00000188487	timepoint_12weeks_vs_timepoint_28weeks	0.612817	8.79671	0.00309539	0.0440956	0.538495	-0.706472	0.0304302
ENSG00000188493	timepoint_12weeks_vs_timepoint_28weeks	1.05923	0.00558905	0.940422	0.980401	1	0.0830168	0.976492
ENSG00000188511	timepoint_12weeks_vs_timepoint_28weeks	0.909675	0.285145	0.593477	0.829087	1	-0.136577	0.800573
ENSG00000188522	timepoint_12weeks_vs_timepoint_28weeks	1.2492	0.135939	0.712437	0.88978	1	0.321003	0.870329
ENSG00000188529	timepoint_12weeks_vs_timepoint_28weeks	0.727992	11.443	0.00074778	0.0170062	0.207679	-0.458005	0.010553
ENSG00000188536	timepoint_12weeks_vs_timepoint_28weeks	0.903684	0.44608	0.504369	0.776708	1	-0.14611	0.743497
ENSG00000188542	timepoint_12weeks_vs_timepoint_28weeks	0.697165	7.95304	0.0049034	0.0591495	0.722333	-0.520427	0.041911
ENSG00000188549	timepoint_12weeks_vs_timepoint_28weeks	1.15252	1.12532	0.289053	0.609035	1	0.204789	0.566403
ENSG00000188554	timepoint_12weeks_vs_timepoint_28weeks	0.903578	1.36898	0.242289	0.560119	1	-0.146279	0.512798
ENSG00000188559	timepoint_12weeks_vs_timepoint_28weeks	0.958526	0.0152592	0.901716	0.967194	1	-0.0611102	0.960001
ENSG00000188566	timepoint_12weeks_vs_timepoint_28weeks	0.969245	0.619225	0.431537	0.728737	1	-0.0450661	0.694098
ENSG00000188582	timepoint_12weeks_vs_timepoint_28weeks	0.798031	2.2749	0.131825	0.412421	1	-0.325483	0.365607
ENSG00000188585	timepoint_12weeks_vs_timepoint_28weeks	0.940931	0.671888	0.412606	0.715154	1	-0.0878385	0.679688
ENSG00000188596	timepoint_12weeks_vs_timepoint_28weeks	0.881005	1.31909	0.251053	0.569826	1	-0.182779	0.523116
ENSG00000188599	timepoint_12weeks_vs_timepoint_28weeks	1.11834	0.407759	0.523268	0.788451	1	0.161356	0.756027
ENSG00000188603	timepoint_12weeks_vs_timepoint_28weeks	0.772286	2.2245	0.136178	0.419974	1	-0.372793	0.372762
ENSG00000188610	timepoint_12weeks_vs_timepoint_28weeks	0.760605	9.34625	0.00229872	0.0362089	0.442182	-0.394781	0.0245466
ENSG00000188612	timepoint_12weeks_vs_timepoint_28weeks	0.689155	5.87283	0.0155675	0.122241	1	-0.5371	0.0938135
ENSG00000188636	timepoint_12weeks_vs_timepoint_28weeks	0.800239	0.428178	0.513047	0.782182	1	-0.321496	0.748652
ENSG00000188641	timepoint_12weeks_vs_timepoint_28weeks	1.09322	0.75514	0.38508	0.693324	1	0.128579	0.656539
ENSG00000188647	timepoint_12weeks_vs_timepoint_28weeks	0.945973	0.109082	0.741266	0.903625	1	-0.0801289	0.885789
ENSG00000188649	timepoint_12weeks_vs_timepoint_28weeks	0.672434	10.2659	0.00140154	0.0262107	0.320084	-0.572535	0.0170448
ENSG00000188659	timepoint_12weeks_vs_timepoint_28weeks	0.99756	0.0457538	0.830671	0.941229	1	-0.0035246	0.927809
ENSG00000188672	timepoint_12weeks_vs_timepoint_28weeks	1.04874	0.516578	0.472487	0.756059	1	0.068657	0.72241
ENSG00000188677	timepoint_12weeks_vs_timepoint_28weeks	1.14758	2.81526	0.0937102	0.345242	1	0.19859	0.301591
ENSG00000188681	timepoint_12weeks_vs_timepoint_28weeks	1.0745	1.17421	0.278821	0.598778	1	0.103669	0.555048
ENSG00000188687	timepoint_12weeks_vs_timepoint_28weeks	0.887113	0.196265	0.657856	0.863029	1	-0.172811	0.837851
ENSG00000188690	timepoint_12weeks_vs_timepoint_28weeks	1.17319	2.77634	0.0960055	0.349906	1	0.230438	0.306028
ENSG00000188706	timepoint_12weeks_vs_timepoint_28weeks	0.795801	2.04563	0.152982	0.446389	1	-0.329521	0.397575
ENSG00000188707	timepoint_12weeks_vs_timepoint_28weeks	0.927937	2.56757	0.109417	0.374105	1	-0.107902	0.32916
ENSG00000188710	timepoint_12weeks_vs_timepoint_28weeks	0.962355	0.398559	0.52799	0.791239	1	-0.055359	0.758832
ENSG00000188725	timepoint_12weeks_vs_timepoint_28weeks	0.575567	22.4687	2.47e-06	0.00021766	0.00265807	-0.796944	0.00011578
ENSG00000188732	timepoint_12weeks_vs_timepoint_28weeks	0.679715	6.1762	0.013124	0.110153	1	-0.556999	0.0831614
ENSG00000188735	timepoint_12weeks_vs_timepoint_28weeks	1.05822	0.730024	0.393097	0.699982	1	0.08164	0.663448
ENSG00000188739	timepoint_12weeks_vs_timepoint_28weeks	1.03962	0.238363	0.625507	0.846253	1	0.0560566	0.819527
ENSG00000188747	timepoint_12weeks_vs_timepoint_28weeks	1.21593	0.670312	0.413154	0.715444	1	0.28206	0.680002
ENSG00000188761	timepoint_12weeks_vs_timepoint_28weeks	1.09188	1.48519	0.223276	0.539366	1	0.126821	0.491473
ENSG00000188763	timepoint_12weeks_vs_timepoint_28weeks	0.990245	1.67811	0.195499	0.505606	1	-0.0141429	0.457911
ENSG00000188785	timepoint_12weeks_vs_timepoint_28weeks	1.0126	0.0580374	0.809679	0.932551	1	0.0180685	0.917922
ENSG00000188786	timepoint_12weeks_vs_timepoint_28weeks	0.815309	1.75846	0.185144	0.492134	1	-0.294582	0.443839
ENSG00000188807	timepoint_12weeks_vs_timepoint_28weeks	1.19192	1.16775	0.280146	0.600059	1	0.253286	0.556123
ENSG00000188811	timepoint_12weeks_vs_timepoint_28weeks	1.22681	1.75087	0.186094	0.493346	1	0.294911	0.445307
ENSG00000188818	timepoint_12weeks_vs_timepoint_28weeks	0.955375	0.0506377	0.822007	0.937615	1	-0.065861	0.923359
ENSG00000188820	timepoint_12weeks_vs_timepoint_28weeks	1.02856	0.411858	0.521187	0.787072	1	0.0406299	0.754488
ENSG00000188822	timepoint_12weeks_vs_timepoint_28weeks	0.949125	0.163112	0.686401	0.877616	1	-0.0753303	0.855095
ENSG00000188825	timepoint_12weeks_vs_timepoint_28weeks	1.55983	4.49857	0.034189	0.194993	1	0.641393	0.158845
ENSG00000188827	timepoint_12weeks_vs_timepoint_28weeks	1.00475	1.3403	0.247279	0.565849	1	0.0068368	0.518752
ENSG00000188846	timepoint_12weeks_vs_timepoint_28weeks	0.654946	18.4227	1.96e-05	0.00114958	0.0140386	-0.610553	0.00060567
ENSG00000188848	timepoint_12weeks_vs_timepoint_28weeks	0.903205	0.582179	0.445654	0.738441	1	-0.146874	0.704559
ENSG00000188856	timepoint_12weeks_vs_timepoint_28weeks	0.881939	3.71369	0.0542743	0.254477	1	-0.18125	0.213848
ENSG00000188868	timepoint_12weeks_vs_timepoint_28weeks	0.708926	1.2979	0.254893	0.573551	1	-0.496292	0.527146
ENSG00000188878	timepoint_12weeks_vs_timepoint_28weeks	1.04465	0.22117	0.638261	0.853351	1	0.0630131	0.827535
ENSG00000188895	timepoint_12weeks_vs_timepoint_28weeks	1.06612	0.210131	0.646773	0.857415	1	0.0923741	0.831805
ENSG00000188897	timepoint_12weeks_vs_timepoint_28weeks	0.846414	0.974921	0.323714	0.642356	1	-0.240565	0.601782
ENSG00000188906	timepoint_12weeks_vs_timepoint_28weeks	0.958915	1.31584	0.251637	0.570365	1	-0.060525	0.523693
ENSG00000188917	timepoint_12weeks_vs_timepoint_28weeks	1.01035	0.0540941	0.816138	0.935308	1	0.0148537	0.921153
ENSG00000188921	timepoint_12weeks_vs_timepoint_28weeks	0.698343	14.2246	0.00017256	0.00601402	0.0734431	-0.517992	0.00345593
ENSG00000188938	timepoint_12weeks_vs_timepoint_28weeks	1.05291	0.240605	0.623886	0.845507	1	0.0743819	0.818543
ENSG00000188958	timepoint_12weeks_vs_timepoint_28weeks	0.900068	1.05977	0.303538	0.623244	1	-0.151894	0.581907
ENSG00000188976	timepoint_12weeks_vs_timepoint_28weeks	0.707405	12.5285	0.00042078	0.0114335	0.139626	-0.499392	0.00682303
ENSG00000188981	timepoint_12weeks_vs_timepoint_28weeks	0.949578	0.00049522	0.98225	0.994667	1	-0.0746413	0.993485
ENSG00000188986	timepoint_12weeks_vs_timepoint_28weeks	0.823553	7.63787	0.00582917	0.0659099	0.80489	-0.280066	0.0471586
ENSG00000188994	timepoint_12weeks_vs_timepoint_28weeks	0.974275	0.172655	0.67786	0.873519	1	-0.0375992	0.850672
ENSG00000188997	timepoint_12weeks_vs_timepoint_28weeks	0.970237	0.0501211	0.822902	0.938025	1	-0.0435916	0.92401
ENSG00000189007	timepoint_12weeks_vs_timepoint_28weeks	1.21912	2.07488	0.15008	0.442022	1	0.285844	0.393813
ENSG00000189013	timepoint_12weeks_vs_timepoint_28weeks	0.882249	2.00449	0.157172	0.45211	1	-0.180742	0.404333
ENSG00000189042	timepoint_12weeks_vs_timepoint_28weeks	0.802291	2.70293	0.100504	0.358238	1	-0.317802	0.313969
ENSG00000189043	timepoint_12weeks_vs_timepoint_28weeks	0.636314	18.82	1.59e-05	0.00097314	0.011884	-0.65219	0.00051583
ENSG00000189045	timepoint_12weeks_vs_timepoint_28weeks	0.786283	4.50937	0.0339748	0.194282	1	-0.34688	0.158241
ENSG00000189046	timepoint_12weeks_vs_timepoint_28weeks	0.856875	3.96419	0.0467719	0.233581	1	-0.222843	0.194635
ENSG00000189050	timepoint_12weeks_vs_timepoint_28weeks	0.659672	14.7759	0.00012936	0.00485934	0.0593421	-0.600179	0.00274869
ENSG00000189056	timepoint_12weeks_vs_timepoint_28weeks	1.53904	47.8067	8.77e-12	6.35e-09	7.75e-08	0.622029	6.35e-09
ENSG00000189057	timepoint_12weeks_vs_timepoint_28weeks	1.06486	0.744097	0.388576	0.696255	1	0.0906601	0.660049
ENSG00000189060	timepoint_12weeks_vs_timepoint_28weeks	1.31676	5.93011	0.0150726	0.119739	1	0.396988	0.0915639
ENSG00000189067	timepoint_12weeks_vs_timepoint_28weeks	1.03123	0.0139116	0.906135	0.968443	1	0.0443609	0.962149
ENSG00000189068	timepoint_12weeks_vs_timepoint_28weeks	0.97564	0.0108291	0.917142	0.971927	1	-0.0355797	0.96598
ENSG00000189077	timepoint_12weeks_vs_timepoint_28weeks	0.931439	0.623462	0.429966	0.7279	1	-0.102467	0.692915
ENSG00000189079	timepoint_12weeks_vs_timepoint_28weeks	1.27515	2.01405	0.156186	0.450711	1	0.350667	0.402624
ENSG00000189091	timepoint_12weeks_vs_timepoint_28weeks	0.949262	1.13359	0.287289	0.607345	1	-0.0751218	0.564562
ENSG00000189114	timepoint_12weeks_vs_timepoint_28weeks	1.39768	4.26244	0.0392425	0.211463	1	0.48303	0.174076
ENSG00000189127	timepoint_12weeks_vs_timepoint_28weeks	0.776633	1.73108	0.1886	0.496654	1	-0.364695	0.448418
ENSG00000189134	timepoint_12weeks_vs_timepoint_28weeks	1.03216	0.120315	0.728772	0.89755	1	0.0456688	0.879303
ENSG00000189136	timepoint_12weeks_vs_timepoint_28weeks	0.716503	4.77039	0.0292041	0.17801	1	-0.480956	0.143078
ENSG00000189144	timepoint_12weeks_vs_timepoint_28weeks	0.786568	1.30076	0.254371	0.57305	1	-0.346357	0.526529
ENSG00000189152	timepoint_12weeks_vs_timepoint_28weeks	0.822974	5.45073	0.0197735	0.141579	1	-0.281081	0.11035
ENSG00000189159	timepoint_12weeks_vs_timepoint_28weeks	0.974739	0.261891	0.608946	0.837666	1	-0.0369119	0.809949
ENSG00000189164	timepoint_12weeks_vs_timepoint_28weeks	1.24447	0.517748	0.471986	0.755683	1	0.315527	0.721971
ENSG00000189171	timepoint_12weeks_vs_timepoint_28weeks	0.857989	0.356811	0.550429	0.803825	1	-0.220969	0.773549
ENSG00000189180	timepoint_12weeks_vs_timepoint_28weeks	0.926791	0.571629	0.449805	0.7414	1	-0.109684	0.707556
ENSG00000189182	timepoint_12weeks_vs_timepoint_28weeks	1.16389	0.238245	0.625592	0.84627	1	0.218951	0.819556
ENSG00000189190	timepoint_12weeks_vs_timepoint_28weeks	1.15898	1.30389	0.2538	0.5724	1	0.212858	0.525934
ENSG00000189195	timepoint_12weeks_vs_timepoint_28weeks	1.15675	0.10811	0.74238	0.904014	1	0.210078	0.885906
ENSG00000189221	timepoint_12weeks_vs_timepoint_28weeks	0.773904	6.55953	0.0105901	0.0965863	1	-0.369774	0.0718653
ENSG00000189223	timepoint_12weeks_vs_timepoint_28weeks	1.06828	0.446525	0.504157	0.77657	1	0.0952924	0.743404
ENSG00000189227	timepoint_12weeks_vs_timepoint_28weeks	0.720654	4.92236	0.0267537	0.1691	1	-0.472622	0.134975
ENSG00000189233	timepoint_12weeks_vs_timepoint_28weeks	1.09215	0.520043	0.471006	0.754973	1	0.127176	0.721259
ENSG00000189241	timepoint_12weeks_vs_timepoint_28weeks	0.968591	0.0174635	0.894895	0.964635	1	-0.046041	0.956797
ENSG00000189266	timepoint_12weeks_vs_timepoint_28weeks	0.50831	36.5533	2.15e-09	6.1e-07	7.45e-06	-0.97622	3.62e-07
ENSG00000189269	timepoint_12weeks_vs_timepoint_28weeks	0.784027	7.30542	0.00700081	0.0741863	0.905961	-0.351025	0.0535979
ENSG00000189283	timepoint_12weeks_vs_timepoint_28weeks	0.894127	0.0294752	0.863724	0.953766	1	-0.161448	0.943396
ENSG00000189292	timepoint_12weeks_vs_timepoint_28weeks	0.906175	0.436967	0.508755	0.779753	1	-0.142138	0.745878
ENSG00000189298	timepoint_12weeks_vs_timepoint_28weeks	1.12486	0.874587	0.349933	0.664465	1	0.169747	0.626185
ENSG00000189306	timepoint_12weeks_vs_timepoint_28weeks	0.882328	2.3254	0.12762	0.405303	1	-0.180614	0.358379
ENSG00000189308	timepoint_12weeks_vs_timepoint_28weeks	0.666171	17.2212	3.63e-05	0.00188303	0.0229956	-0.586035	0.00102574
ENSG00000189316	timepoint_12weeks_vs_timepoint_28weeks	0.624555	12.2774	0.00048046	0.0125164	0.15285	-0.679099	0.0075314
ENSG00000189319	timepoint_12weeks_vs_timepoint_28weeks	0.817842	5.71482	0.0170217	0.129178	1	-0.290107	0.0996706
ENSG00000189326	timepoint_12weeks_vs_timepoint_28weeks	1.05619	0.0311591	0.859925	0.952169	1	0.0788723	0.941647
ENSG00000189337	timepoint_12weeks_vs_timepoint_28weeks	0.817998	2.52749	0.11222	0.37918	1	-0.289831	0.333912
ENSG00000189339	timepoint_12weeks_vs_timepoint_28weeks	1.08009	0.00098342	0.97499	0.991994	1	0.111156	0.990109
ENSG00000189343	timepoint_12weeks_vs_timepoint_28weeks	0.893289	1.82962	0.176503	0.480922	1	-0.162802	0.432268
ENSG00000189350	timepoint_12weeks_vs_timepoint_28weeks	1.04653	0.625542	0.429198	0.727466	1	0.0656113	0.692371
ENSG00000189362	timepoint_12weeks_vs_timepoint_28weeks	0.89767	0.612341	0.434108	0.730418	1	-0.155743	0.696067
ENSG00000189366	timepoint_12weeks_vs_timepoint_28weeks	0.956021	0.0130454	0.909091	0.969461	1	-0.064886	0.963223
ENSG00000189369	timepoint_12weeks_vs_timepoint_28weeks	1.13368	0.224467	0.635769	0.851997	1	0.181011	0.825846
ENSG00000189376	timepoint_12weeks_vs_timepoint_28weeks	0.663987	11.6615	0.00066585	0.0157486	0.192322	-0.590772	0.00970975
ENSG00000189403	timepoint_12weeks_vs_timepoint_28weeks	0.532975	37.1691	1.59e-09	4.73e-07	5.77e-06	-0.907861	2.99e-07
ENSG00000189409	timepoint_12weeks_vs_timepoint_28weeks	1.04639	0.281595	0.595785	0.830293	1	0.0654271	0.802364
ENSG00000189419	timepoint_12weeks_vs_timepoint_28weeks	0.844503	0.909018	0.340625	0.657163	1	-0.243825	0.61838
ENSG00000189420	timepoint_12weeks_vs_timepoint_28weeks	0.96292	0.592118	0.441798	0.735908	1	-0.0545121	0.701233
ENSG00000189423	timepoint_12weeks_vs_timepoint_28weeks	0.83573	4.00402	0.0456838	0.230318	1	-0.258891	0.191461
ENSG00000189430	timepoint_12weeks_vs_timepoint_28weeks	0.758155	2.24622	0.134282	0.416727	1	-0.399435	0.369645
ENSG00000196072	timepoint_12weeks_vs_timepoint_28weeks	0.564953	27.6638	1.79e-07	2.54e-05	0.00031014	-0.823797	1.39e-05
ENSG00000196074	timepoint_12weeks_vs_timepoint_28weeks	0.65615	7.34132	0.00686347	0.0732098	0.894036	-0.607901	0.0529137
ENSG00000196083	timepoint_12weeks_vs_timepoint_28weeks	1.01654	0.0281927	0.866693	0.954823	1	0.0236682	0.944611
ENSG00000196092	timepoint_12weeks_vs_timepoint_28weeks	1.18648	1.01372	0.314278	0.63349	1	0.24669	0.592996
ENSG00000196110	timepoint_12weeks_vs_timepoint_28weeks	1.05368	0.0541692	0.816013	0.935275	1	0.0754405	0.921149
ENSG00000196116	timepoint_12weeks_vs_timepoint_28weeks	0.816461	2.24273	0.134585	0.41724	1	-0.292544	0.370186
ENSG00000196118	timepoint_12weeks_vs_timepoint_28weeks	0.823018	0.507406	0.476444	0.759036	1	-0.281005	0.725626
ENSG00000196123	timepoint_12weeks_vs_timepoint_28weeks	1.22059	1.91424	0.166827	0.467179	1	0.287575	0.41887
ENSG00000196132	timepoint_12weeks_vs_timepoint_28weeks	0.950209	1.47781	0.224427	0.540497	1	-0.0736833	0.492777
ENSG00000196139	timepoint_12weeks_vs_timepoint_28weeks	0.749144	7.24264	0.00724784	0.0758283	0.926013	-0.416685	0.0549307
ENSG00000196141	timepoint_12weeks_vs_timepoint_28weeks	0.827316	2.39417	0.122131	0.396566	1	-0.273489	0.349959
ENSG00000196150	timepoint_12weeks_vs_timepoint_28weeks	0.862696	4.00137	0.0457557	0.230515	1	-0.213076	0.191634
ENSG00000196151	timepoint_12weeks_vs_timepoint_28weeks	0.905249	0.898433	0.34345	0.659696	1	-0.143613	0.621412
ENSG00000196152	timepoint_12weeks_vs_timepoint_28weeks	0.694273	2.73767	0.0983474	0.354329	1	-0.526426	0.310496
ENSG00000196154	timepoint_12weeks_vs_timepoint_28weeks	0.795349	2.68755	0.101476	0.360235	1	-0.33034	0.315818
ENSG00000196155	timepoint_12weeks_vs_timepoint_28weeks	0.979394	0.00030497	0.986071	0.99585	1	-0.0300393	0.99495
ENSG00000196169	timepoint_12weeks_vs_timepoint_28weeks	0.927398	0.0291727	0.864418	0.953938	1	-0.10874	0.943558
ENSG00000196172	timepoint_12weeks_vs_timepoint_28weeks	0.544366	5.10818	0.0240454	0.159258	1	-0.877351	0.125604
ENSG00000196177	timepoint_12weeks_vs_timepoint_28weeks	0.691409	7.14912	0.00763243	0.078156	0.954439	-0.532389	0.0567489
ENSG00000196182	timepoint_12weeks_vs_timepoint_28weeks	0.95683	0.978475	0.322834	0.64164	1	-0.0636659	0.601176
ENSG00000196187	timepoint_12weeks_vs_timepoint_28weeks	0.835675	3.31402	0.0690147	0.291688	1	-0.258985	0.248617
ENSG00000196188	timepoint_12weeks_vs_timepoint_28weeks	0.999392	0.0374643	0.846565	0.947021	1	-0.0008772	0.935078
ENSG00000196189	timepoint_12weeks_vs_timepoint_28weeks	0.748204	7.78432	0.00537862	0.0627058	0.765761	-0.418496	0.0445284
ENSG00000196199	timepoint_12weeks_vs_timepoint_28weeks	1.13472	0.860964	0.353711	0.667745	1	0.182338	0.629825
ENSG00000196204	timepoint_12weeks_vs_timepoint_28weeks	0.933825	0.472469	0.492026	0.769257	1	-0.0987762	0.736025
ENSG00000196205	timepoint_12weeks_vs_timepoint_28weeks	0.661997	11.9883	0.0005599	0.0139441	0.170285	-0.595104	0.00846634
ENSG00000196209	timepoint_12weeks_vs_timepoint_28weeks	1.0219	0.0378641	0.845759	0.946749	1	0.0312496	0.935063
ENSG00000196214	timepoint_12weeks_vs_timepoint_28weeks	0.807492	0.856104	0.355073	0.668795	1	-0.30848	0.630921
ENSG00000196218	timepoint_12weeks_vs_timepoint_28weeks	0.922933	0.0441806	0.833564	0.942211	1	-0.115702	0.929386
ENSG00000196220	timepoint_12weeks_vs_timepoint_28weeks	1.00315	0.160202	0.689063	0.87874	1	0.00453557	0.856262
ENSG00000196227	timepoint_12weeks_vs_timepoint_28weeks	1.20187	0.897939	0.343583	0.65985	1	0.265286	0.621504
ENSG00000196230	timepoint_12weeks_vs_timepoint_28weeks	0.787452	6.74885	0.00953012	0.0902636	1	-0.344735	0.0666966
ENSG00000196233	timepoint_12weeks_vs_timepoint_28weeks	1.13901	0.39994	0.527276	0.790936	1	0.187784	0.758559
ENSG00000196235	timepoint_12weeks_vs_timepoint_28weeks	0.779618	5.6191	0.0179702	0.133454	1	-0.359161	0.103268
ENSG00000196236	timepoint_12weeks_vs_timepoint_28weeks	0.850133	1.00834	0.315564	0.634515	1	-0.234239	0.593903
ENSG00000196247	timepoint_12weeks_vs_timepoint_28weeks	0.788907	8.61473	0.00341712	0.0469938	0.573887	-0.342073	0.0326055
ENSG00000196262	timepoint_12weeks_vs_timepoint_28weeks	0.94308	0.00073841	0.978327	0.99324	1	-0.0845479	0.99163
ENSG00000196263	timepoint_12weeks_vs_timepoint_28weeks	0.964734	0.16963	0.680536	0.874862	1	-0.0517971	0.85196
ENSG00000196267	timepoint_12weeks_vs_timepoint_28weeks	1.08153	0.480633	0.48831	0.766577	1	0.11307	0.733263
ENSG00000196268	timepoint_12weeks_vs_timepoint_28weeks	1.00034	0.448878	0.503036	0.776039	1	0.00049567	0.74298
ENSG00000196275	timepoint_12weeks_vs_timepoint_28weeks	1.09085	0.569564	0.450624	0.741871	1	0.125446	0.708031
ENSG00000196284	timepoint_12weeks_vs_timepoint_28weeks	0.736609	9.79329	0.00180646	0.0309177	0.377566	-0.441029	0.0206863
ENSG00000196290	timepoint_12weeks_vs_timepoint_28weeks	0.935271	0.11003	0.740186	0.903266	1	-0.0965442	0.885505
ENSG00000196295	timepoint_12weeks_vs_timepoint_28weeks	0.88752	1.49363	0.221965	0.537778	1	-0.172148	0.489772
ENSG00000196296	timepoint_12weeks_vs_timepoint_28weeks	0.905851	0.241659	0.623127	0.845095	1	-0.142654	0.818004
ENSG00000196305	timepoint_12weeks_vs_timepoint_28weeks	0.999929	0.0945505	0.758539	0.910973	1	-0.000103	0.894305
ENSG00000196312	timepoint_12weeks_vs_timepoint_28weeks	0.942437	0.0026277	0.959129	0.986922	1	-0.0855324	0.984443
ENSG00000196313	timepoint_12weeks_vs_timepoint_28weeks	0.950045	0.00051816	0.981844	0.994547	1	-0.0739316	0.993193
ENSG00000196323	timepoint_12weeks_vs_timepoint_28weeks	1.56448	24.7819	7.66e-07	8.41e-05	0.00102649	0.64568	4.65e-05
ENSG00000196329	timepoint_12weeks_vs_timepoint_28weeks	1.216	4.1167	0.0427482	0.221814	1	0.282139	0.183823
ENSG00000196338	timepoint_12weeks_vs_timepoint_28weeks	0.996275	0.0437867	0.834297	0.942436	1	-0.0053837	0.929553
ENSG00000196345	timepoint_12weeks_vs_timepoint_28weeks	0.919624	0.217552	0.641022	0.854795	1	-0.120885	0.828921
ENSG00000196352	timepoint_12weeks_vs_timepoint_28weeks	0.802024	3.9415	0.047404	0.235303	1	-0.318283	0.196214
ENSG00000196353	timepoint_12weeks_vs_timepoint_28weeks	0.967827	0.874311	0.350009	0.664526	1	-0.047179	0.626185
ENSG00000196357	timepoint_12weeks_vs_timepoint_28weeks	0.719781	2.72811	0.0989355	0.355322	1	-0.474369	0.311517
ENSG00000196358	timepoint_12weeks_vs_timepoint_28weeks	0.838276	2.92696	0.0874473	0.332694	1	-0.254503	0.28936
ENSG00000196363	timepoint_12weeks_vs_timepoint_28weeks	1.17841	0.536805	0.463946	0.750515	1	0.236837	0.717121
ENSG00000196365	timepoint_12weeks_vs_timepoint_28weeks	0.864858	2.22679	0.135977	0.419612	1	-0.209464	0.372512
ENSG00000196366	timepoint_12weeks_vs_timepoint_28weeks	0.966854	0.0764398	0.782243	0.921573	1	-0.0486308	0.906302
ENSG00000196367	timepoint_12weeks_vs_timepoint_28weeks	0.795861	2.95577	0.0859062	0.329183	1	-0.329412	0.286091
ENSG00000196368	timepoint_12weeks_vs_timepoint_28weeks	0.928389	0.694421	0.40488	0.709632	1	-0.107199	0.673524
ENSG00000196369	timepoint_12weeks_vs_timepoint_28weeks	0.988618	0.481084	0.488106	0.766459	1	-0.0165146	0.733263
ENSG00000196371	timepoint_12weeks_vs_timepoint_28weeks	1.36329	8.93591	0.00287025	0.042029	0.513257	0.447097	0.0288496
ENSG00000196372	timepoint_12weeks_vs_timepoint_28weeks	0.801272	2.47204	0.11623	0.386412	1	-0.319636	0.340939
ENSG00000196378	timepoint_12weeks_vs_timepoint_28weeks	0.843478	1.31652	0.251515	0.570243	1	-0.245578	0.523611
ENSG00000196381	timepoint_12weeks_vs_timepoint_28weeks	0.729499	4.45398	0.0350882	0.198013	1	-0.455022	0.16143
ENSG00000196387	timepoint_12weeks_vs_timepoint_28weeks	0.666983	18.4827	1.9e-05	0.00112049	0.0136834	-0.584278	0.00059019
ENSG00000196396	timepoint_12weeks_vs_timepoint_28weeks	1.06624	1.18e-08	0.999913	0.999949	1	0.0925376	0.999966
ENSG00000196405	timepoint_12weeks_vs_timepoint_28weeks	1.10692	0.52635	0.468329	0.75323	1	0.146552	0.719314
ENSG00000196407	timepoint_12weeks_vs_timepoint_28weeks	1.01085	0.981733	0.322031	0.640778	1	0.0155656	0.600448
ENSG00000196408	timepoint_12weeks_vs_timepoint_28weeks	0.874028	3.0497	0.0810842	0.31855	1	-0.194248	0.275192
ENSG00000196411	timepoint_12weeks_vs_timepoint_28weeks	0.886697	2.51184	0.113336	0.381205	1	-0.173487	0.336064
ENSG00000196415	timepoint_12weeks_vs_timepoint_28weeks	1.26951	7.42486	0.00655443	0.071052	0.867685	0.344266	0.0511794
ENSG00000196417	timepoint_12weeks_vs_timepoint_28weeks	1.14679	0.0604713	0.805807	0.93091	1	0.197599	0.916466
ENSG00000196418	timepoint_12weeks_vs_timepoint_28weeks	0.607677	2.13548	0.144265	0.43287	1	-0.718624	0.38502
ENSG00000196419	timepoint_12weeks_vs_timepoint_28weeks	0.668809	13.0524	0.00031923	0.00938782	0.114644	-0.580334	0.00554407
ENSG00000196420	timepoint_12weeks_vs_timepoint_28weeks	0.731018	0.745535	0.388118	0.695867	1	-0.452022	0.65957
ENSG00000196421	timepoint_12weeks_vs_timepoint_28weeks	0.895092	0.463496	0.496165	0.771793	1	-0.159892	0.738637
ENSG00000196422	timepoint_12weeks_vs_timepoint_28weeks	0.893685	0.14401	0.704414	0.88584	1	-0.162162	0.865226
ENSG00000196428	timepoint_12weeks_vs_timepoint_28weeks	0.692081	13.7263	0.00022403	0.0072695	0.0887749	-0.530987	0.00423871
ENSG00000196433	timepoint_12weeks_vs_timepoint_28weeks	0.96718	0.0417951	0.838056	0.943897	1	-0.0481439	0.93191
ENSG00000196436	timepoint_12weeks_vs_timepoint_28weeks	1.32034	6.63737	0.0101404	0.0938481	1	0.400909	0.0697234
ENSG00000196437	timepoint_12weeks_vs_timepoint_28weeks	0.616585	1.11429	0.291426	0.611252	1	-0.697629	0.568738
ENSG00000196440	timepoint_12weeks_vs_timepoint_28weeks	0.811171	5.1211	0.0238679	0.158459	1	-0.301922	0.12499
ENSG00000196449	timepoint_12weeks_vs_timepoint_28weeks	0.679482	13.9752	0.00019663	0.00662265	0.0808756	-0.557492	0.00381422
ENSG00000196453	timepoint_12weeks_vs_timepoint_28weeks	0.881611	2.80887	0.0940825	0.346116	1	-0.181785	0.302355
ENSG00000196455	timepoint_12weeks_vs_timepoint_28weeks	0.711923	0.379891	0.537814	0.796764	1	-0.490206	0.765008
ENSG00000196456	timepoint_12weeks_vs_timepoint_28weeks	1.06915	0.598689	0.439277	0.73401	1	0.0964647	0.699696
ENSG00000196458	timepoint_12weeks_vs_timepoint_28weeks	0.86677	1.76065	0.184872	0.491741	1	-0.20628	0.443532
ENSG00000196459	timepoint_12weeks_vs_timepoint_28weeks	1.19339	1.59168	0.207404	0.520843	1	0.255064	0.473398
ENSG00000196465	timepoint_12weeks_vs_timepoint_28weeks	0.937437	0.00189857	0.965255	0.988802	1	-0.093207	0.986166
ENSG00000196466	timepoint_12weeks_vs_timepoint_28weeks	0.842401	3.88058	0.0491461	0.240193	1	-0.247421	0.200569
ENSG00000196470	timepoint_12weeks_vs_timepoint_28weeks	0.495367	32.1467	1.91e-08	3.91e-06	4.78e-05	-1.01343	2.17e-06
ENSG00000196476	timepoint_12weeks_vs_timepoint_28weeks	0.749887	0.272371	0.601871	0.833759	1	-0.415256	0.805861
ENSG00000196497	timepoint_12weeks_vs_timepoint_28weeks	0.940138	0.0255642	0.873004	0.956832	1	-0.0890548	0.947401
ENSG00000196498	timepoint_12weeks_vs_timepoint_28weeks	0.622553	21.2404	4.62e-06	0.00036192	0.0044197	-0.683732	0.00019033
ENSG00000196502	timepoint_12weeks_vs_timepoint_28weeks	1.05511	0.0413433	0.838921	0.944119	1	0.0773943	0.932268
ENSG00000196504	timepoint_12weeks_vs_timepoint_28weeks	1.23742	4.38317	0.0365676	0.203023	1	0.307339	0.165739
ENSG00000196505	timepoint_12weeks_vs_timepoint_28weeks	0.967795	0.179263	0.672106	0.870613	1	-0.0472268	0.846925
ENSG00000196507	timepoint_12weeks_vs_timepoint_28weeks	0.972878	0.175826	0.675083	0.872003	1	-0.0396689	0.848816
ENSG00000196510	timepoint_12weeks_vs_timepoint_28weeks	1.12173	0.966614	0.325784	0.644245	1	0.165721	0.6039
ENSG00000196511	timepoint_12weeks_vs_timepoint_28weeks	1.08539	0.529621	0.466951	0.752488	1	0.118218	0.718885
ENSG00000196517	timepoint_12weeks_vs_timepoint_28weeks	0.875829	2.81486	0.0937332	0.345271	1	-0.191279	0.301593
ENSG00000196526	timepoint_12weeks_vs_timepoint_28weeks	1.01506	0.423475	0.51537	0.783634	1	0.0215691	0.75026
ENSG00000196531	timepoint_12weeks_vs_timepoint_28weeks	0.795056	4.10865	0.0429511	0.222399	1	-0.330871	0.184117
ENSG00000196535	timepoint_12weeks_vs_timepoint_28weeks	0.864752	1.86127	0.17281	0.476003	1	-0.209642	0.42745
ENSG00000196542	timepoint_12weeks_vs_timepoint_28weeks	0.920605	0.00426731	0.94793	0.9829	1	-0.119346	0.979269
ENSG00000196544	timepoint_12weeks_vs_timepoint_28weeks	0.809049	6.57273	0.0105125	0.0961214	1	-0.305701	0.0714729
ENSG00000196547	timepoint_12weeks_vs_timepoint_28weeks	1.00873	0.0341621	0.853403	0.949707	1	0.0125382	0.93876
ENSG00000196549	timepoint_12weeks_vs_timepoint_28weeks	1.11661	0.00060036	0.980457	0.994082	1	0.159123	0.992531
ENSG00000196550	timepoint_12weeks_vs_timepoint_28weeks	0.880146	0.740379	0.389763	0.697137	1	-0.184186	0.660397
ENSG00000196557	timepoint_12weeks_vs_timepoint_28weeks	1.03204	0.746799	0.387716	0.695598	1	0.0455022	0.659064
ENSG00000196562	timepoint_12weeks_vs_timepoint_28weeks	0.877127	3.50468	0.0615114	0.273235	1	-0.189142	0.231233
ENSG00000196569	timepoint_12weeks_vs_timepoint_28weeks	0.85499	1.39201	0.238369	0.555653	1	-0.226021	0.508017
ENSG00000196576	timepoint_12weeks_vs_timepoint_28weeks	0.835466	2.10685	0.146981	0.437332	1	-0.259347	0.389398
ENSG00000196581	timepoint_12weeks_vs_timepoint_28weeks	0.91062	0.440347	0.507121	0.778557	1	-0.135079	0.745015
ENSG00000196584	timepoint_12weeks_vs_timepoint_28weeks	0.857348	3.0363	0.0817542	0.320035	1	-0.222047	0.276644
ENSG00000196586	timepoint_12weeks_vs_timepoint_28weeks	0.860445	0.207063	0.649186	0.858606	1	-0.216845	0.833156
ENSG00000196588	timepoint_12weeks_vs_timepoint_28weeks	0.997749	0.0145899	0.903885	0.967795	1	-0.0032506	0.961274
ENSG00000196591	timepoint_12weeks_vs_timepoint_28weeks	0.719727	8.53397	0.00357064	0.0483371	0.590291	-0.474479	0.0335768
ENSG00000196597	timepoint_12weeks_vs_timepoint_28weeks	0.899372	2.7137	0.0998297	0.35698	1	-0.15301	0.313068
ENSG00000196605	timepoint_12weeks_vs_timepoint_28weeks	0.975095	0.0746829	0.784698	0.92267	1	-0.0363857	0.907471
ENSG00000196611	timepoint_12weeks_vs_timepoint_28weeks	1.10738	0.00128685	0.971392	0.990802	1	0.147148	0.988766
ENSG00000196628	timepoint_12weeks_vs_timepoint_28weeks	1.06842	1.30367	0.253839	0.572451	1	0.0954812	0.525934
ENSG00000196636	timepoint_12weeks_vs_timepoint_28weeks	0.584268	22.3965	2.56e-06	0.00022423	0.00273826	-0.775297	0.00011805
ENSG00000196642	timepoint_12weeks_vs_timepoint_28weeks	0.637096	22.1239	2.95e-06	0.00025021	0.00305553	-0.650416	0.00012989
ENSG00000196646	timepoint_12weeks_vs_timepoint_28weeks	0.845686	5.45869	0.0196842	0.141195	1	-0.241806	0.110126
ENSG00000196652	timepoint_12weeks_vs_timepoint_28weeks	0.967913	1.48138	0.22387	0.539858	1	-0.0470507	0.492242
ENSG00000196653	timepoint_12weeks_vs_timepoint_28weeks	0.835317	1.97864	0.15987	0.456455	1	-0.259604	0.408873
ENSG00000196655	timepoint_12weeks_vs_timepoint_28weeks	1.06298	1.01876	0.313077	0.632402	1	0.0881195	0.592122
ENSG00000196656	timepoint_12weeks_vs_timepoint_28weeks	0.976891	0.195359	0.658597	0.863321	1	-0.0337307	0.838121
ENSG00000196659	timepoint_12weeks_vs_timepoint_28weeks	0.77926	0.0825314	0.77396	0.917837	1	-0.359824	0.902482
ENSG00000196663	timepoint_12weeks_vs_timepoint_28weeks	0.911201	0.331657	0.564825	0.811951	1	-0.134159	0.782789
ENSG00000196664	timepoint_12weeks_vs_timepoint_28weeks	1.12823	1.33477	0.248256	0.566902	1	0.174056	0.519701
ENSG00000196668	timepoint_12weeks_vs_timepoint_28weeks	0.925442	0.261061	0.609514	0.838013	1	-0.111785	0.810247
ENSG00000196670	timepoint_12weeks_vs_timepoint_28weeks	0.911267	0.0926726	0.760875	0.9122	1	-0.134055	0.895776
ENSG00000196678	timepoint_12weeks_vs_timepoint_28weeks	0.759162	3.69552	0.054866	0.256114	1	-0.39752	0.215324
ENSG00000196683	timepoint_12weeks_vs_timepoint_28weeks	0.542666	44.9989	3.43e-11	1.95e-08	2.38e-07	-0.881864	1.62e-08
ENSG00000196684	timepoint_12weeks_vs_timepoint_28weeks	1.01605	0.099598	0.752384	0.908538	1	0.0229778	0.891627
ENSG00000196689	timepoint_12weeks_vs_timepoint_28weeks	1.12683	1.14022	0.285886	0.605845	1	0.172274	0.562454
ENSG00000196693	timepoint_12weeks_vs_timepoint_28weeks	0.692971	4.70646	0.0303038	0.181885	1	-0.529133	0.146809
ENSG00000196696	timepoint_12weeks_vs_timepoint_28weeks	0.744074	0.801987	0.370733	0.681399	1	-0.426481	0.643766
ENSG00000196700	timepoint_12weeks_vs_timepoint_28weeks	1.16419	1.60322	0.205766	0.518541	1	0.219331	0.471146
ENSG00000196704	timepoint_12weeks_vs_timepoint_28weeks	0.874211	1.4462	0.229447	0.5458	1	-0.193947	0.498068
ENSG00000196705	timepoint_12weeks_vs_timepoint_28weeks	1.18575	0.448281	0.50332	0.77615	1	0.245806	0.743072
ENSG00000196712	timepoint_12weeks_vs_timepoint_28weeks	1.12941	1.57461	0.209857	0.523878	1	0.175565	0.47637
ENSG00000196715	timepoint_12weeks_vs_timepoint_28weeks	1.23534	6.36657	0.0117958	0.103096	1	0.304908	0.0772859
ENSG00000196724	timepoint_12weeks_vs_timepoint_28weeks	1.17848	5.41844	0.0201403	0.143188	1	0.236931	0.111847
ENSG00000196730	timepoint_12weeks_vs_timepoint_28weeks	0.94331	0.383955	0.535647	0.795555	1	-0.0841968	0.763021
ENSG00000196741	timepoint_12weeks_vs_timepoint_28weeks	0.93118	0.117783	0.731529	0.899155	1	-0.102868	0.880717
ENSG00000196743	timepoint_12weeks_vs_timepoint_28weeks	0.978155	0.214343	0.643494	0.855978	1	-0.0318655	0.830071
ENSG00000196747	timepoint_12weeks_vs_timepoint_28weeks	0.824836	0.706454	0.400841	0.706465	1	-0.27782	0.670657
ENSG00000196754	timepoint_12weeks_vs_timepoint_28weeks	0.895742	2.40878	0.120999	0.39465	1	-0.158845	0.348146
ENSG00000196756	timepoint_12weeks_vs_timepoint_28weeks	1.19872	1.3335	0.248483	0.567207	1	0.261493	0.520001
ENSG00000196757	timepoint_12weeks_vs_timepoint_28weeks	0.9271	0.102609	0.748794	0.907081	1	-0.109204	0.889724
ENSG00000196776	timepoint_12weeks_vs_timepoint_28weeks	0.794285	3.3688	0.0667636	0.286425	1	-0.332271	0.244009
ENSG00000196778	timepoint_12weeks_vs_timepoint_28weeks	0.889936	2.73699	0.098389	0.3544	1	-0.168226	0.310499
ENSG00000196781	timepoint_12weeks_vs_timepoint_28weeks	0.942053	0.767736	0.381146	0.689995	1	-0.0861191	0.652516
ENSG00000196782	timepoint_12weeks_vs_timepoint_28weeks	0.719206	7.43072	0.00653327	0.0709179	0.866048	-0.475523	0.0511104
ENSG00000196787	timepoint_12weeks_vs_timepoint_28weeks	0.911875	0.445273	0.504755	0.776984	1	-0.133091	0.743503
ENSG00000196792	timepoint_12weeks_vs_timepoint_28weeks	0.772039	9.73506	0.00186396	0.0315708	0.385542	-0.373254	0.0211647
ENSG00000196793	timepoint_12weeks_vs_timepoint_28weeks	0.770096	0.835617	0.360892	0.673729	1	-0.376891	0.636096
ENSG00000196810	timepoint_12weeks_vs_timepoint_28weeks	1.29635	1.78332	0.182071	0.488191	1	0.374454	0.439896
ENSG00000196812	timepoint_12weeks_vs_timepoint_28weeks	0.654114	10.6479	0.00114238	0.0227823	0.278217	-0.612386	0.0146005
ENSG00000196814	timepoint_12weeks_vs_timepoint_28weeks	1.16699	0.00684493	0.934081	0.978092	1	0.222792	0.973753
ENSG00000196821	timepoint_12weeks_vs_timepoint_28weeks	0.996309	0.382119	0.536624	0.79615	1	-0.0053346	0.764181
ENSG00000196839	timepoint_12weeks_vs_timepoint_28weeks	0.873963	1.84704	0.17446	0.478285	1	-0.194355	0.429555
ENSG00000196843	timepoint_12weeks_vs_timepoint_28weeks	0.923372	0.846437	0.357802	0.671138	1	-0.115017	0.633082
ENSG00000196850	timepoint_12weeks_vs_timepoint_28weeks	0.722681	6.06361	0.0139811	0.114306	1	-0.468568	0.0870906
ENSG00000196865	timepoint_12weeks_vs_timepoint_28weeks	0.918036	0.576454	0.447899	0.739879	1	-0.123378	0.705915
ENSG00000196867	timepoint_12weeks_vs_timepoint_28weeks	0.84929	0.799277	0.371542	0.68203	1	-0.235671	0.644366
ENSG00000196872	timepoint_12weeks_vs_timepoint_28weeks	1.53463	0.880556	0.348295	0.663128	1	0.617891	0.62519
ENSG00000196873	timepoint_12weeks_vs_timepoint_28weeks	0.818342	1.01201	0.314684	0.633881	1	-0.289225	0.593196
ENSG00000196878	timepoint_12weeks_vs_timepoint_28weeks	0.94247	0.752432	0.385932	0.694085	1	-0.0854816	0.65722
ENSG00000196890	timepoint_12weeks_vs_timepoint_28weeks	0.98616	0.0589144	0.808274	0.931914	1	-0.0201064	0.917286
ENSG00000196911	timepoint_12weeks_vs_timepoint_28weeks	1.01423	0.0652084	0.798502	0.928046	1	0.0203915	0.91387
ENSG00000196912	timepoint_12weeks_vs_timepoint_28weeks	1.07	0.865818	0.352359	0.666695	1	0.097607	0.628552
ENSG00000196914	timepoint_12weeks_vs_timepoint_28weeks	0.992885	0.0242638	0.876249	0.957842	1	-0.0103009	0.948246
ENSG00000196922	timepoint_12weeks_vs_timepoint_28weeks	1.0708	0.00120201	0.97235	0.991071	1	0.0986838	0.989057
ENSG00000196923	timepoint_12weeks_vs_timepoint_28weeks	0.729606	10.473	0.0012544	0.024304	0.2968	-0.45481	0.015629
ENSG00000196924	timepoint_12weeks_vs_timepoint_28weeks	0.606021	30.1807	5.09e-08	8.91e-06	0.00010885	-0.72256	4.94e-06
ENSG00000196935	timepoint_12weeks_vs_timepoint_28weeks	0.988365	0.576833	0.44775	0.739697	1	-0.0168841	0.705798
ENSG00000196937	timepoint_12weeks_vs_timepoint_28weeks	0.802393	3.9598	0.0468935	0.233837	1	-0.317619	0.194925
ENSG00000196943	timepoint_12weeks_vs_timepoint_28weeks	0.921801	0.159372	0.689828	0.879034	1	-0.117472	0.856699
ENSG00000196950	timepoint_12weeks_vs_timepoint_28weeks	1.14104	2.40281	0.12146	0.39544	1	0.190343	0.348902
ENSG00000196951	timepoint_12weeks_vs_timepoint_28weeks	0.960237	0.495443	0.481687	0.762474	1	-0.0585376	0.72884
ENSG00000196954	timepoint_12weeks_vs_timepoint_28weeks	0.836174	0.601154	0.438336	0.733359	1	-0.258125	0.699348
ENSG00000196961	timepoint_12weeks_vs_timepoint_28weeks	1.22929	1.76687	0.184098	0.490768	1	0.297822	0.442466
ENSG00000196967	timepoint_12weeks_vs_timepoint_28weeks	0.916585	0.0809037	0.77614	0.918729	1	-0.125659	0.903681
ENSG00000196968	timepoint_12weeks_vs_timepoint_28weeks	0.945284	1.3124	0.252258	0.570785	1	-0.0811809	0.524358
ENSG00000196975	timepoint_12weeks_vs_timepoint_28weeks	0.815322	1.26219	0.261529	0.580663	1	-0.294559	0.535109
ENSG00000196976	timepoint_12weeks_vs_timepoint_28weeks	0.825527	2.68518	0.101626	0.360474	1	-0.276612	0.315973
ENSG00000196981	timepoint_12weeks_vs_timepoint_28weeks	1.20485	4.19037	0.0409367	0.216435	1	0.268852	0.179022
ENSG00000196998	timepoint_12weeks_vs_timepoint_28weeks	1.16307	2.06816	0.150741	0.443011	1	0.217943	0.394639
ENSG00000197006	timepoint_12weeks_vs_timepoint_28weeks	1.31055	2.7725	0.0962354	0.35032	1	0.390172	0.306397
ENSG00000197008	timepoint_12weeks_vs_timepoint_28weeks	0.649619	16.6695	4.83e-05	0.00233757	0.0285464	-0.622335	0.00128348
ENSG00000197013	timepoint_12weeks_vs_timepoint_28weeks	1.20132	0.940772	0.332333	0.649601	1	0.264619	0.609439
ENSG00000197016	timepoint_12weeks_vs_timepoint_28weeks	1.29236	0.513771	0.473692	0.756985	1	0.370011	0.723078
ENSG00000197019	timepoint_12weeks_vs_timepoint_28weeks	0.959542	0.32394	0.569388	0.814753	1	-0.0595817	0.785588
ENSG00000197020	timepoint_12weeks_vs_timepoint_28weeks	0.709966	9.8907	0.00171426	0.0298746	0.364827	-0.494178	0.0197991
ENSG00000197021	timepoint_12weeks_vs_timepoint_28weeks	1.07881	0.724986	0.394734	0.701299	1	0.109441	0.664992
ENSG00000197024	timepoint_12weeks_vs_timepoint_28weeks	0.91584	0.92072	0.337537	0.65422	1	-0.126833	0.614552
ENSG00000197037	timepoint_12weeks_vs_timepoint_28weeks	1.49341	0.0145172	0.904123	0.967846	1	0.578607	0.961368
ENSG00000197043	timepoint_12weeks_vs_timepoint_28weeks	0.674751	12.6596	0.00039265	0.0108787	0.132851	-0.567572	0.00648287
ENSG00000197044	timepoint_12weeks_vs_timepoint_28weeks	0.594762	5.11494	0.0239523	0.158861	1	-0.749616	0.125362
ENSG00000197045	timepoint_12weeks_vs_timepoint_28weeks	0.597161	24.5741	8.51e-07	9.14e-05	0.00111629	-0.743807	5.04e-05
ENSG00000197046	timepoint_12weeks_vs_timepoint_28weeks	0.865472	0.159182	0.690003	0.879085	1	-0.208441	0.85679
ENSG00000197050	timepoint_12weeks_vs_timepoint_28weeks	0.640006	2.75548	0.0972608	0.352175	1	-0.643842	0.30847
ENSG00000197054	timepoint_12weeks_vs_timepoint_28weeks	0.872874	1.49964	0.221039	0.536754	1	-0.196154	0.488986
ENSG00000197056	timepoint_12weeks_vs_timepoint_28weeks	1.10487	0.791063	0.374011	0.684053	1	0.143878	0.646118
ENSG00000197057	timepoint_12weeks_vs_timepoint_28weeks	0.971486	0.0179409	0.893476	0.964087	1	-0.041735	0.956204
ENSG00000197061	timepoint_12weeks_vs_timepoint_28weeks	0.574543	12.5707	0.00041151	0.0112575	0.137476	-0.799513	0.00670156
ENSG00000197062	timepoint_12weeks_vs_timepoint_28weeks	0.969588	0.0529563	0.818048	0.93611	1	-0.0445558	0.922024
ENSG00000197063	timepoint_12weeks_vs_timepoint_28weeks	1.03677	0.237402	0.626204	0.846591	1	0.0520974	0.8197
ENSG00000197067	timepoint_12weeks_vs_timepoint_28weeks	1.3909	32.7101	1.44e-08	3.16e-06	3.85e-05	0.476016	1.81e-06
ENSG00000197070	timepoint_12weeks_vs_timepoint_28weeks	0.757914	7.52965	0.00618679	0.0686208	0.837996	-0.399894	0.049186
ENSG00000197077	timepoint_12weeks_vs_timepoint_28weeks	1.07562	1.0248	0.311649	0.630996	1	0.105173	0.59043
ENSG00000197081	timepoint_12weeks_vs_timepoint_28weeks	0.925871	0.626012	0.429025	0.727342	1	-0.111118	0.692371
ENSG00000197093	timepoint_12weeks_vs_timepoint_28weeks	1.29174	1.97795	0.159942	0.456546	1	0.36932	0.409002
ENSG00000197099	timepoint_12weeks_vs_timepoint_28weeks	0.972673	0.686931	0.407424	0.711488	1	-0.0399733	0.675448
ENSG00000197102	timepoint_12weeks_vs_timepoint_28weeks	0.69714	15.1343	0.00010731	0.0042337	0.0517019	-0.520479	0.0023851
ENSG00000197111	timepoint_12weeks_vs_timepoint_28weeks	1.14977	2.52564	0.112351	0.379464	1	0.201344	0.333986
ENSG00000197114	timepoint_12weeks_vs_timepoint_28weeks	1.19289	2.11075	0.146607	0.436714	1	0.254462	0.388839
ENSG00000197119	timepoint_12weeks_vs_timepoint_28weeks	1.00839	0.0363065	0.848926	0.947836	1	0.0120588	0.936287
ENSG00000197121	timepoint_12weeks_vs_timepoint_28weeks	0.870933	1.27904	0.258371	0.577203	1	-0.199366	0.531536
ENSG00000197122	timepoint_12weeks_vs_timepoint_28weeks	0.969882	0.165472	0.684262	0.876508	1	-0.0441182	0.853869
ENSG00000197124	timepoint_12weeks_vs_timepoint_28weeks	0.600203	5.27122	0.0219039	0.150557	1	-0.736476	0.118257
ENSG00000197128	timepoint_12weeks_vs_timepoint_28weeks	0.882856	1.00477	0.316421	0.635263	1	-0.179751	0.594624
ENSG00000197134	timepoint_12weeks_vs_timepoint_28weeks	0.729626	4.10277	0.0431	0.222749	1	-0.454771	0.184284
ENSG00000197136	timepoint_12weeks_vs_timepoint_28weeks	1.10084	0.747483	0.387499	0.69548	1	0.138609	0.658814
ENSG00000197142	timepoint_12weeks_vs_timepoint_28weeks	0.801211	4.29886	0.0384145	0.208904	1	-0.319746	0.171983
ENSG00000197147	timepoint_12weeks_vs_timepoint_28weeks	0.900848	0.966397	0.325838	0.644295	1	-0.150644	0.60394
ENSG00000197150	timepoint_12weeks_vs_timepoint_28weeks	0.834092	2.19185	0.139084	0.424785	1	-0.261722	0.377352
ENSG00000197153	timepoint_12weeks_vs_timepoint_28weeks	0.947668	0.768143	0.38102	0.689885	1	-0.0775462	0.652416
ENSG00000197157	timepoint_12weeks_vs_timepoint_28weeks	1.09424	0.701363	0.402543	0.707863	1	0.129934	0.671951
ENSG00000197162	timepoint_12weeks_vs_timepoint_28weeks	1.02095	0.4803	0.488461	0.766629	1	0.0299107	0.733326
ENSG00000197165	timepoint_12weeks_vs_timepoint_28weeks	1.17964	2.65873	0.103324	0.363651	1	0.238348	0.318672
ENSG00000197170	timepoint_12weeks_vs_timepoint_28weeks	0.918842	1.76646	0.184149	0.49077	1	-0.122112	0.442474
ENSG00000197180	timepoint_12weeks_vs_timepoint_28weeks	1.01436	1.38368	0.239779	0.557419	1	0.0205657	0.509375
ENSG00000197182	timepoint_12weeks_vs_timepoint_28weeks	0.889179	1.99796	0.157848	0.453309	1	-0.169454	0.40574
ENSG00000197183	timepoint_12weeks_vs_timepoint_28weeks	1.0755	0.285203	0.59344	0.829087	1	0.105012	0.800573
ENSG00000197208	timepoint_12weeks_vs_timepoint_28weeks	1.02553	0.0604666	0.805815	0.93091	1	0.0363715	0.916466
ENSG00000197217	timepoint_12weeks_vs_timepoint_28weeks	1.18788	3.5373	0.0603172	0.270408	1	0.248394	0.228799
ENSG00000197223	timepoint_12weeks_vs_timepoint_28weeks	0.675623	17.432	3.26e-05	0.00172603	0.0210782	-0.565709	0.00093395
ENSG00000197226	timepoint_12weeks_vs_timepoint_28weeks	0.791678	7.18193	0.00749516	0.0772819	0.943764	-0.337014	0.0561495
ENSG00000197238	timepoint_12weeks_vs_timepoint_28weeks	0.602969	16.1712	6.26e-05	0.00283722	0.034648	-0.729845	0.00155872
ENSG00000197249	timepoint_12weeks_vs_timepoint_28weeks	0.866075	2.32005	0.128058	0.406125	1	-0.207435	0.359061
ENSG00000197256	timepoint_12weeks_vs_timepoint_28weeks	0.928427	0.377297	0.539205	0.797559	1	-0.10714	0.766
ENSG00000197258	timepoint_12weeks_vs_timepoint_28weeks	1.13728	0.875095	0.349793	0.664335	1	0.185588	0.626185
ENSG00000197265	timepoint_12weeks_vs_timepoint_28weeks	0.667856	6.74164	0.00956838	0.090471	1	-0.582391	0.066865
ENSG00000197272	timepoint_12weeks_vs_timepoint_28weeks	0.623841	11.941	0.00057412	0.014173	0.173081	-0.68075	0.00861912
ENSG00000197279	timepoint_12weeks_vs_timepoint_28weeks	1.06019	0.149701	0.69891	0.883303	1	0.0843293	0.861616
ENSG00000197283	timepoint_12weeks_vs_timepoint_28weeks	1.27489	2.83757	0.0924209	0.342747	1	0.350368	0.299315
ENSG00000197296	timepoint_12weeks_vs_timepoint_28weeks	0.882306	0.61678	0.432448	0.729257	1	-0.18065	0.694765
ENSG00000197299	timepoint_12weeks_vs_timepoint_28weeks	1.25317	7.92717	0.00497337	0.0595277	0.72695	0.325581	0.0421962
ENSG00000197301	timepoint_12weeks_vs_timepoint_28weeks	0.969629	1.2426	0.265261	0.584439	1	-0.0444949	0.539376
ENSG00000197302	timepoint_12weeks_vs_timepoint_28weeks	1.08941	1.37547	0.241176	0.558932	1	0.123544	0.511449
ENSG00000197308	timepoint_12weeks_vs_timepoint_28weeks	0.962186	0.126868	0.721783	0.894237	1	-0.0556119	0.875554
ENSG00000197312	timepoint_12weeks_vs_timepoint_28weeks	1.04455	0.217249	0.641254	0.854874	1	0.0628788	0.829024
ENSG00000197321	timepoint_12weeks_vs_timepoint_28weeks	1.17934	3.29404	0.0698557	0.293571	1	0.237986	0.250162
ENSG00000197323	timepoint_12weeks_vs_timepoint_28weeks	1.14541	2.21515	0.137003	0.421189	1	0.19587	0.374017
ENSG00000197324	timepoint_12weeks_vs_timepoint_28weeks	0.826489	3.35395	0.0673657	0.287873	1	-0.274933	0.245305
ENSG00000197329	timepoint_12weeks_vs_timepoint_28weeks	0.695787	10.5138	0.00122731	0.0239268	0.292193	-0.523282	0.0153501
ENSG00000197343	timepoint_12weeks_vs_timepoint_28weeks	1.18793	0.722068	0.395687	0.702092	1	0.248447	0.665701
ENSG00000197345	timepoint_12weeks_vs_timepoint_28weeks	0.94778	0.00317775	0.955058	0.985372	1	-0.0773766	0.982665
ENSG00000197353	timepoint_12weeks_vs_timepoint_28weeks	1.17366	0.421691	0.516256	0.784162	1	0.231011	0.750853
ENSG00000197355	timepoint_12weeks_vs_timepoint_28weeks	1.26043	6.30658	0.0121987	0.105418	1	0.33392	0.0791634
ENSG00000197361	timepoint_12weeks_vs_timepoint_28weeks	1.00073	0.0653375	0.798307	0.928041	1	0.00104895	0.91387
ENSG00000197362	timepoint_12weeks_vs_timepoint_28weeks	1.0537	0.561265	0.453942	0.744384	1	0.0754704	0.710501
ENSG00000197363	timepoint_12weeks_vs_timepoint_28weeks	1.00615	5.91e-07	0.999387	0.999857	1	0.0088493	0.999802
ENSG00000197372	timepoint_12weeks_vs_timepoint_28weeks	0.864043	0.927444	0.33578	0.652562	1	-0.210824	0.612895
ENSG00000197375	timepoint_12weeks_vs_timepoint_28weeks	0.749219	1.34784	0.245956	0.564346	1	-0.416541	0.517186
ENSG00000197381	timepoint_12weeks_vs_timepoint_28weeks	1.01838	0.330836	0.565307	0.812223	1	0.0262824	0.782881
ENSG00000197385	timepoint_12weeks_vs_timepoint_28weeks	0.732005	2.98377	0.0844371	0.326056	1	-0.450075	0.282964
ENSG00000197386	timepoint_12weeks_vs_timepoint_28weeks	0.686582	15.0071	0.00011466	0.00446136	0.054482	-0.542497	0.00251594
ENSG00000197403	timepoint_12weeks_vs_timepoint_28weeks	1.20035	2.18529	0.139676	0.425793	1	0.263461	0.378063
ENSG00000197405	timepoint_12weeks_vs_timepoint_28weeks	1.02946	0.166391	0.683434	0.876119	1	0.0418917	0.853184
ENSG00000197415	timepoint_12weeks_vs_timepoint_28weeks	0.724575	4.14077	0.042147	0.22011	1	-0.464793	0.182496
ENSG00000197417	timepoint_12weeks_vs_timepoint_28weeks	1.00097	0.0121413	0.912285	0.970555	1	0.00139845	0.96449
ENSG00000197429	timepoint_12weeks_vs_timepoint_28weeks	1.16787	4.75656	0.0294383	0.17889	1	0.223886	0.143987
ENSG00000197442	timepoint_12weeks_vs_timepoint_28weeks	0.87509	0.742739	0.389009	0.696589	1	-0.192497	0.660129
ENSG00000197448	timepoint_12weeks_vs_timepoint_28weeks	0.869439	4.58909	0.0324369	0.188952	1	-0.201843	0.153277
ENSG00000197451	timepoint_12weeks_vs_timepoint_28weeks	0.74036	11.4472	0.00074609	0.0169808	0.207369	-0.433701	0.010545
ENSG00000197457	timepoint_12weeks_vs_timepoint_28weeks	0.980014	0.00601273	0.938209	0.979681	1	-0.0291256	0.975739
ENSG00000197461	timepoint_12weeks_vs_timepoint_28weeks	0.788686	2.69224	0.101178	0.35963	1	-0.342477	0.315361
ENSG00000197465	timepoint_12weeks_vs_timepoint_28weeks	0.97814	0.0411851	0.839226	0.944265	1	-0.0318877	0.932321
ENSG00000197467	timepoint_12weeks_vs_timepoint_28weeks	0.857865	3.26279	0.0711939	0.296624	1	-0.221178	0.253364
ENSG00000197471	timepoint_12weeks_vs_timepoint_28weeks	0.757002	6.89322	0.00879532	0.0857931	1	-0.401631	0.0626962
ENSG00000197483	timepoint_12weeks_vs_timepoint_28weeks	0.760293	11.0954	0.00089973	0.0192527	0.235113	-0.395372	0.0121319
ENSG00000197497	timepoint_12weeks_vs_timepoint_28weeks	0.899478	0.168457	0.681582	0.875299	1	-0.15284	0.852134
ENSG00000197498	timepoint_12weeks_vs_timepoint_28weeks	0.801404	1.19874	0.273859	0.593515	1	-0.319398	0.54906
ENSG00000197506	timepoint_12weeks_vs_timepoint_28weeks	1.08595	0.621607	0.430653	0.728138	1	0.118961	0.693449
ENSG00000197520	timepoint_12weeks_vs_timepoint_28weeks	0.948595	0.169349	0.680786	0.874985	1	-0.0761354	0.852015
ENSG00000197530	timepoint_12weeks_vs_timepoint_28weeks	0.740033	8.61733	0.00341231	0.0469649	0.573534	-0.434339	0.0325761
ENSG00000197535	timepoint_12weeks_vs_timepoint_28weeks	0.903084	0.804377	0.370022	0.680841	1	-0.147068	0.643209
ENSG00000197536	timepoint_12weeks_vs_timepoint_28weeks	1.06113	0.277336	0.598579	0.831747	1	0.0855999	0.804421
ENSG00000197540	timepoint_12weeks_vs_timepoint_28weeks	1.05331	0.0887147	0.765885	0.914677	1	0.0749352	0.898575
ENSG00000197548	timepoint_12weeks_vs_timepoint_28weeks	0.969526	0.243519	0.621793	0.844469	1	-0.044649	0.817564
ENSG00000197549	timepoint_12weeks_vs_timepoint_28weeks	0.9932	0.0521322	0.819444	0.9366	1	-0.0098442	0.922893
ENSG00000197555	timepoint_12weeks_vs_timepoint_28weeks	0.734097	7.91207	0.00501471	0.0598872	0.731341	-0.445957	0.0424134
ENSG00000197557	timepoint_12weeks_vs_timepoint_28weeks	0.777197	2.05386	0.152159	0.445255	1	-0.363648	0.396532
ENSG00000197558	timepoint_12weeks_vs_timepoint_28weeks	0.864653	0.367282	0.544639	0.800465	1	-0.209807	0.77
ENSG00000197561	timepoint_12weeks_vs_timepoint_28weeks	1.66335	24.2199	1.02e-06	0.0001066	0.00130185	0.734091	5.76e-05
ENSG00000197562	timepoint_12weeks_vs_timepoint_28weeks	1.01617	0.254276	0.6142	0.840349	1	0.0231442	0.812517
ENSG00000197563	timepoint_12weeks_vs_timepoint_28weeks	1.31172	5.70053	0.0171599	0.129818	1	0.391458	0.100171
ENSG00000197566	timepoint_12weeks_vs_timepoint_28weeks	0.594182	12.1634	0.00051035	0.0130511	0.15938	-0.751023	0.00789467
ENSG00000197568	timepoint_12weeks_vs_timepoint_28weeks	1.2367	2.60302	0.107001	0.36996	1	0.30649	0.324687
ENSG00000197579	timepoint_12weeks_vs_timepoint_28weeks	1.02792	0.0282308	0.866604	0.954783	1	0.0397246	0.944574
ENSG00000197580	timepoint_12weeks_vs_timepoint_28weeks	0.81296	2.7928	0.0950273	0.348029	1	-0.298743	0.30399
ENSG00000197582	timepoint_12weeks_vs_timepoint_28weeks	1.0348	0.258822	0.611052	0.838745	1	0.0493553	0.811051
ENSG00000197586	timepoint_12weeks_vs_timepoint_28weeks	0.97298	0.0135619	0.907317	0.968787	1	-0.0395179	0.962372
ENSG00000197599	timepoint_12weeks_vs_timepoint_28weeks	1.26627	2.56954	0.109281	0.373925	1	0.340584	0.32912
ENSG00000197601	timepoint_12weeks_vs_timepoint_28weeks	0.788149	4.77022	0.0292069	0.17801	1	-0.34346	0.143078
ENSG00000197603	timepoint_12weeks_vs_timepoint_28weeks	1.17357	0.077647	0.780574	0.920702	1	0.230904	0.905362
ENSG00000197608	timepoint_12weeks_vs_timepoint_28weeks	1.32763	2.63895	0.104614	0.36584	1	0.408856	0.320863
ENSG00000197619	timepoint_12weeks_vs_timepoint_28weeks	1.04207	0.4398	0.507385	0.778799	1	0.0594469	0.745204
ENSG00000197620	timepoint_12weeks_vs_timepoint_28weeks	0.969614	0.0172757	0.895458	0.964924	1	-0.0445181	0.957183
ENSG00000197622	timepoint_12weeks_vs_timepoint_28weeks	1.15485	1.46596	0.226294	0.542334	1	0.207707	0.494568
ENSG00000197629	timepoint_12weeks_vs_timepoint_28weeks	1.01536	0.622128	0.43046	0.728042	1	0.0219924	0.693347
ENSG00000197632	timepoint_12weeks_vs_timepoint_28weeks	1.09155	0.62556	0.429191	0.727465	1	0.126383	0.692371
ENSG00000197635	timepoint_12weeks_vs_timepoint_28weeks	0.952804	0.0374595	0.846575	0.947021	1	-0.069749	0.935078
ENSG00000197646	timepoint_12weeks_vs_timepoint_28weeks	0.766557	10.5995	0.00117232	0.0232194	0.283555	-0.383535	0.0148994
ENSG00000197647	timepoint_12weeks_vs_timepoint_28weeks	0.897599	0.150576	0.698075	0.883025	1	-0.155858	0.861203
ENSG00000197653	timepoint_12weeks_vs_timepoint_28weeks	1.09551	0.439017	0.507763	0.779055	1	0.131605	0.745637
ENSG00000197694	timepoint_12weeks_vs_timepoint_28weeks	0.730345	13.5939	0.00024014	0.0076432	0.0933385	-0.45335	0.00447333
ENSG00000197696	timepoint_12weeks_vs_timepoint_28weeks	0.725825	3.60527	0.0579082	0.264019	1	-0.462306	0.222895
ENSG00000197705	timepoint_12weeks_vs_timepoint_28weeks	1.16952	1.56918	0.210644	0.52479	1	0.225917	0.477199
ENSG00000197712	timepoint_12weeks_vs_timepoint_28weeks	1.03243	0.621916	0.430539	0.728093	1	0.0460493	0.69336
ENSG00000197713	timepoint_12weeks_vs_timepoint_28weeks	0.675429	11.5486	0.00070696	0.0163906	0.200162	-0.566124	0.010121
ENSG00000197714	timepoint_12weeks_vs_timepoint_28weeks	0.727853	2.37739	0.123445	0.398567	1	-0.458281	0.352191
ENSG00000197721	timepoint_12weeks_vs_timepoint_28weeks	0.813388	2.96473	0.0854331	0.328161	1	-0.297985	0.28512
ENSG00000197724	timepoint_12weeks_vs_timepoint_28weeks	1.02375	0.401705	0.526367	0.790476	1	0.0338633	0.758234
ENSG00000197728	timepoint_12weeks_vs_timepoint_28weeks	0.968732	0.134551	0.713843	0.890538	1	-0.0458307	0.871066
ENSG00000197744	timepoint_12weeks_vs_timepoint_28weeks	0.960518	0.398	0.52828	0.791398	1	-0.0581158	0.758906
ENSG00000197746	timepoint_12weeks_vs_timepoint_28weeks	0.780622	8.95027	0.00284798	0.0418005	0.510466	-0.357304	0.0286717
ENSG00000197747	timepoint_12weeks_vs_timepoint_28weeks	0.890102	0.123918	0.724903	0.895778	1	-0.167957	0.877215
ENSG00000197753	timepoint_12weeks_vs_timepoint_28weeks	0.947221	0.47526	0.490751	0.768358	1	-0.0782274	0.735052
ENSG00000197756	timepoint_12weeks_vs_timepoint_28weeks	0.621799	27.4546	1.99e-07	2.78e-05	0.00033896	-0.68548	1.53e-05
ENSG00000197763	timepoint_12weeks_vs_timepoint_28weeks	0.957252	0.0212528	0.884124	0.960707	1	-0.0630292	0.951345
ENSG00000197766	timepoint_12weeks_vs_timepoint_28weeks	1.04096	0.247267	0.619124	0.842952	1	0.0579184	0.816094
ENSG00000197771	timepoint_12weeks_vs_timepoint_28weeks	0.843249	2.41871	0.120236	0.393361	1	-0.245969	0.347218
ENSG00000197774	timepoint_12weeks_vs_timepoint_28weeks	0.997809	0.0652284	0.798472	0.928046	1	-0.0031639	0.91387
ENSG00000197776	timepoint_12weeks_vs_timepoint_28weeks	0.716902	6.48567	0.011036	0.0989899	1	-0.480151	0.073832
ENSG00000197779	timepoint_12weeks_vs_timepoint_28weeks	0.486442	5.8895	0.0154217	0.121502	1	-1.03966	0.0930841
ENSG00000197780	timepoint_12weeks_vs_timepoint_28weeks	0.898184	2.57291	0.10905	0.373535	1	-0.154917	0.328659
ENSG00000197782	timepoint_12weeks_vs_timepoint_28weeks	1.24278	5.81361	0.0160969	0.124631	1	0.313569	0.0959898
ENSG00000197785	timepoint_12weeks_vs_timepoint_28weeks	0.838157	7.02317	0.00818369	0.0818267	0.999266	-0.254707	0.0596231
ENSG00000197798	timepoint_12weeks_vs_timepoint_28weeks	1.09429	1.17774	0.2781	0.598215	1	0.129989	0.554412
ENSG00000197808	timepoint_12weeks_vs_timepoint_28weeks	0.942408	0.847228	0.357578	0.670995	1	-0.0855759	0.633082
ENSG00000197813	timepoint_12weeks_vs_timepoint_28weeks	0.946148	0.406032	0.524148	0.78903	1	-0.0798627	0.756719
ENSG00000197816	timepoint_12weeks_vs_timepoint_28weeks	1.04759	1.36159	0.243563	0.561514	1	0.0670749	0.514453
ENSG00000197818	timepoint_12weeks_vs_timepoint_28weeks	1.12478	0.58435	0.444807	0.737857	1	0.169649	0.704036
ENSG00000197822	timepoint_12weeks_vs_timepoint_28weeks	0.882545	1.87887	0.170795	0.472887	1	-0.180259	0.424867
ENSG00000197837	timepoint_12weeks_vs_timepoint_28weeks	0.847512	0.17657	0.674435	0.871713	1	-0.238694	0.848384
ENSG00000197841	timepoint_12weeks_vs_timepoint_28weeks	0.641336	11.3997	0.00076519	0.0172607	0.210788	-0.640848	0.0107423
ENSG00000197847	timepoint_12weeks_vs_timepoint_28weeks	0.866801	3.64315	0.05661	0.260565	1	-0.206227	0.2194
ENSG00000197852	timepoint_12weeks_vs_timepoint_28weeks	1.10972	1.02788	0.310923	0.630231	1	0.1502	0.589663
ENSG00000197857	timepoint_12weeks_vs_timepoint_28weeks	1.28783	2.52829	0.112164	0.379134	1	0.364939	0.333848
ENSG00000197858	timepoint_12weeks_vs_timepoint_28weeks	0.816569	8.44042	0.00375725	0.0499357	0.609813	-0.292354	0.0347416
ENSG00000197860	timepoint_12weeks_vs_timepoint_28weeks	0.729366	10.0777	0.00155041	0.0279781	0.341668	-0.455285	0.0183804
ENSG00000197863	timepoint_12weeks_vs_timepoint_28weeks	0.646349	8.5588	0.0035227	0.0479591	0.585676	-0.629615	0.0332782
ENSG00000197872	timepoint_12weeks_vs_timepoint_28weeks	1.0448	0.272774	0.601602	0.833587	1	0.0632273	0.805861
ENSG00000197879	timepoint_12weeks_vs_timepoint_28weeks	0.754252	8.31429	0.00402471	0.0521646	0.637033	-0.406881	0.0363576
ENSG00000197880	timepoint_12weeks_vs_timepoint_28weeks	1.02516	0.0245402	0.875552	0.957655	1	0.0358542	0.948078
ENSG00000197885	timepoint_12weeks_vs_timepoint_28weeks	0.817182	1.88114	0.170538	0.472503	1	-0.291271	0.424398
ENSG00000197888	timepoint_12weeks_vs_timepoint_28weeks	1.10296	1.30726	0.253188	0.571846	1	0.141377	0.525353
ENSG00000197889	timepoint_12weeks_vs_timepoint_28weeks	0.798093	9.36301	0.002278	0.0360089	0.43974	-0.325371	0.0243946
ENSG00000197892	timepoint_12weeks_vs_timepoint_28weeks	0.890002	0.715723	0.39777	0.703843	1	-0.168119	0.667535
ENSG00000197894	timepoint_12weeks_vs_timepoint_28weeks	0.707227	4.93043	0.0266297	0.168637	1	-0.499756	0.134585
ENSG00000197903	timepoint_12weeks_vs_timepoint_28weeks	1.47657	14.1942	0.00017533	0.00609464	0.0744276	0.56225	0.0034934
ENSG00000197912	timepoint_12weeks_vs_timepoint_28weeks	0.852178	4.6157	0.0319398	0.187369	1	-0.230773	0.151805
ENSG00000197928	timepoint_12weeks_vs_timepoint_28weeks	0.495911	11.8364	0.00060684	0.0147255	0.179828	-1.01185	0.00900979
ENSG00000197930	timepoint_12weeks_vs_timepoint_28weeks	0.816611	1.95576	0.162303	0.460029	1	-0.292279	0.412442
ENSG00000197933	timepoint_12weeks_vs_timepoint_28weeks	0.676441	1.11258	0.291797	0.611687	1	-0.563964	0.569084
ENSG00000197937	timepoint_12weeks_vs_timepoint_28weeks	0.752505	0.750216	0.386633	0.694731	1	-0.410228	0.657877
ENSG00000197943	timepoint_12weeks_vs_timepoint_28weeks	0.879644	0.606987	0.436124	0.731799	1	-0.185009	0.697695
ENSG00000197948	timepoint_12weeks_vs_timepoint_28weeks	1.01493	0.106337	0.744428	0.905053	1	0.0213827	0.886954
ENSG00000197951	timepoint_12weeks_vs_timepoint_28weeks	0.922864	0.279895	0.596897	0.83101	1	-0.11581	0.803206
ENSG00000197956	timepoint_12weeks_vs_timepoint_28weeks	0.991306	0.601701	0.438128	0.733275	1	-0.0125971	0.699302
ENSG00000197958	timepoint_12weeks_vs_timepoint_28weeks	0.668678	18.9569	1.49e-05	0.00092148	0.0112531	-0.580616	0.00049092
ENSG00000197959	timepoint_12weeks_vs_timepoint_28weeks	1.01139	0.14198	0.706407	0.886846	1	0.0163426	0.866573
ENSG00000197961	timepoint_12weeks_vs_timepoint_28weeks	1.10961	0.61078	0.434695	0.730827	1	0.150052	0.696473
ENSG00000197965	timepoint_12weeks_vs_timepoint_28weeks	1.18978	0.955736	0.328519	0.646353	1	0.250698	0.606284
ENSG00000197969	timepoint_12weeks_vs_timepoint_28weeks	0.901263	2.50537	0.113801	0.382132	1	-0.14998	0.336806
ENSG00000197971	timepoint_12weeks_vs_timepoint_28weeks	1.02884	0.0814416	0.775417	0.918489	1	0.0410235	0.90354
ENSG00000197976	timepoint_12weeks_vs_timepoint_28weeks	1.34522	8.29102	0.00407614	0.0525719	0.642007	0.42784	0.0366874
ENSG00000197978	timepoint_12weeks_vs_timepoint_28weeks	0.944692	0.0456946	0.830779	0.941248	1	-0.0820844	0.927874
ENSG00000197982	timepoint_12weeks_vs_timepoint_28weeks	0.864554	2.17983	0.140171	0.426585	1	-0.209973	0.378711
ENSG00000197989	timepoint_12weeks_vs_timepoint_28weeks	1.15699	1.98238	0.159476	0.455953	1	0.210382	0.408449
ENSG00000197992	timepoint_12weeks_vs_timepoint_28weeks	1.11618	0.0276329	0.868011	0.955209	1	0.158569	0.945068
ENSG00000197993	timepoint_12weeks_vs_timepoint_28weeks	0.961341	0.725696	0.394503	0.701203	1	-0.0568803	0.664821
ENSG00000198000	timepoint_12weeks_vs_timepoint_28weeks	1.02659	0.00120656	0.972298	0.991049	1	0.0378545	0.989057
ENSG00000198001	timepoint_12weeks_vs_timepoint_28weeks	0.971789	0.118	0.731292	0.898997	1	-0.0412853	0.880605
ENSG00000198003	timepoint_12weeks_vs_timepoint_28weeks	0.898651	3.20696	0.073653	0.3021	1	-0.154168	0.258544
ENSG00000198010	timepoint_12weeks_vs_timepoint_28weeks	1.02151	1.23436	0.26685	0.586375	1	0.0306977	0.541348
ENSG00000198015	timepoint_12weeks_vs_timepoint_28weeks	0.642523	16.9737	4.13e-05	0.00207625	0.0253551	-0.638179	0.00113181
ENSG00000198018	timepoint_12weeks_vs_timepoint_28weeks	1.40273	4.62356	0.0317945	0.186905	1	0.488237	0.151305
ENSG00000198019	timepoint_12weeks_vs_timepoint_28weeks	0.716668	10.8409	0.00103049	0.0212376	0.259353	-0.480623	0.0134722
ENSG00000198026	timepoint_12weeks_vs_timepoint_28weeks	0.97788	0.0135834	0.907244	0.968767	1	-0.0322713	0.962372
ENSG00000198034	timepoint_12weeks_vs_timepoint_28weeks	0.755579	4.7809	0.0290272	0.177426	1	-0.404346	0.142495
ENSG00000198039	timepoint_12weeks_vs_timepoint_28weeks	0.625702	13.0856	0.0003137	0.0092834	0.113369	-0.676453	0.00547847
ENSG00000198040	timepoint_12weeks_vs_timepoint_28weeks	0.930307	2.48314	0.115414	0.385064	1	-0.104221	0.339817
ENSG00000198042	timepoint_12weeks_vs_timepoint_28weeks	1.05152	0.368347	0.544056	0.800096	1	0.0724708	0.769584
ENSG00000198046	timepoint_12weeks_vs_timepoint_28weeks	0.896494	0.181558	0.670137	0.869639	1	-0.157634	0.845518
ENSG00000198053	timepoint_12weeks_vs_timepoint_28weeks	0.986884	0.00032097	0.98571	0.995753	1	-0.0190482	0.994732
ENSG00000198055	timepoint_12weeks_vs_timepoint_28weeks	0.965713	0.740892	0.389599	0.696994	1	-0.0503329	0.660275
ENSG00000198056	timepoint_12weeks_vs_timepoint_28weeks	0.96165	0.37719	0.539262	0.797571	1	-0.0564166	0.766
ENSG00000198060	timepoint_12weeks_vs_timepoint_28weeks	0.68265	16.4911	5.3e-05	0.00249862	0.030513	-0.550782	0.00137682
ENSG00000198064	timepoint_12weeks_vs_timepoint_28weeks	0.928011	0.220887	0.638476	0.853427	1	-0.107786	0.827535
ENSG00000198081	timepoint_12weeks_vs_timepoint_28weeks	0.903699	4.29964	0.0383971	0.20885	1	-0.146085	0.171983
ENSG00000198087	timepoint_12weeks_vs_timepoint_28weeks	1.03182	0.517696	0.472008	0.755699	1	0.0451912	0.721971
ENSG00000198089	timepoint_12weeks_vs_timepoint_28weeks	0.875667	3.24052	0.0721639	0.298847	1	-0.191546	0.255419
ENSG00000198093	timepoint_12weeks_vs_timepoint_28weeks	0.702081	4.51825	0.0337999	0.193772	1	-0.510291	0.157738
ENSG00000198105	timepoint_12weeks_vs_timepoint_28weeks	1.0275	1.80152	0.179859	0.485319	1	0.0391385	0.437165
ENSG00000198106	timepoint_12weeks_vs_timepoint_28weeks	0.892244	0.398839	0.527845	0.791187	1	-0.164489	0.758832
ENSG00000198113	timepoint_12weeks_vs_timepoint_28weeks	1.06589	0.0114065	0.91497	0.971257	1	0.0920542	0.965284
ENSG00000198121	timepoint_12weeks_vs_timepoint_28weeks	0.895086	1.506	0.220062	0.535557	1	-0.159901	0.487916
ENSG00000198130	timepoint_12weeks_vs_timepoint_28weeks	0.845901	2.42752	0.119564	0.39219	1	-0.241439	0.346081
ENSG00000198131	timepoint_12weeks_vs_timepoint_28weeks	0.793901	2.78589	0.0954366	0.348894	1	-0.332969	0.304782
ENSG00000198133	timepoint_12weeks_vs_timepoint_28weeks	0.923066	1.35498	0.24471	0.562894	1	-0.115494	0.516065
ENSG00000198134	timepoint_12weeks_vs_timepoint_28weeks	0.84559	0.660115	0.416729	0.718073	1	-0.24197	0.68227
ENSG00000198142	timepoint_12weeks_vs_timepoint_28weeks	0.888092	2.06994	0.150567	0.442809	1	-0.171219	0.394402
ENSG00000198146	timepoint_12weeks_vs_timepoint_28weeks	0.728024	5.08895	0.024312	0.160277	1	-0.457941	0.126471
ENSG00000198155	timepoint_12weeks_vs_timepoint_28weeks	0.860889	1.82603	0.176928	0.481276	1	-0.216101	0.432746
ENSG00000198157	timepoint_12weeks_vs_timepoint_28weeks	0.885572	1.30019	0.254474	0.573134	1	-0.175318	0.52657
ENSG00000198160	timepoint_12weeks_vs_timepoint_28weeks	0.858984	3.75704	0.0528898	0.250565	1	-0.219296	0.21002
ENSG00000198162	timepoint_12weeks_vs_timepoint_28weeks	0.937401	0.86043	0.353861	0.667815	1	-0.0932612	0.629869
ENSG00000198168	timepoint_12weeks_vs_timepoint_28weeks	0.692513	14.4869	0.00015044	0.00542039	0.0661937	-0.530088	0.00309525
ENSG00000198169	timepoint_12weeks_vs_timepoint_28weeks	0.86556	0.477815	0.489587	0.767474	1	-0.208295	0.734069
ENSG00000198171	timepoint_12weeks_vs_timepoint_28weeks	0.995522	0.256216	0.612853	0.839785	1	-0.0064745	0.812006
ENSG00000198176	timepoint_12weeks_vs_timepoint_28weeks	1.85527	36.8366	1.87e-09	5.38e-07	6.57e-06	0.891629	3.26e-07
ENSG00000198178	timepoint_12weeks_vs_timepoint_28weeks	1.26794	3.53412	0.0604326	0.270624	1	0.342492	0.228847
ENSG00000198182	timepoint_12weeks_vs_timepoint_28weeks	1.10826	0.0214277	0.883652	0.96045	1	0.148296	0.951042
ENSG00000198189	timepoint_12weeks_vs_timepoint_28weeks	0.808364	5.34252	0.0210306	0.147074	1	-0.306923	0.115463
ENSG00000198198	timepoint_12weeks_vs_timepoint_28weeks	0.795226	7.25244	0.00720869	0.0755838	0.923028	-0.330564	0.054733
ENSG00000198205	timepoint_12weeks_vs_timepoint_28weeks	0.632778	3.10265	0.0784957	0.313019	1	-0.660229	0.269154
ENSG00000198208	timepoint_12weeks_vs_timepoint_28weeks	0.857776	1.88159	0.170486	0.472503	1	-0.221327	0.424398
ENSG00000198216	timepoint_12weeks_vs_timepoint_28weeks	0.980482	0.0364906	0.848548	0.947701	1	-0.0284364	0.936287
ENSG00000198218	timepoint_12weeks_vs_timepoint_28weeks	1.45086	10.8145	0.00104509	0.0214433	0.261864	0.536907	0.0136348
ENSG00000198223	timepoint_12weeks_vs_timepoint_28weeks	0.910762	1.86995	0.171813	0.474356	1	-0.134853	0.426328
ENSG00000198225	timepoint_12weeks_vs_timepoint_28weeks	1.10383	0.251308	0.616275	0.841466	1	0.142513	0.813889
ENSG00000198231	timepoint_12weeks_vs_timepoint_28weeks	0.991116	0.311809	0.576707	0.819341	1	-0.0128746	0.790392
ENSG00000198242	timepoint_12weeks_vs_timepoint_28weeks	0.722067	10.237	0.00142345	0.0264691	0.32324	-0.469796	0.0172298
ENSG00000198246	timepoint_12weeks_vs_timepoint_28weeks	0.970019	0.551535	0.45788	0.746971	1	-0.0439149	0.71268
ENSG00000198252	timepoint_12weeks_vs_timepoint_28weeks	0.911681	0.670234	0.413181	0.715466	1	-0.133399	0.680002
ENSG00000198258	timepoint_12weeks_vs_timepoint_28weeks	0.65971	13.7586	0.00022027	0.00718668	0.0877636	-0.600096	0.00418016
ENSG00000198265	timepoint_12weeks_vs_timepoint_28weeks	1.20982	4.25183	0.0394871	0.212295	1	0.274793	0.174751
ENSG00000198270	timepoint_12weeks_vs_timepoint_28weeks	1.05876	0.0584314	0.809046	0.932223	1	0.0823708	0.917637
ENSG00000198276	timepoint_12weeks_vs_timepoint_28weeks	0.940877	0.0616898	0.8039	0.93024	1	-0.0879227	0.916115
ENSG00000198286	timepoint_12weeks_vs_timepoint_28weeks	0.989717	0.00959691	0.921982	0.973321	1	-0.0149116	0.967807
ENSG00000198298	timepoint_12weeks_vs_timepoint_28weeks	0.496472	8.10167	0.00452033	0.0562598	0.687044	-1.01021	0.0395445
ENSG00000198301	timepoint_12weeks_vs_timepoint_28weeks	0.856359	2.47092	0.116312	0.386542	1	-0.223713	0.341074
ENSG00000198315	timepoint_12weeks_vs_timepoint_28weeks	1.4482	8.96508	0.00282521	0.0415797	0.50777	0.534261	0.0285187
ENSG00000198324	timepoint_12weeks_vs_timepoint_28weeks	0.586172	4.92476	0.0267167	0.168952	1	-0.770603	0.134873
ENSG00000198331	timepoint_12weeks_vs_timepoint_28weeks	0.802421	2.07765	0.149809	0.441617	1	-0.317569	0.393569
ENSG00000198336	timepoint_12weeks_vs_timepoint_28weeks	0.911381	0.330008	0.565794	0.812456	1	-0.133874	0.782881
ENSG00000198342	timepoint_12weeks_vs_timepoint_28weeks	0.976444	0.681905	0.409145	0.712562	1	-0.0343906	0.676493
ENSG00000198346	timepoint_12weeks_vs_timepoint_28weeks	1.11022	0.903765	0.342023	0.658246	1	0.150845	0.620021
ENSG00000198353	timepoint_12weeks_vs_timepoint_28weeks	0.998593	0.0753266	0.783795	0.922217	1	-0.0020311	0.907291
ENSG00000198355	timepoint_12weeks_vs_timepoint_28weeks	1.05829	0.0283069	0.866426	0.954695	1	0.081729	0.944524
ENSG00000198356	timepoint_12weeks_vs_timepoint_28weeks	1.44619	13.5072	0.00025133	0.00790158	0.0964939	0.532258	0.00463699
ENSG00000198363	timepoint_12weeks_vs_timepoint_28weeks	0.848601	1.78672	0.181655	0.487575	1	-0.236842	0.439399
ENSG00000198369	timepoint_12weeks_vs_timepoint_28weeks	1.03461	0.202532	0.65279	0.860403	1	0.049081	0.835262
ENSG00000198373	timepoint_12weeks_vs_timepoint_28weeks	0.854108	4.52776	0.0336135	0.193027	1	-0.227509	0.157024
ENSG00000198380	timepoint_12weeks_vs_timepoint_28weeks	1.03546	0.739254	0.390123	0.69745	1	0.0502768	0.660888
ENSG00000198382	timepoint_12weeks_vs_timepoint_28weeks	0.907286	0.037519	0.846455	0.946991	1	-0.140371	0.935078
ENSG00000198393	timepoint_12weeks_vs_timepoint_28weeks	0.84716	1.07337	0.300457	0.620208	1	-0.239293	0.578088
ENSG00000198399	timepoint_12weeks_vs_timepoint_28weeks	1.14878	0.446466	0.504185	0.77657	1	0.200105	0.743404
ENSG00000198400	timepoint_12weeks_vs_timepoint_28weeks	0.986698	0.314924	0.57481	0.818203	1	-0.0193201	0.789075
ENSG00000198408	timepoint_12weeks_vs_timepoint_28weeks	1.00015	0.180056	0.671424	0.870409	1	0.00022023	0.846576
ENSG00000198416	timepoint_12weeks_vs_timepoint_28weeks	0.89121	0.333666	0.563649	0.811277	1	-0.166163	0.78208
ENSG00000198417	timepoint_12weeks_vs_timepoint_28weeks	0.696469	4.55701	0.0330468	0.191144	1	-0.52187	0.155201
ENSG00000198420	timepoint_12weeks_vs_timepoint_28weeks	0.839136	0.324975	0.568771	0.814325	1	-0.253023	0.78528
ENSG00000198429	timepoint_12weeks_vs_timepoint_28weeks	1.03888	0.29471	0.587349	0.825412	1	0.055028	0.7963
ENSG00000198431	timepoint_12weeks_vs_timepoint_28weeks	0.965357	0.512475	0.47425	0.75751	1	-0.0508657	0.723602
ENSG00000198435	timepoint_12weeks_vs_timepoint_28weeks	0.888466	3.71128	0.0543525	0.254681	1	-0.170612	0.214022
ENSG00000198440	timepoint_12weeks_vs_timepoint_28weeks	0.685927	1.07629	0.2998	0.619531	1	-0.543873	0.577217
ENSG00000198453	timepoint_12weeks_vs_timepoint_28weeks	0.82408	1.47787	0.224419	0.540497	1	-0.279143	0.492777
ENSG00000198455	timepoint_12weeks_vs_timepoint_28weeks	1.21581	0.958343	0.327861	0.645838	1	0.281923	0.605766
ENSG00000198464	timepoint_12weeks_vs_timepoint_28weeks	1.21238	0.912044	0.339822	0.656445	1	0.277848	0.6174
ENSG00000198466	timepoint_12weeks_vs_timepoint_28weeks	1.02825	0.417987	0.518104	0.785241	1	0.0401931	0.752319
ENSG00000198467	timepoint_12weeks_vs_timepoint_28weeks	0.827633	1.31235	0.252267	0.570785	1	-0.272937	0.524358
ENSG00000198468	timepoint_12weeks_vs_timepoint_28weeks	0.875785	3.83669	0.0504428	0.243876	1	-0.191352	0.203697
ENSG00000198478	timepoint_12weeks_vs_timepoint_28weeks	1.04795	0.366608	0.545008	0.800638	1	0.067568	0.770184
ENSG00000198482	timepoint_12weeks_vs_timepoint_28weeks	0.746204	3.3649	0.066921	0.286783	1	-0.422358	0.244318
ENSG00000198483	timepoint_12weeks_vs_timepoint_28weeks	0.825258	0.865713	0.352388	0.666717	1	-0.277083	0.628552
ENSG00000198492	timepoint_12weeks_vs_timepoint_28weeks	1.34892	8.39934	0.00384231	0.0506786	0.618886	0.431802	0.0353545
ENSG00000198496	timepoint_12weeks_vs_timepoint_28weeks	1.19546	6.45133	0.0112497	0.100236	1	0.257562	0.0747837
ENSG00000198498	timepoint_12weeks_vs_timepoint_28weeks	0.686471	4.64604	0.0313829	0.185684	1	-0.54273	0.150182
ENSG00000198513	timepoint_12weeks_vs_timepoint_28weeks	0.793991	0.522102	0.470129	0.754458	1	-0.332805	0.72062
ENSG00000198517	timepoint_12weeks_vs_timepoint_28weeks	1.12446	0.312242	0.576443	0.819152	1	0.169226	0.790337
ENSG00000198520	timepoint_12weeks_vs_timepoint_28weeks	0.896831	2.10587	0.147074	0.437459	1	-0.157091	0.389591
ENSG00000198521	timepoint_12weeks_vs_timepoint_28weeks	1.08866	0.138524	0.709838	0.888723	1	0.122553	0.86894
ENSG00000198522	timepoint_12weeks_vs_timepoint_28weeks	0.886147	0.935287	0.333746	0.650885	1	-0.174382	0.610899
ENSG00000198538	timepoint_12weeks_vs_timepoint_28weeks	0.8284	3.25302	0.0716177	0.2976	1	-0.2716	0.254104
ENSG00000198546	timepoint_12weeks_vs_timepoint_28weeks	0.699035	9.85533	0.00174717	0.030266	0.369607	-0.516563	0.0201422
ENSG00000198551	timepoint_12weeks_vs_timepoint_28weeks	0.733567	13.0612	0.00031775	0.00936496	0.114365	-0.446999	0.00552855
ENSG00000198553	timepoint_12weeks_vs_timepoint_28weeks	0.869066	2.89074	0.0894263	0.336955	1	-0.202463	0.293351
ENSG00000198554	timepoint_12weeks_vs_timepoint_28weeks	0.911934	0.00128609	0.9714	0.990802	1	-0.132999	0.988766
ENSG00000198556	timepoint_12weeks_vs_timepoint_28weeks	0.865564	1.36729	0.242579	0.560423	1	-0.208288	0.513065
ENSG00000198561	timepoint_12weeks_vs_timepoint_28weeks	0.976659	0.0225653	0.880626	0.959321	1	-0.0340727	0.950387
ENSG00000198563	timepoint_12weeks_vs_timepoint_28weeks	1.40265	8.10699	0.00450719	0.0561443	0.685633	0.488159	0.0394479
ENSG00000198574	timepoint_12weeks_vs_timepoint_28weeks	0.80402	1.35326	0.24501	0.563178	1	-0.314698	0.516385
ENSG00000198580	timepoint_12weeks_vs_timepoint_28weeks	0.890746	3.4378	0.0640388	0.279493	1	-0.166914	0.237135
ENSG00000198585	timepoint_12weeks_vs_timepoint_28weeks	0.951246	1.11089	0.292163	0.611972	1	-0.0721095	0.569329
ENSG00000198586	timepoint_12weeks_vs_timepoint_28weeks	0.874792	1.77776	0.182754	0.489076	1	-0.192988	0.440742
ENSG00000198589	timepoint_12weeks_vs_timepoint_28weeks	0.940622	0.450856	0.502097	0.775428	1	-0.0883132	0.742593
ENSG00000198590	timepoint_12weeks_vs_timepoint_28weeks	0.963834	0.0813397	0.775554	0.918514	1	-0.053143	0.90354
ENSG00000198598	timepoint_12weeks_vs_timepoint_28weeks	0.813677	5.17275	0.0231725	0.155768	1	-0.297473	0.122609
ENSG00000198604	timepoint_12weeks_vs_timepoint_28weeks	1.18887	4.62686	0.0317338	0.186694	1	0.249595	0.151156
ENSG00000198612	timepoint_12weeks_vs_timepoint_28weeks	0.827282	2.00704	0.156908	0.451722	1	-0.273549	0.403988
ENSG00000198618	timepoint_12weeks_vs_timepoint_28weeks	1.07334	0.441973	0.506337	0.777915	1	0.102108	0.744284
ENSG00000198624	timepoint_12weeks_vs_timepoint_28weeks	1.31963	5.94726	0.0149276	0.119037	1	0.400135	0.0908664
ENSG00000198625	timepoint_12weeks_vs_timepoint_28weeks	0.955569	0.16263	0.68684	0.877798	1	-0.0655679	0.855245
ENSG00000198642	timepoint_12weeks_vs_timepoint_28weeks	0.918437	1.15269	0.283268	0.602947	1	-0.122747	0.55914
ENSG00000198643	timepoint_12weeks_vs_timepoint_28weeks	1.15002	2.56215	0.109792	0.37477	1	0.201657	0.329809
ENSG00000198646	timepoint_12weeks_vs_timepoint_28weeks	0.899755	1.25112	0.26363	0.582705	1	-0.152395	0.537597
ENSG00000198648	timepoint_12weeks_vs_timepoint_28weeks	0.920977	0.418167	0.518014	0.785183	1	-0.118762	0.7523
ENSG00000198658	timepoint_12weeks_vs_timepoint_28weeks	0.893245	0.537642	0.463597	0.75019	1	-0.162871	0.716853
ENSG00000198663	timepoint_12weeks_vs_timepoint_28weeks	0.808989	4.72159	0.0300398	0.18106	1	-0.305808	0.146056
ENSG00000198668	timepoint_12weeks_vs_timepoint_28weeks	1.21943	5.21003	0.0226835	0.15374	1	0.286211	0.120872
ENSG00000198673	timepoint_12weeks_vs_timepoint_28weeks	0.624195	13.3007	0.00028013	0.00857065	0.104665	-0.679932	0.00504216
ENSG00000198677	timepoint_12weeks_vs_timepoint_28weeks	1.054	0.0106581	0.917796	0.972146	1	0.0758782	0.966301
ENSG00000198680	timepoint_12weeks_vs_timepoint_28weeks	0.735641	7.19559	0.00743877	0.0769041	0.93915	-0.442925	0.0558828
ENSG00000198682	timepoint_12weeks_vs_timepoint_28weeks	1.1525	0.385713	0.534715	0.794968	1	0.204762	0.762356
ENSG00000198689	timepoint_12weeks_vs_timepoint_28weeks	0.909821	0.0655865	0.797932	0.928037	1	-0.136346	0.91387
ENSG00000198690	timepoint_12weeks_vs_timepoint_28weeks	1.13889	3.05795	0.0806751	0.317617	1	0.187623	0.274182
ENSG00000198695	timepoint_12weeks_vs_timepoint_28weeks	1.03203	0.806329	0.369442	0.680233	1	0.0454815	0.642801
ENSG00000198700	timepoint_12weeks_vs_timepoint_28weeks	0.804008	3.94085	0.0474224	0.235352	1	-0.314719	0.196214
ENSG00000198707	timepoint_12weeks_vs_timepoint_28weeks	1.02091	0.526186	0.468398	0.753284	1	0.0298609	0.719314
ENSG00000198712	timepoint_12weeks_vs_timepoint_28weeks	1.11258	2.63752	0.104707	0.36599	1	0.153908	0.320887
ENSG00000198715	timepoint_12weeks_vs_timepoint_28weeks	0.806147	1.3882	0.239012	0.556507	1	-0.310884	0.508712
ENSG00000198718	timepoint_12weeks_vs_timepoint_28weeks	1.03162	0.347395	0.555735	0.80689	1	0.0449075	0.777105
ENSG00000198719	timepoint_12weeks_vs_timepoint_28weeks	1.07488	1.02805	0.310882	0.630219	1	0.104174	0.589663
ENSG00000198720	timepoint_12weeks_vs_timepoint_28weeks	0.836169	0.888663	0.346086	0.661469	1	-0.258133	0.623495
ENSG00000198721	timepoint_12weeks_vs_timepoint_28weeks	0.872967	1.9182	0.166389	0.466519	1	-0.196001	0.418217
ENSG00000198722	timepoint_12weeks_vs_timepoint_28weeks	0.915618	0.229932	0.631688	0.84953	1	-0.127182	0.823214
ENSG00000198723	timepoint_12weeks_vs_timepoint_28weeks	0.977788	0.0405184	0.840515	0.94476	1	-0.0324059	0.933019
ENSG00000198727	timepoint_12weeks_vs_timepoint_28weeks	0.967792	0.294369	0.587565	0.825557	1	-0.0472318	0.796341
ENSG00000198728	timepoint_12weeks_vs_timepoint_28weeks	1.11377	0.615074	0.433085	0.7297	1	0.15545	0.695314
ENSG00000198730	timepoint_12weeks_vs_timepoint_28weeks	1.24427	3.21766	0.0731744	0.301013	1	0.315294	0.257494
ENSG00000198734	timepoint_12weeks_vs_timepoint_28weeks	0.802849	6.70808	0.0097488	0.0916036	1	-0.316799	0.0677986
ENSG00000198736	timepoint_12weeks_vs_timepoint_28weeks	1.03854	0.254673	0.613924	0.840257	1	0.054557	0.812226
ENSG00000198740	timepoint_12weeks_vs_timepoint_28weeks	0.840518	4.23784	0.0398123	0.21312	1	-0.250649	0.17557
ENSG00000198742	timepoint_12weeks_vs_timepoint_28weeks	1.14546	1.387	0.239216	0.556764	1	0.195928	0.508834
ENSG00000198743	timepoint_12weeks_vs_timepoint_28weeks	0.702193	3.76576	0.052616	0.249712	1	-0.51006	0.209153
ENSG00000198744	timepoint_12weeks_vs_timepoint_28weeks	0.821204	2.66246	0.103082	0.363209	1	-0.284188	0.318292
ENSG00000198746	timepoint_12weeks_vs_timepoint_28weeks	0.976858	0.541348	0.462061	0.749525	1	-0.0337798	0.715883
ENSG00000198752	timepoint_12weeks_vs_timepoint_28weeks	1.07171	1.94594	0.16336	0.461739	1	0.0999169	0.414086
ENSG00000198753	timepoint_12weeks_vs_timepoint_28weeks	0.950032	0.656543	0.417992	0.71904	1	-0.0739513	0.683011
ENSG00000198755	timepoint_12weeks_vs_timepoint_28weeks	0.625833	25.6212	5.01e-07	5.97e-05	0.00072944	-0.676152	3.33e-05
ENSG00000198756	timepoint_12weeks_vs_timepoint_28weeks	1.19388	4.86168	0.0277053	0.172575	1	0.255655	0.138194
ENSG00000198763	timepoint_12weeks_vs_timepoint_28weeks	1.1025	2.96637	0.085347	0.327951	1	0.140776	0.285035
ENSG00000198771	timepoint_12weeks_vs_timepoint_28weeks	0.740381	7.29191	0.00705324	0.0744992	0.909783	-0.433661	0.0538897
ENSG00000198780	timepoint_12weeks_vs_timepoint_28weeks	1.27033	0.344274	0.557516	0.807981	1	0.345207	0.77789
ENSG00000198783	timepoint_12weeks_vs_timepoint_28weeks	1.11571	1.97311	0.160454	0.457324	1	0.15796	0.409865
ENSG00000198785	timepoint_12weeks_vs_timepoint_28weeks	0.701176	10.6082	0.00116686	0.0231519	0.282731	-0.512152	0.0148629
ENSG00000198786	timepoint_12weeks_vs_timepoint_28weeks	0.911636	0.009778	0.921252	0.973148	1	-0.133471	0.967768
ENSG00000198791	timepoint_12weeks_vs_timepoint_28weeks	0.568875	17.3906	3.33e-05	0.00175999	0.0214929	-0.813816	0.00095232
ENSG00000198792	timepoint_12weeks_vs_timepoint_28weeks	0.919242	0.160199	0.689066	0.87874	1	-0.121484	0.856262
ENSG00000198793	timepoint_12weeks_vs_timepoint_28weeks	0.989024	0.00972003	0.921485	0.973195	1	-0.0159221	0.967774
ENSG00000198794	timepoint_12weeks_vs_timepoint_28weeks	1.10075	0.222628	0.637156	0.852788	1	0.138487	0.826963
ENSG00000198795	timepoint_12weeks_vs_timepoint_28weeks	0.907166	3.91627	0.0481175	0.237157	1	-0.140561	0.197829
ENSG00000198799	timepoint_12weeks_vs_timepoint_28weeks	0.970985	0.0122373	0.91194	0.970363	1	-0.042479	0.964341
ENSG00000198804	timepoint_12weeks_vs_timepoint_28weeks	0.887846	0.231344	0.630643	0.849021	1	-0.171619	0.822699
ENSG00000198805	timepoint_12weeks_vs_timepoint_28weeks	1.80623	38.4833	8.32e-10	2.76e-07	3.38e-06	0.852982	1.93e-07
ENSG00000198814	timepoint_12weeks_vs_timepoint_28weeks	0.939345	2.75636	0.0972076	0.352109	1	-0.0902732	0.308397
ENSG00000198815	timepoint_12weeks_vs_timepoint_28weeks	1.04979	0.0980153	0.754295	0.909357	1	0.0700943	0.892319
ENSG00000198816	timepoint_12weeks_vs_timepoint_28weeks	0.772569	7.4585	0.00643401	0.0702666	0.858094	-0.372265	0.0505959
ENSG00000198818	timepoint_12weeks_vs_timepoint_28weeks	0.67155	14.3872	0.00015849	0.00565626	0.0690741	-0.574433	0.0032396
ENSG00000198821	timepoint_12weeks_vs_timepoint_28weeks	1.01459	0.102637	0.748761	0.90708	1	0.0209015	0.889724
ENSG00000198824	timepoint_12weeks_vs_timepoint_28weeks	0.951946	0.123847	0.724979	0.895787	1	-0.0710486	0.877215
ENSG00000198825	timepoint_12weeks_vs_timepoint_28weeks	1.09471	0.10408	0.747061	0.906299	1	0.130551	0.88898
ENSG00000198826	timepoint_12weeks_vs_timepoint_28weeks	0.652836	2.87849	0.090107	0.338301	1	-0.615207	0.294572
ENSG00000198829	timepoint_12weeks_vs_timepoint_28weeks	0.987807	0.595381	0.440543	0.73499	1	-0.0176983	0.700355
ENSG00000198830	timepoint_12weeks_vs_timepoint_28weeks	1.62251	12.5654	0.00041265	0.0112725	0.137659	0.69823	0.00671177
ENSG00000198832	timepoint_12weeks_vs_timepoint_28weeks	0.913197	0.57778	0.447378	0.739504	1	-0.131002	0.705624
ENSG00000198833	timepoint_12weeks_vs_timepoint_28weeks	0.779656	7.08743	0.00789751	0.0800136	0.977124	-0.35909	0.0582555
ENSG00000198835	timepoint_12weeks_vs_timepoint_28weeks	1.11223	0.0157667	0.900103	0.966461	1	0.153454	0.959478
ENSG00000198836	timepoint_12weeks_vs_timepoint_28weeks	2.28885	55.651	1.99e-13	2.78e-10	3.4e-09	1.19462	5.36e-10
ENSG00000198837	timepoint_12weeks_vs_timepoint_28weeks	1.06153	1.72761	0.189042	0.497067	1	0.0861453	0.448847
ENSG00000198839	timepoint_12weeks_vs_timepoint_28weeks	0.675051	10.9447	0.00097497	0.0204397	0.249609	-0.566932	0.0129169
ENSG00000198840	timepoint_12weeks_vs_timepoint_28weeks	1.12404	2.67033	0.102575	0.362282	1	0.168687	0.31756
ENSG00000198841	timepoint_12weeks_vs_timepoint_28weeks	1.64103	0.29833	0.585063	0.8243	1	0.714598	0.795091
ENSG00000198843	timepoint_12weeks_vs_timepoint_28weeks	0.724586	13.8404	0.00021101	0.00696534	0.0850605	-0.464772	0.00403716
ENSG00000198846	timepoint_12weeks_vs_timepoint_28weeks	1.29374	0.295552	0.586815	0.825172	1	0.37155	0.795749
ENSG00000198848	timepoint_12weeks_vs_timepoint_28weeks	1.00635	0.0239193	0.877124	0.958102	1	0.00913139	0.948632
ENSG00000198851	timepoint_12weeks_vs_timepoint_28weeks	0.916685	0.529247	0.467108	0.75255	1	-0.125501	0.718885
ENSG00000198853	timepoint_12weeks_vs_timepoint_28weeks	1.04388	1.11738	0.290759	0.610499	1	0.0619516	0.568002
ENSG00000198855	timepoint_12weeks_vs_timepoint_28weeks	0.944678	0.0293519	0.864007	0.953816	1	-0.0821057	0.943413
ENSG00000198856	timepoint_12weeks_vs_timepoint_28weeks	0.60963	30.8511	3.64e-08	6.74e-06	8.23e-05	-0.713994	3.69e-06
ENSG00000198858	timepoint_12weeks_vs_timepoint_28weeks	1.23542	5.23435	0.0223703	0.152431	1	0.305006	0.119911
ENSG00000198860	timepoint_12weeks_vs_timepoint_28weeks	0.723946	4.44017	0.0353718	0.198937	1	-0.466046	0.161943
ENSG00000198862	timepoint_12weeks_vs_timepoint_28weeks	0.73336	5.99536	0.0145285	0.117044	1	-0.447406	0.0890964
ENSG00000198863	timepoint_12weeks_vs_timepoint_28weeks	1.01569	0.129252	0.719291	0.893017	1	0.0224605	0.874426
ENSG00000198865	timepoint_12weeks_vs_timepoint_28weeks	1.09348	0.0317532	0.85861	0.951641	1	0.12893	0.940927
ENSG00000198870	timepoint_12weeks_vs_timepoint_28weeks	0.902482	0.0869099	0.768209	0.915522	1	-0.148031	0.899509
ENSG00000198873	timepoint_12weeks_vs_timepoint_28weeks	1.33272	5.79594	0.0162584	0.125331	1	0.414378	0.0966118
ENSG00000198874	timepoint_12weeks_vs_timepoint_28weeks	0.948316	1.27864	0.258445	0.577291	1	-0.0765602	0.531574
ENSG00000198876	timepoint_12weeks_vs_timepoint_28weeks	1.03482	0.0138202	0.906442	0.96849	1	0.0493867	0.962284
ENSG00000198879	timepoint_12weeks_vs_timepoint_28weeks	0.826816	1.47389	0.225043	0.541012	1	-0.274363	0.493307
ENSG00000198883	timepoint_12weeks_vs_timepoint_28weeks	0.94919	0.078312	0.779661	0.920321	1	-0.0752318	0.905325
ENSG00000198885	timepoint_12weeks_vs_timepoint_28weeks	0.816552	0.0599406	0.806644	0.931202	1	-0.292384	0.916524
ENSG00000198886	timepoint_12weeks_vs_timepoint_28weeks	1.00734	0.497676	0.480701	0.761546	1	0.0105533	0.72811
ENSG00000198887	timepoint_12weeks_vs_timepoint_28weeks	1.2151	4.01251	0.0454555	0.229638	1	0.281081	0.190632
ENSG00000198888	timepoint_12weeks_vs_timepoint_28weeks	1.06987	1.97949	0.15978	0.456341	1	0.0974353	0.40881
ENSG00000198890	timepoint_12weeks_vs_timepoint_28weeks	0.833834	5.10915	0.0240319	0.159239	1	-0.262167	0.125604
ENSG00000198892	timepoint_12weeks_vs_timepoint_28weeks	1.0794	0.957894	0.327974	0.64594	1	0.110228	0.605767
ENSG00000198894	timepoint_12weeks_vs_timepoint_28weeks	0.650792	1.51236	0.219092	0.534454	1	-0.619731	0.486738
ENSG00000198898	timepoint_12weeks_vs_timepoint_28weeks	0.641641	25.0576	6.66e-07	7.53e-05	0.00091987	-0.640163	4.18e-05
ENSG00000198899	timepoint_12weeks_vs_timepoint_28weeks	1.08357	2.2252	0.136117	0.419912	1	0.115794	0.372739
ENSG00000198900	timepoint_12weeks_vs_timepoint_28weeks	1.24255	5.6683	0.017476	0.131269	1	0.313301	0.101332
ENSG00000198909	timepoint_12weeks_vs_timepoint_28weeks	0.788317	9.27915	0.00238357	0.0371108	0.453197	-0.343153	0.0251364
ENSG00000198911	timepoint_12weeks_vs_timepoint_28weeks	0.826395	5.6569	0.0175893	0.131693	1	-0.275096	0.101691
ENSG00000198912	timepoint_12weeks_vs_timepoint_28weeks	1.13912	0.542541	0.461569	0.749234	1	0.187919	0.715656
ENSG00000198915	timepoint_12weeks_vs_timepoint_28weeks	0.976709	0.282856	0.594963	0.829759	1	-0.0339986	0.801659
ENSG00000198917	timepoint_12weeks_vs_timepoint_28weeks	0.860031	1.90468	0.16789	0.468551	1	-0.217539	0.420193
ENSG00000198918	timepoint_12weeks_vs_timepoint_28weeks	0.502973	53.5805	5.39e-13	6.48e-10	7.91e-09	-0.991446	1.02e-09
ENSG00000198919	timepoint_12weeks_vs_timepoint_28weeks	1.22928	5.01907	0.0253067	0.163924	1	0.297815	0.129957
ENSG00000198920	timepoint_12weeks_vs_timepoint_28weeks	1.16816	1.10029	0.294476	0.614285	1	0.224241	0.571778
ENSG00000198924	timepoint_12weeks_vs_timepoint_28weeks	0.81016	1.03283	0.30976	0.629156	1	-0.303721	0.588473
ENSG00000198925	timepoint_12weeks_vs_timepoint_28weeks	1.1176	1.44571	0.229526	0.545888	1	0.1604	0.498104
ENSG00000198931	timepoint_12weeks_vs_timepoint_28weeks	0.819253	3.50743	0.0614096	0.272938	1	-0.287618	0.230896
ENSG00000198932	timepoint_12weeks_vs_timepoint_28weeks	1.21415	0.501207	0.479149	0.760528	1	0.279946	0.726928
ENSG00000198933	timepoint_12weeks_vs_timepoint_28weeks	0.919651	0.49255	0.482969	0.763354	1	-0.120842	0.730017
ENSG00000198934	timepoint_12weeks_vs_timepoint_28weeks	1.02837	0.0763991	0.7823	0.921606	1	0.0403566	0.906312
ENSG00000198937	timepoint_12weeks_vs_timepoint_28weeks	0.645536	14.4493	0.00015342	0.00550847	0.0672693	-0.631429	0.0031497
ENSG00000198938	timepoint_12weeks_vs_timepoint_28weeks	1.01499	0.578882	0.446945	0.739262	1	0.0214689	0.705415
ENSG00000198939	timepoint_12weeks_vs_timepoint_28weeks	0.94741	0.674842	0.41158	0.714239	1	-0.0779389	0.678614
ENSG00000198945	timepoint_12weeks_vs_timepoint_28weeks	1.03953	0.0559054	0.813141	0.934152	1	0.0559284	0.919743
ENSG00000198948	timepoint_12weeks_vs_timepoint_28weeks	0.853974	1.831	0.17634	0.480652	1	-0.227735	0.431982
ENSG00000198951	timepoint_12weeks_vs_timepoint_28weeks	0.779952	2.33539	0.126805	0.404145	1	-0.358542	0.357513
ENSG00000198952	timepoint_12weeks_vs_timepoint_28weeks	0.873237	2.4848	0.115293	0.384831	1	-0.195555	0.33962
ENSG00000198954	timepoint_12weeks_vs_timepoint_28weeks	0.875612	0.801589	0.370852	0.681452	1	-0.191637	0.643767
ENSG00000198959	timepoint_12weeks_vs_timepoint_28weeks	0.969116	0.990988	0.319762	0.63854	1	-0.0452583	0.598143
ENSG00000198960	timepoint_12weeks_vs_timepoint_28weeks	1.12373	2.42886	0.119462	0.3921	1	0.168298	0.345959
ENSG00000198961	timepoint_12weeks_vs_timepoint_28weeks	0.702745	13.5559	0.00024499	0.00773757	0.094491	-0.508926	0.0045396
ENSG00000198964	timepoint_12weeks_vs_timepoint_28weeks	0.540578	30.8158	3.71e-08	6.84e-06	8.36e-05	-0.887424	3.73e-06
ENSG00000199024	timepoint_12weeks_vs_timepoint_28weeks	0.845313	0.128818	0.719742	0.893215	1	-0.242443	0.87458
ENSG00000199122	timepoint_12weeks_vs_timepoint_28weeks	0.966712	0.90874	0.340698	0.657209	1	-0.0488424	0.618386
ENSG00000199237	timepoint_12weeks_vs_timepoint_28weeks	1.00606	0.0178014	0.893889	0.964182	1	0.00872212	0.956265
ENSG00000199325	timepoint_12weeks_vs_timepoint_28weeks	1.04036	0.612349	0.434105	0.730418	1	0.0570861	0.696067
ENSG00000199331	timepoint_12weeks_vs_timepoint_28weeks	1.02148	0.00210439	0.963421	0.988344	1	0.0306649	0.985979
ENSG00000199562	timepoint_12weeks_vs_timepoint_28weeks	1.10746	0.564699	0.452564	0.743373	1	0.147251	0.709534
ENSG00000199627	timepoint_12weeks_vs_timepoint_28weeks	0.787734	7.07925	0.00793335	0.0802471	0.979976	-0.344219	0.0584096
ENSG00000199753	timepoint_12weeks_vs_timepoint_28weeks	0.851722	0.497895	0.480605	0.761535	1	-0.231545	0.72811
ENSG00000199804	timepoint_12weeks_vs_timepoint_28weeks	0.842434	1.5612	0.211806	0.526016	1	-0.247364	0.478662
ENSG00000199805	timepoint_12weeks_vs_timepoint_28weeks	0.925559	2.0987	0.147764	0.43846	1	-0.111604	0.390319
ENSG00000199872	timepoint_12weeks_vs_timepoint_28weeks	0.978988	0.0169465	0.896453	0.965193	1	-0.0306367	0.95736
ENSG00000199933	timepoint_12weeks_vs_timepoint_28weeks	0.8899	0.34253	0.558515	0.808692	1	-0.168284	0.778532
ENSG00000200090	timepoint_12weeks_vs_timepoint_28weeks	0.971095	0.0473159	0.827849	0.939852	1	-0.0423161	0.926361
ENSG00000200135	timepoint_12weeks_vs_timepoint_28weeks	0.944943	1.60946	0.204887	0.517584	1	-0.0817002	0.470095
ENSG00000200164	timepoint_12weeks_vs_timepoint_28weeks	0.957527	0.853276	0.355868	0.669499	1	-0.0626144	0.631738
ENSG00000200170	timepoint_12weeks_vs_timepoint_28weeks	0.787147	3.25607	0.071485	0.297345	1	-0.345296	0.253822
ENSG00000200183	timepoint_12weeks_vs_timepoint_28weeks	0.988666	0.20651	0.649623	0.858724	1	-0.0164446	0.833456
ENSG00000200257	timepoint_12weeks_vs_timepoint_28weeks	1.03003	0.142492	0.705903	0.886536	1	0.0426806	0.866339
ENSG00000200376	timepoint_12weeks_vs_timepoint_28weeks	0.815317	3.85857	0.0497919	0.242011	1	-0.294567	0.202072
ENSG00000200428	timepoint_12weeks_vs_timepoint_28weeks	0.914216	2.07069	0.150492	0.442682	1	-0.129392	0.394317
ENSG00000200534	timepoint_12weeks_vs_timepoint_28weeks	0.852976	3.56151	0.0594471	0.26806	1	-0.229423	0.226549
ENSG00000200648	timepoint_12weeks_vs_timepoint_28weeks	0.917875	1.06852	0.301551	0.621217	1	-0.12363	0.579523
ENSG00000200651	timepoint_12weeks_vs_timepoint_28weeks	0.957125	0.975607	0.323544	0.642199	1	-0.0632212	0.601585
ENSG00000200755	timepoint_12weeks_vs_timepoint_28weeks	1.06632	0.0238336	0.877343	0.958123	1	0.0926447	0.948754
ENSG00000200788	timepoint_12weeks_vs_timepoint_28weeks	0.887367	2.9961	0.0837989	0.324575	1	-0.172397	0.281463
ENSG00000200834	timepoint_12weeks_vs_timepoint_28weeks	1.06365	0.0249284	0.87458	0.957357	1	0.0890244	0.947999
ENSG00000200840	timepoint_12weeks_vs_timepoint_28weeks	1.24221	6.02535	0.0142852	0.11582	1	0.312907	0.0882909
ENSG00000200891	timepoint_12weeks_vs_timepoint_28weeks	1.21478	3.51334	0.061192	0.272405	1	0.280692	0.2304
ENSG00000200953	timepoint_12weeks_vs_timepoint_28weeks	0.997409	0.00812155	0.928212	0.975857	1	-0.0037429	0.971076
ENSG00000201076	timepoint_12weeks_vs_timepoint_28weeks	1.20916	3.8602	0.0497438	0.24188	1	0.274	0.201958
ENSG00000201151	timepoint_12weeks_vs_timepoint_28weeks	1.01336	0.0564178	0.812303	0.933787	1	0.0191406	0.919402
ENSG00000201217	timepoint_12weeks_vs_timepoint_28weeks	0.888753	0.583496	0.44514	0.738043	1	-0.170145	0.704166
ENSG00000201451	timepoint_12weeks_vs_timepoint_28weeks	0.979635	0.0476608	0.827233	0.939649	1	-0.029684	0.925982
ENSG00000201501	timepoint_12weeks_vs_timepoint_28weeks	0.959498	0.599785	0.438858	0.73371	1	-0.0596484	0.699631
ENSG00000201581	timepoint_12weeks_vs_timepoint_28weeks	0.84741	2.5711	0.109174	0.37376	1	-0.238868	0.328901
ENSG00000201772	timepoint_12weeks_vs_timepoint_28weeks	1.00278	0.311292	0.577024	0.819585	1	0.00400879	0.790519
ENSG00000202019	timepoint_12weeks_vs_timepoint_28weeks	0.720295	5.84161	0.0158443	0.123498	1	-0.473341	0.094952
ENSG00000202058	timepoint_12weeks_vs_timepoint_28weeks	0.866705	1.99416	0.158243	0.453964	1	-0.206386	0.406373
ENSG00000202150	timepoint_12weeks_vs_timepoint_28weeks	1.0174	0.0696624	0.791888	0.925394	1	0.0248806	0.910862
ENSG00000202343	timepoint_12weeks_vs_timepoint_28weeks	1.1075	1.00629	0.316056	0.634931	1	0.147312	0.594253
ENSG00000202358	timepoint_12weeks_vs_timepoint_28weeks	1.05662	1.02274	0.312136	0.631399	1	0.0794509	0.590973
ENSG00000202392	timepoint_12weeks_vs_timepoint_28weeks	1.0748	0.293877	0.587878	0.825811	1	0.104074	0.796421
ENSG00000202533	timepoint_12weeks_vs_timepoint_28weeks	0.976101	6.46e-06	0.997972	0.999453	1	-0.0348974	0.999261
ENSG00000203279	timepoint_12weeks_vs_timepoint_28weeks	0.750433	7.8971	0.00505601	0.0602369	0.735612	-0.414205	0.0426836
ENSG00000203286	timepoint_12weeks_vs_timepoint_28weeks	0.93094	0.100319	0.751519	0.90818	1	-0.10324	0.891218
ENSG00000203288	timepoint_12weeks_vs_timepoint_28weeks	0.635197	13.8835	0.0002063	0.00684973	0.0836487	-0.654725	0.00396711
ENSG00000203321	timepoint_12weeks_vs_timepoint_28weeks	1.01991	0.163989	0.685604	0.877108	1	0.0284364	0.85461
ENSG00000203326	timepoint_12weeks_vs_timepoint_28weeks	0.748811	7.20319	0.00740756	0.0767456	0.937216	-0.417326	0.0557615
ENSG00000203356	timepoint_12weeks_vs_timepoint_28weeks	0.910523	3.42159	0.0646683	0.281067	1	-0.135233	0.238949
ENSG00000203363	timepoint_12weeks_vs_timepoint_28weeks	0.940505	0.00605839	0.937976	0.979617	1	-0.0884923	0.975711
ENSG00000203414	timepoint_12weeks_vs_timepoint_28weeks	0.908159	0.660868	0.416463	0.717866	1	-0.138983	0.682173
ENSG00000203485	timepoint_12weeks_vs_timepoint_28weeks	0.815275	5.74854	0.0167	0.127523	1	-0.294642	0.0982798
ENSG00000203497	timepoint_12weeks_vs_timepoint_28weeks	1.37906	3.78211	0.0521063	0.248406	1	0.463682	0.20805
ENSG00000203546	timepoint_12weeks_vs_timepoint_28weeks	0.843346	2.91866	0.0878962	0.333656	1	-0.245803	0.290304
ENSG00000203644	timepoint_12weeks_vs_timepoint_28weeks	0.726937	11.0367	0.00092832	0.0196807	0.240341	-0.460098	0.0124388
ENSG00000203666	timepoint_12weeks_vs_timepoint_28weeks	1.03452	0.00967586	0.921663	0.973198	1	0.0489665	0.967774
ENSG00000203667	timepoint_12weeks_vs_timepoint_28weeks	0.816833	6.89719	0.00877594	0.0856929	1	-0.291886	0.06269
ENSG00000203668	timepoint_12weeks_vs_timepoint_28weeks	0.651837	7.52331	0.00620841	0.0687459	0.839523	-0.617416	0.0492954
ENSG00000203697	timepoint_12weeks_vs_timepoint_28weeks	1.01752	0.0170405	0.896168	0.965143	1	0.0250558	0.95736
ENSG00000203705	timepoint_12weeks_vs_timepoint_28weeks	0.607168	23.6678	1.35e-06	0.00013273	0.00162089	-0.719832	6.9e-05
ENSG00000203709	timepoint_12weeks_vs_timepoint_28weeks	1.05024	0.466254	0.494887	0.771019	1	0.0707174	0.73749
ENSG00000203710	timepoint_12weeks_vs_timepoint_28weeks	0.856296	2.90377	0.0887091	0.335405	1	-0.223819	0.291883
ENSG00000203721	timepoint_12weeks_vs_timepoint_28weeks	0.758305	1.62586	0.202597	0.514584	1	-0.39915	0.466783
ENSG00000203724	timepoint_12weeks_vs_timepoint_28weeks	0.593508	14.6861	0.00013557	0.00502579	0.0613749	-0.752661	0.00284851
ENSG00000203739	timepoint_12weeks_vs_timepoint_28weeks	0.906516	1.3138	0.252004	0.570639	1	-0.141596	0.524131
ENSG00000203747	timepoint_12weeks_vs_timepoint_28weeks	0.870206	3.77911	0.0521996	0.248638	1	-0.200571	0.208164
ENSG00000203760	timepoint_12weeks_vs_timepoint_28weeks	0.76581	1.32376	0.250217	0.568941	1	-0.384942	0.522218
ENSG00000203761	timepoint_12weeks_vs_timepoint_28weeks	1.03858	0.31627	0.573995	0.817558	1	0.0546157	0.788505
ENSG00000203778	timepoint_12weeks_vs_timepoint_28weeks	0.721293	7.38804	0.00668885	0.0720974	0.880452	-0.471342	0.0520779
ENSG00000203780	timepoint_12weeks_vs_timepoint_28weeks	0.699917	3.41034	0.0651086	0.282124	1	-0.514744	0.239926
ENSG00000203791	timepoint_12weeks_vs_timepoint_28weeks	0.838485	5.15797	0.0233692	0.156612	1	-0.254142	0.123235
ENSG00000203797	timepoint_12weeks_vs_timepoint_28weeks	0.634532	10.9663	0.00096381	0.0202583	0.247393	-0.656234	0.012805
ENSG00000203799	timepoint_12weeks_vs_timepoint_28weeks	0.945777	2.71633	0.0996664	0.356673	1	-0.0804282	0.312981
ENSG00000203804	timepoint_12weeks_vs_timepoint_28weeks	0.916575	0.668947	0.41363	0.71576	1	-0.125675	0.680384
ENSG00000203812	timepoint_12weeks_vs_timepoint_28weeks	0.871933	0.00095924	0.975299	0.992083	1	-0.197712	0.990226
ENSG00000203814	timepoint_12weeks_vs_timepoint_28weeks	1.03509	0.480523	0.48836	0.766602	1	0.0497503	0.733279
ENSG00000203865	timepoint_12weeks_vs_timepoint_28weeks	0.785323	0.0309808	0.860322	0.95233	1	-0.348642	0.941666
ENSG00000203872	timepoint_12weeks_vs_timepoint_28weeks	0.95949	0.0493993	0.824161	0.938353	1	-0.0596601	0.924386
ENSG00000203875	timepoint_12weeks_vs_timepoint_28weeks	0.945833	0.408369	0.522957	0.788286	1	-0.080342	0.755752
ENSG00000203876	timepoint_12weeks_vs_timepoint_28weeks	0.710984	5.71835	0.0169877	0.128999	1	-0.49211	0.0995365
ENSG00000203879	timepoint_12weeks_vs_timepoint_28weeks	1.04223	1.43846	0.230697	0.547298	1	0.0596774	0.499264
ENSG00000203880	timepoint_12weeks_vs_timepoint_28weeks	0.684056	12.5827	0.00040891	0.0111997	0.136771	-0.547814	0.00667185
ENSG00000203896	timepoint_12weeks_vs_timepoint_28weeks	1.3711	2.28083	0.131323	0.411626	1	0.455335	0.364628
ENSG00000203943	timepoint_12weeks_vs_timepoint_28weeks	0.879892	2.26782	0.132427	0.413651	1	-0.184602	0.366682
ENSG00000203950	timepoint_12weeks_vs_timepoint_28weeks	1.20699	0.0636049	0.800942	0.928882	1	0.271416	0.914794
ENSG00000203965	timepoint_12weeks_vs_timepoint_28weeks	0.660818	4.90134	0.0270794	0.170178	1	-0.597674	0.136054
ENSG00000203993	timepoint_12weeks_vs_timepoint_28weeks	0.797419	3.46392	0.0630388	0.277002	1	-0.32659	0.234678
ENSG00000203999	timepoint_12weeks_vs_timepoint_28weeks	1.07697	0.0516273	0.820306	0.937073	1	0.106985	0.923241
ENSG00000204001	timepoint_12weeks_vs_timepoint_28weeks	0.942911	0.408055	0.523117	0.78836	1	-0.0848066	0.755867
ENSG00000204010	timepoint_12weeks_vs_timepoint_28weeks	1.04181	0.209623	0.64717	0.857643	1	0.0590921	0.832158
ENSG00000204020	timepoint_12weeks_vs_timepoint_28weeks	0.967249	1.0148	0.31402	0.633199	1	-0.0480407	0.592824
ENSG00000204044	timepoint_12weeks_vs_timepoint_28weeks	0.802108	3.08524	0.0793368	0.314629	1	-0.318131	0.271021
ENSG00000204054	timepoint_12weeks_vs_timepoint_28weeks	0.863153	0.59762	0.439685	0.734332	1	-0.212311	0.699883
ENSG00000204055	timepoint_12weeks_vs_timepoint_28weeks	1.23443	0.10857	0.741852	0.903808	1	0.30384	0.885882
ENSG00000204070	timepoint_12weeks_vs_timepoint_28weeks	0.90716	0.0169491	0.896446	0.965193	1	-0.140571	0.95736
ENSG00000204084	timepoint_12weeks_vs_timepoint_28weeks	1.20936	1.57098	0.210382	0.524393	1	0.274249	0.476957
ENSG00000204086	timepoint_12weeks_vs_timepoint_28weeks	0.735982	8.99438	0.00278071	0.0411932	0.50305	-0.442259	0.0282361
ENSG00000204103	timepoint_12weeks_vs_timepoint_28weeks	0.9403	9.06e-06	0.997599	0.999375	1	-0.0888074	0.999226
ENSG00000204104	timepoint_12weeks_vs_timepoint_28weeks	0.848363	0.844138	0.358456	0.671694	1	-0.237247	0.63382
ENSG00000204110	timepoint_12weeks_vs_timepoint_28weeks	0.92406	0.565999	0.452045	0.743067	1	-0.113941	0.709099
ENSG00000204116	timepoint_12weeks_vs_timepoint_28weeks	1.32092	0.521744	0.470282	0.754562	1	0.401541	0.720795
ENSG00000204120	timepoint_12weeks_vs_timepoint_28weeks	0.935043	0.538347	0.463305	0.750095	1	-0.0968951	0.716781
ENSG00000204130	timepoint_12weeks_vs_timepoint_28weeks	0.862097	1.63439	0.201417	0.513237	1	-0.214078	0.465201
ENSG00000204131	timepoint_12weeks_vs_timepoint_28weeks	0.813789	3.13831	0.0768028	0.309481	1	-0.297273	0.265788
ENSG00000204136	timepoint_12weeks_vs_timepoint_28weeks	0.847872	3.30467	0.0694068	0.2926	1	-0.238082	0.249338
ENSG00000204138	timepoint_12weeks_vs_timepoint_28weeks	0.946112	0.269949	0.60349	0.83471	1	-0.0799167	0.806777
ENSG00000204147	timepoint_12weeks_vs_timepoint_28weeks	0.920851	0.741837	0.389296	0.69684	1	-0.11896	0.660275
ENSG00000204149	timepoint_12weeks_vs_timepoint_28weeks	0.931241	1.47806	0.224389	0.540497	1	-0.102773	0.492777
ENSG00000204152	timepoint_12weeks_vs_timepoint_28weeks	0.937561	0.0110429	0.916331	0.971671	1	-0.0930163	0.965515
ENSG00000204160	timepoint_12weeks_vs_timepoint_28weeks	1.18842	2.62118	0.105788	0.367971	1	0.249047	0.322676
ENSG00000204161	timepoint_12weeks_vs_timepoint_28weeks	0.866439	1.47048	0.22558	0.541567	1	-0.20683	0.493905
ENSG00000204172	timepoint_12weeks_vs_timepoint_28weeks	0.873615	0.28701	0.592272	0.828503	1	-0.19493	0.799808
ENSG00000204173	timepoint_12weeks_vs_timepoint_28weeks	0.865874	3.28614	0.0701914	0.294309	1	-0.20777	0.251078
ENSG00000204177	timepoint_12weeks_vs_timepoint_28weeks	0.887212	2.39819	0.121818	0.396032	1	-0.172649	0.34949
ENSG00000204178	timepoint_12weeks_vs_timepoint_28weeks	1.60831	17.0537	3.96e-05	0.00200549	0.024491	0.685548	0.0010939
ENSG00000204186	timepoint_12weeks_vs_timepoint_28weeks	0.773626	3.61734	0.0574911	0.262814	1	-0.370292	0.221743
ENSG00000204188	timepoint_12weeks_vs_timepoint_28weeks	0.837447	3.30325	0.0694668	0.292743	1	-0.25593	0.249386
ENSG00000204209	timepoint_12weeks_vs_timepoint_28weeks	0.921839	0.430529	0.511893	0.781528	1	-0.117413	0.748149
ENSG00000204217	timepoint_12weeks_vs_timepoint_28weeks	1.2223	3.63483	0.0568923	0.261296	1	0.289604	0.2202
ENSG00000204219	timepoint_12weeks_vs_timepoint_28weeks	1.00747	0.297194	0.585778	0.824697	1	0.0107419	0.795457
ENSG00000204220	timepoint_12weeks_vs_timepoint_28weeks	0.70844	5.58606	0.0183102	0.134928	1	-0.497282	0.104492
ENSG00000204227	timepoint_12weeks_vs_timepoint_28weeks	0.872128	0.523702	0.46945	0.753945	1	-0.197388	0.719872
ENSG00000204228	timepoint_12weeks_vs_timepoint_28weeks	0.798438	3.81276	0.0511652	0.245789	1	-0.324747	0.20559
ENSG00000204231	timepoint_12weeks_vs_timepoint_28weeks	0.928297	0.941599	0.332121	0.64942	1	-0.107341	0.609339
ENSG00000204237	timepoint_12weeks_vs_timepoint_28weeks	0.870092	1.47377	0.225062	0.54103	1	-0.200761	0.493307
ENSG00000204241	timepoint_12weeks_vs_timepoint_28weeks	1.03807	0.196912	0.657329	0.862753	1	0.0538981	0.837679
ENSG00000204248	timepoint_12weeks_vs_timepoint_28weeks	0.878821	1.58532	0.208314	0.521848	1	-0.186359	0.474382
ENSG00000204252	timepoint_12weeks_vs_timepoint_28weeks	1.06941	0.0126656	0.910419	0.969937	1	0.0968189	0.963645
ENSG00000204253	timepoint_12weeks_vs_timepoint_28weeks	0.872136	0.698871	0.40338	0.70853	1	-0.197375	0.672512
ENSG00000204256	timepoint_12weeks_vs_timepoint_28weeks	1.14	1.51997	0.217938	0.533011	1	0.189033	0.485666
ENSG00000204261	timepoint_12weeks_vs_timepoint_28weeks	0.698546	12.5287	0.00042073	0.0114335	0.139626	-0.517573	0.00682303
ENSG00000204264	timepoint_12weeks_vs_timepoint_28weeks	0.655905	12.9991	0.00032831	0.00957701	0.116954	-0.608441	0.00564698
ENSG00000204267	timepoint_12weeks_vs_timepoint_28weeks	1.01316	0.199898	0.654908	0.861606	1	0.0188613	0.836508
ENSG00000204271	timepoint_12weeks_vs_timepoint_28weeks	1.35512	3.76612	0.0526046	0.2497	1	0.438417	0.209152
ENSG00000204272	timepoint_12weeks_vs_timepoint_28weeks	0.881924	2.53423	0.111743	0.378314	1	-0.181274	0.333019
ENSG00000204277	timepoint_12weeks_vs_timepoint_28weeks	0.714957	12.3702	0.00045747	0.0121158	0.147957	-0.484071	0.0072739
ENSG00000204282	timepoint_12weeks_vs_timepoint_28weeks	1.16181	3.67297	0.0556098	0.258073	1	0.21638	0.217069
ENSG00000204283	timepoint_12weeks_vs_timepoint_28weeks	0.999873	5.1e-05	0.994305	0.998233	1	-0.0001837	0.998259
ENSG00000204287	timepoint_12weeks_vs_timepoint_28weeks	1.04013	0.193653	0.659996	0.863879	1	0.0567653	0.838909
ENSG00000204301	timepoint_12weeks_vs_timepoint_28weeks	0.788331	0.077918	0.780201	0.920608	1	-0.343127	0.905325
ENSG00000204304	timepoint_12weeks_vs_timepoint_28weeks	1.04213	0.0136973	0.906857	0.968671	1	0.0595358	0.962372
ENSG00000204305	timepoint_12weeks_vs_timepoint_28weeks	0.853095	2.40779	0.121075	0.39477	1	-0.229221	0.348214
ENSG00000204308	timepoint_12weeks_vs_timepoint_28weeks	1.53562	14.9621	0.00011739	0.00454712	0.0555293	0.618818	0.00255775
ENSG00000204310	timepoint_12weeks_vs_timepoint_28weeks	0.992571	0.00105178	0.974135	0.991667	1	-0.0107573	0.989874
ENSG00000204311	timepoint_12weeks_vs_timepoint_28weeks	1.10546	0.323262	0.569792	0.81499	1	0.144652	0.785623
ENSG00000204314	timepoint_12weeks_vs_timepoint_28weeks	0.899788	0.323307	0.569765	0.814973	1	-0.152343	0.785623
ENSG00000204315	timepoint_12weeks_vs_timepoint_28weeks	1.07766	0.48269	0.487381	0.76596	1	0.107908	0.732779
ENSG00000204316	timepoint_12weeks_vs_timepoint_28weeks	1.03726	2.64039	0.104519	0.365671	1	0.0527788	0.320626
ENSG00000204323	timepoint_12weeks_vs_timepoint_28weeks	0.942077	0.301889	0.582833	0.823135	1	-0.0860834	0.793561
ENSG00000204344	timepoint_12weeks_vs_timepoint_28weeks	0.574849	8.73233	0.00320553	0.0451251	0.551066	-0.798745	0.0311626
ENSG00000204345	timepoint_12weeks_vs_timepoint_28weeks	0.979021	0.102626	0.748774	0.907081	1	-0.030588	0.889724
ENSG00000204348	timepoint_12weeks_vs_timepoint_28weeks	1.34041	6.02075	0.0143223	0.116029	1	0.422671	0.088375
ENSG00000204351	timepoint_12weeks_vs_timepoint_28weeks	0.99146	0.0884587	0.766213	0.914779	1	-0.0123729	0.89868
ENSG00000204356	timepoint_12weeks_vs_timepoint_28weeks	1.68059	21.8018	3.47e-06	0.00028555	0.00348708	0.74897	0.00014783
ENSG00000204366	timepoint_12weeks_vs_timepoint_28weeks	0.959748	0.0807438	0.776356	0.918762	1	-0.0592729	0.903699
ENSG00000204370	timepoint_12weeks_vs_timepoint_28weeks	0.622417	21.2716	4.55e-06	0.0003572	0.00436206	-0.684047	0.00018774
ENSG00000204371	timepoint_12weeks_vs_timepoint_28weeks	0.950518	0.0282456	0.866569	0.954754	1	-0.0732146	0.944574
ENSG00000204381	timepoint_12weeks_vs_timepoint_28weeks	0.778499	2.43148	0.119263	0.391795	1	-0.361233	0.345848
ENSG00000204386	timepoint_12weeks_vs_timepoint_28weeks	1.04248	0.272733	0.60163	0.833587	1	0.0600221	0.805861
ENSG00000204387	timepoint_12weeks_vs_timepoint_28weeks	0.676536	17.5423	3.08e-05	0.00164905	0.0201381	-0.56376	0.00089175
ENSG00000204388	timepoint_12weeks_vs_timepoint_28weeks	0.91158	4.87e-05	0.994432	0.998251	1	-0.133559	0.998288
ENSG00000204389	timepoint_12weeks_vs_timepoint_28weeks	0.886016	1.29191	0.255991	0.574772	1	-0.174595	0.528284
ENSG00000204390	timepoint_12weeks_vs_timepoint_28weeks	0.873452	3.4126	0.0650198	0.281984	1	-0.1952	0.239698
ENSG00000204392	timepoint_12weeks_vs_timepoint_28weeks	0.789938	7.20076	0.00741755	0.0767972	0.937845	-0.340188	0.0557902
ENSG00000204396	timepoint_12weeks_vs_timepoint_28weeks	0.996533	0.0579213	0.809866	0.932662	1	-0.0050102	0.918078
ENSG00000204397	timepoint_12weeks_vs_timepoint_28weeks	0.873025	2.10253	0.147395	0.43794	1	-0.195906	0.389971
ENSG00000204406	timepoint_12weeks_vs_timepoint_28weeks	1.18186	3.63021	0.0570499	0.261659	1	0.241064	0.220674
ENSG00000204410	timepoint_12weeks_vs_timepoint_28weeks	0.906387	0.913404	0.339463	0.65602	1	-0.1418	0.617044
ENSG00000204420	timepoint_12weeks_vs_timepoint_28weeks	0.910784	0.436243	0.509106	0.779994	1	-0.134819	0.746161
ENSG00000204424	timepoint_12weeks_vs_timepoint_28weeks	0.929463	1.50336	0.220467	0.535976	1	-0.10553	0.48863
ENSG00000204427	timepoint_12weeks_vs_timepoint_28weeks	1.13048	1.48826	0.222798	0.53879	1	0.176932	0.490859
ENSG00000204428	timepoint_12weeks_vs_timepoint_28weeks	1.06424	0.489842	0.484174	0.764011	1	0.0898257	0.730674
ENSG00000204435	timepoint_12weeks_vs_timepoint_28weeks	1.09233	0.528659	0.467355	0.752689	1	0.127413	0.718885
ENSG00000204438	timepoint_12weeks_vs_timepoint_28weeks	1.08756	1.2065	0.272313	0.591964	1	0.121097	0.547265
ENSG00000204439	timepoint_12weeks_vs_timepoint_28weeks	1.12549	0.194809	0.659047	0.863502	1	0.170551	0.838383
ENSG00000204444	timepoint_12weeks_vs_timepoint_28weeks	1.15546	1.66794	0.196858	0.507404	1	0.208466	0.459919
ENSG00000204455	timepoint_12weeks_vs_timepoint_28weeks	1.01929	4.96719	0.0260724	0.16682	1	0.0275686	0.132739
ENSG00000204463	timepoint_12weeks_vs_timepoint_28weeks	1.09997	0.00325125	0.954542	0.985276	1	0.137458	0.982515
ENSG00000204472	timepoint_12weeks_vs_timepoint_28weeks	1.01521	0.0326888	0.856564	0.950862	1	0.0217715	0.940246
ENSG00000204475	timepoint_12weeks_vs_timepoint_28weeks	0.926748	0.0646113	0.799407	0.928302	1	-0.109751	0.914371
ENSG00000204482	timepoint_12weeks_vs_timepoint_28weeks	0.842746	1.06721	0.301846	0.621414	1	-0.246831	0.579765
ENSG00000204514	timepoint_12weeks_vs_timepoint_28weeks	1.01545	0.200606	0.654337	0.861307	1	0.0221245	0.836177
ENSG00000204516	timepoint_12weeks_vs_timepoint_28weeks	1.22223	2.41058	0.12086	0.39445	1	0.289515	0.348121
ENSG00000204519	timepoint_12weeks_vs_timepoint_28weeks	1.12159	0.437447	0.508522	0.779564	1	0.165544	0.745764
ENSG00000204520	timepoint_12weeks_vs_timepoint_28weeks	0.734133	9.62078	0.00198229	0.0329185	0.402	-0.445887	0.0221516
ENSG00000204524	timepoint_12weeks_vs_timepoint_28weeks	0.755288	0.0749461	0.784328	0.922456	1	-0.404901	0.907457
ENSG00000204528	timepoint_12weeks_vs_timepoint_28weeks	0.915254	0.656658	0.417951	0.719032	1	-0.127756	0.683011
ENSG00000204531	timepoint_12weeks_vs_timepoint_28weeks	0.920009	2.11887	0.145833	0.435591	1	-0.120281	0.387701
ENSG00000204536	timepoint_12weeks_vs_timepoint_28weeks	0.96999	0.270954	0.602817	0.834303	1	-0.0439589	0.806582
ENSG00000204556	timepoint_12weeks_vs_timepoint_28weeks	0.985208	0.0756514	0.783341	0.921966	1	-0.0215003	0.906905
ENSG00000204560	timepoint_12weeks_vs_timepoint_28weeks	0.901129	1.47246	0.225268	0.541237	1	-0.150194	0.493496
ENSG00000204568	timepoint_12weeks_vs_timepoint_28weeks	0.800172	2.71083	0.100009	0.357255	1	-0.321619	0.313132
ENSG00000204577	timepoint_12weeks_vs_timepoint_28weeks	0.810355	4.54107	0.0333543	0.192175	1	-0.303374	0.156317
ENSG00000204584	timepoint_12weeks_vs_timepoint_28weeks	0.925821	0.757956	0.384195	0.692625	1	-0.111194	0.655803
ENSG00000204599	timepoint_12weeks_vs_timepoint_28weeks	1.14994	0.599081	0.439127	0.733909	1	0.201556	0.699696
ENSG00000204604	timepoint_12weeks_vs_timepoint_28weeks	1.32436	0.269356	0.603889	0.834823	1	0.405294	0.806777
ENSG00000204610	timepoint_12weeks_vs_timepoint_28weeks	0.982358	0.316721	0.573721	0.817392	1	-0.0256796	0.788328
ENSG00000204611	timepoint_12weeks_vs_timepoint_28weeks	1.53928	3.22476	0.0728589	0.300513	1	0.62226	0.25691
ENSG00000204613	timepoint_12weeks_vs_timepoint_28weeks	0.939094	0.153739	0.695078	0.881534	1	-0.0906592	0.859483
ENSG00000204614	timepoint_12weeks_vs_timepoint_28weeks	0.887679	2.44763	0.118045	0.389674	1	-0.17189	0.343937
ENSG00000204618	timepoint_12weeks_vs_timepoint_28weeks	0.970092	0.0321478	0.857743	0.951255	1	-0.0438066	0.940744
ENSG00000204619	timepoint_12weeks_vs_timepoint_28weeks	1.00938	0.110204	0.739987	0.903155	1	0.0134687	0.885445
ENSG00000204620	timepoint_12weeks_vs_timepoint_28weeks	0.740214	5.33544	0.0211157	0.147474	1	-0.433986	0.115829
ENSG00000204624	timepoint_12weeks_vs_timepoint_28weeks	0.95599	0.0550586	0.814536	0.934625	1	-0.0649332	0.92023
ENSG00000204625	timepoint_12weeks_vs_timepoint_28weeks	1.08568	0.246067	0.619976	0.843487	1	0.118596	0.816541
ENSG00000204628	timepoint_12weeks_vs_timepoint_28weeks	0.722024	9.80055	0.00179941	0.0308475	0.376709	-0.469881	0.0206182
ENSG00000204634	timepoint_12weeks_vs_timepoint_28weeks	0.865242	1.30977	0.252733	0.57124	1	-0.208825	0.524813
ENSG00000204644	timepoint_12weeks_vs_timepoint_28weeks	1.00641	0.0467378	0.828888	0.940406	1	0.00922262	0.926874
ENSG00000204650	timepoint_12weeks_vs_timepoint_28weeks	1.04229	0.994349	0.318943	0.637603	1	0.0597516	0.597115
ENSG00000204673	timepoint_12weeks_vs_timepoint_28weeks	1.05227	0.17681	0.674227	0.871658	1	0.0735107	0.848181
ENSG00000204677	timepoint_12weeks_vs_timepoint_28weeks	1.00184	0.00556436	0.940553	0.980402	1	0.00264572	0.976492
ENSG00000204681	timepoint_12weeks_vs_timepoint_28weeks	1.06774	1.166	0.280507	0.600352	1	0.0945538	0.556228
ENSG00000204685	timepoint_12weeks_vs_timepoint_28weeks	1.07554	0.899899	0.343057	0.659266	1	0.105068	0.620939
ENSG00000204710	timepoint_12weeks_vs_timepoint_28weeks	0.933026	0.493987	0.482331	0.762971	1	-0.100011	0.729317
ENSG00000204711	timepoint_12weeks_vs_timepoint_28weeks	1.14557	0.65794	0.417497	0.718679	1	0.196072	0.682924
ENSG00000204713	timepoint_12weeks_vs_timepoint_28weeks	0.842005	2.32711	0.12748	0.405145	1	-0.248099	0.358333
ENSG00000204745	timepoint_12weeks_vs_timepoint_28weeks	1.1405	2.63802	0.104675	0.365926	1	0.189664	0.320877
ENSG00000204767	timepoint_12weeks_vs_timepoint_28weeks	0.957139	0.345815	0.556636	0.807348	1	-0.0631991	0.777275
ENSG00000204778	timepoint_12weeks_vs_timepoint_28weeks	0.976701	0.200395	0.654507	0.86139	1	-0.0340105	0.836224
ENSG00000204789	timepoint_12weeks_vs_timepoint_28weeks	1.04422	0.690598	0.406176	0.710579	1	0.0624229	0.674844
ENSG00000204791	timepoint_12weeks_vs_timepoint_28weeks	0.888005	3.19834	0.0740407	0.302998	1	-0.171361	0.259425
ENSG00000204815	timepoint_12weeks_vs_timepoint_28weeks	0.98288	0.0560529	0.812899	0.934122	1	-0.024913	0.919683
ENSG00000204832	timepoint_12weeks_vs_timepoint_28weeks	0.998592	0.229968	0.631661	0.84953	1	-0.0020325	0.823214
ENSG00000204839	timepoint_12weeks_vs_timepoint_28weeks	1.04363	0.77865	0.377784	0.687309	1	0.0616171	0.649394
ENSG00000204842	timepoint_12weeks_vs_timepoint_28weeks	1.14955	2.18513	0.13969	0.4258	1	0.201063	0.378063
ENSG00000204843	timepoint_12weeks_vs_timepoint_28weeks	0.931557	0.527375	0.467897	0.752981	1	-0.102284	0.719188
ENSG00000204850	timepoint_12weeks_vs_timepoint_28weeks	0.959422	0.230276	0.631433	0.84945	1	-0.0597627	0.823053
ENSG00000204851	timepoint_12weeks_vs_timepoint_28weeks	0.950083	0.395722	0.529462	0.791996	1	-0.0738742	0.759557
ENSG00000204852	timepoint_12weeks_vs_timepoint_28weeks	1.72922	3.97335	0.0465194	0.232867	1	0.790122	0.193821
ENSG00000204856	timepoint_12weeks_vs_timepoint_28weeks	0.802063	1.18244	0.277143	0.597076	1	-0.318213	0.552994
ENSG00000204859	timepoint_12weeks_vs_timepoint_28weeks	0.89235	1.73558	0.188026	0.495756	1	-0.164319	0.447507
ENSG00000204860	timepoint_12weeks_vs_timepoint_28weeks	0.940491	0.112168	0.737766	0.901934	1	-0.0885137	0.884179
ENSG00000204872	timepoint_12weeks_vs_timepoint_28weeks	0.944809	0.374801	0.540549	0.798357	1	-0.0819059	0.766987
ENSG00000204882	timepoint_12weeks_vs_timepoint_28weeks	0.80964	7.3155	0.00696198	0.0738748	0.902157	-0.304647	0.0534082
ENSG00000204899	timepoint_12weeks_vs_timepoint_28weeks	0.609882	16.1819	6.22e-05	0.00282356	0.0344812	-0.713399	0.00155408
ENSG00000204920	timepoint_12weeks_vs_timepoint_28weeks	1.06564	0.00016149	0.989864	0.997222	1	0.0917182	0.996653
ENSG00000204922	timepoint_12weeks_vs_timepoint_28weeks	0.764601	7.43032	0.00653473	0.0709179	0.866048	-0.387221	0.0511104
ENSG00000204923	timepoint_12weeks_vs_timepoint_28weeks	0.873954	0.0968202	0.75575	0.9098	1	-0.194371	0.892905
ENSG00000204933	timepoint_12weeks_vs_timepoint_28weeks	1.09939	0.310609	0.577442	0.819836	1	0.136701	0.79067
ENSG00000204934	timepoint_12weeks_vs_timepoint_28weeks	0.988135	0.00374436	0.95122	0.984136	1	-0.0172194	0.980995
ENSG00000204936	timepoint_12weeks_vs_timepoint_28weeks	0.754118	7.66555	0.00574115	0.0652842	0.797249	-0.407139	0.0466478
ENSG00000204946	timepoint_12weeks_vs_timepoint_28weeks	1.46879	7.33168	0.0069001	0.0734458	0.896919	0.554624	0.0530558
ENSG00000204947	timepoint_12weeks_vs_timepoint_28weeks	0.635586	2.61087	0.106475	0.36904	1	-0.65384	0.323752
ENSG00000204954	timepoint_12weeks_vs_timepoint_28weeks	0.734117	13.3311	0.00027569	0.00848754	0.10365	-0.445917	0.00500495
ENSG00000204956	timepoint_12weeks_vs_timepoint_28weeks	0.803526	13.5061	0.00025148	0.00790158	0.0964939	-0.315584	0.00463699
ENSG00000204977	timepoint_12weeks_vs_timepoint_28weeks	0.920229	0.152937	0.695834	0.881879	1	-0.119935	0.859791
ENSG00000204991	timepoint_12weeks_vs_timepoint_28weeks	0.765271	1.83961	0.175328	0.479382	1	-0.385957	0.430678
ENSG00000205018	timepoint_12weeks_vs_timepoint_28weeks	0.99734	0.014146	0.905351	0.968211	1	-0.003843	0.96196
ENSG00000205022	timepoint_12weeks_vs_timepoint_28weeks	1.04361	2.04246	0.1533	0.446823	1	0.0615889	0.398128
ENSG00000205038	timepoint_12weeks_vs_timepoint_28weeks	0.742142	5.86427	0.0156429	0.122607	1	-0.430232	0.0941175
ENSG00000205045	timepoint_12weeks_vs_timepoint_28weeks	0.734722	1.96824	0.160971	0.458104	1	-0.44473	0.410739
ENSG00000205056	timepoint_12weeks_vs_timepoint_28weeks	0.810379	1.28225	0.257775	0.576624	1	-0.303331	0.530945
ENSG00000205060	timepoint_12weeks_vs_timepoint_28weeks	0.949993	0.0681308	0.794136	0.926471	1	-0.0740106	0.912042
ENSG00000205078	timepoint_12weeks_vs_timepoint_28weeks	0.83645	1.0026	0.316944	0.635757	1	-0.257649	0.595258
ENSG00000205084	timepoint_12weeks_vs_timepoint_28weeks	1.0791	1.27832	0.258505	0.577358	1	0.109826	0.531639
ENSG00000205085	timepoint_12weeks_vs_timepoint_28weeks	0.773676	2.19574	0.138734	0.424124	1	-0.370199	0.376878
ENSG00000205089	timepoint_12weeks_vs_timepoint_28weeks	1.2126	4.22525	0.0401074	0.21401	1	0.278102	0.176444
ENSG00000205090	timepoint_12weeks_vs_timepoint_28weeks	0.925392	0.0950539	0.757917	0.910623	1	-0.111863	0.894188
ENSG00000205106	timepoint_12weeks_vs_timepoint_28weeks	0.789731	8.70387	0.00325548	0.0455219	0.555912	-0.340568	0.0315104
ENSG00000205133	timepoint_12weeks_vs_timepoint_28weeks	0.73204	13.0061	0.0003271	0.00955967	0.116742	-0.450005	0.00563922
ENSG00000205138	timepoint_12weeks_vs_timepoint_28weeks	0.725631	8.70069	0.00326112	0.0455734	0.556541	-0.462693	0.0315488
ENSG00000205155	timepoint_12weeks_vs_timepoint_28weeks	0.755334	4.90151	0.0270768	0.170171	1	-0.404814	0.136054
ENSG00000205181	timepoint_12weeks_vs_timepoint_28weeks	0.934915	0.0567485	0.811764	0.933534	1	-0.0970923	0.919068
ENSG00000205189	timepoint_12weeks_vs_timepoint_28weeks	0.729397	6.08066	0.0138477	0.113708	1	-0.455224	0.0865813
ENSG00000205208	timepoint_12weeks_vs_timepoint_28weeks	0.773094	8.59727	0.00344973	0.0472685	0.577242	-0.371285	0.0327796
ENSG00000205213	timepoint_12weeks_vs_timepoint_28weeks	0.839482	2.92546	0.087528	0.332934	1	-0.252429	0.289545
ENSG00000205220	timepoint_12weeks_vs_timepoint_28weeks	0.847675	2.20801	0.137637	0.422296	1	-0.238417	0.374931
ENSG00000205221	timepoint_12weeks_vs_timepoint_28weeks	0.908194	0.789452	0.374497	0.684426	1	-0.138928	0.646317
ENSG00000205250	timepoint_12weeks_vs_timepoint_28weeks	1.48375	7.9817	0.00482703	0.0585401	0.71489	0.569248	0.0414759
ENSG00000205268	timepoint_12weeks_vs_timepoint_28weeks	0.935673	0.197902	0.656523	0.862215	1	-0.0959244	0.837039
ENSG00000205269	timepoint_12weeks_vs_timepoint_28weeks	0.749983	10.0993	0.0015325	0.0278178	0.33971	-0.415071	0.018214
ENSG00000205302	timepoint_12weeks_vs_timepoint_28weeks	1.03946	0.00020791	0.988499	0.99675	1	0.0558307	0.995905
ENSG00000205309	timepoint_12weeks_vs_timepoint_28weeks	1.09271	0.397023	0.528786	0.791575	1	0.127907	0.758991
ENSG00000205323	timepoint_12weeks_vs_timepoint_28weeks	1.09477	0.129658	0.71887	0.892817	1	0.130626	0.87414
ENSG00000205336	timepoint_12weeks_vs_timepoint_28weeks	0.97266	0.00784735	0.929431	0.976304	1	-0.0399924	0.971493
ENSG00000205339	timepoint_12weeks_vs_timepoint_28weeks	0.839699	3.30255	0.0694962	0.292793	1	-0.252056	0.249397
ENSG00000205352	timepoint_12weeks_vs_timepoint_28weeks	1.02795	0.00958702	0.922022	0.97334	1	0.0397706	0.967807
ENSG00000205356	timepoint_12weeks_vs_timepoint_28weeks	0.714422	9.13128	0.00258201	0.03928	0.479686	-0.485151	0.0267473
ENSG00000205413	timepoint_12weeks_vs_timepoint_28weeks	0.717186	6.32933	0.0120442	0.104539	1	-0.479581	0.078412
ENSG00000205423	timepoint_12weeks_vs_timepoint_28weeks	0.853015	4.26638	0.039152	0.211186	1	-0.229358	0.173839
ENSG00000205426	timepoint_12weeks_vs_timepoint_28weeks	0.90656	0.110835	0.739271	0.90269	1	-0.141525	0.884832
ENSG00000205464	timepoint_12weeks_vs_timepoint_28weeks	0.825109	2.52892	0.112119	0.379039	1	-0.277343	0.333767
ENSG00000205476	timepoint_12weeks_vs_timepoint_28weeks	1.17211	1.16179	0.281377	0.601123	1	0.229109	0.556967
ENSG00000205485	timepoint_12weeks_vs_timepoint_28weeks	1.07773	1.91665	0.166561	0.466808	1	0.107991	0.418537
ENSG00000205517	timepoint_12weeks_vs_timepoint_28weeks	0.87496	1.35716	0.244332	0.562355	1	-0.192711	0.51544
ENSG00000205531	timepoint_12weeks_vs_timepoint_28weeks	0.896126	0.990493	0.319882	0.638668	1	-0.158226	0.598143
ENSG00000205534	timepoint_12weeks_vs_timepoint_28weeks	0.869439	2.12911	0.144865	0.433937	1	-0.201843	0.385855
ENSG00000205537	timepoint_12weeks_vs_timepoint_28weeks	1.112	0.548152	0.459262	0.747816	1	0.153154	0.713784
ENSG00000205542	timepoint_12weeks_vs_timepoint_28weeks	0.753343	3.89455	0.0487406	0.239093	1	-0.408621	0.199522
ENSG00000205544	timepoint_12weeks_vs_timepoint_28weeks	0.554951	39.7922	4.37e-10	1.63e-07	1.98e-06	-0.849568	1.19e-07
ENSG00000205559	timepoint_12weeks_vs_timepoint_28weeks	0.981416	0.0381569	0.845171	0.946598	1	-0.0270633	0.93499
ENSG00000205560	timepoint_12weeks_vs_timepoint_28weeks	0.782957	2.63628	0.104789	0.366064	1	-0.352994	0.320929
ENSG00000205571	timepoint_12weeks_vs_timepoint_28weeks	0.868033	1.09586	0.295449	0.615405	1	-0.204179	0.572661
ENSG00000205572	timepoint_12weeks_vs_timepoint_28weeks	0.821138	0.815313	0.36679	0.678091	1	-0.284303	0.639961
ENSG00000205581	timepoint_12weeks_vs_timepoint_28weeks	0.821268	3.22378	0.0729027	0.300595	1	-0.284076	0.256997
ENSG00000205583	timepoint_12weeks_vs_timepoint_28weeks	0.941499	0.255695	0.613214	0.839916	1	-0.0869678	0.812006
ENSG00000205593	timepoint_12weeks_vs_timepoint_28weeks	0.778882	4.97136	0.02601	0.166579	1	-0.360523	0.132557
ENSG00000205609	timepoint_12weeks_vs_timepoint_28weeks	0.810874	0.344796	0.557217	0.807785	1	-0.302451	0.777683
ENSG00000205611	timepoint_12weeks_vs_timepoint_28weeks	1.02675	0.164242	0.685375	0.877015	1	0.03809	0.854588
ENSG00000205629	timepoint_12weeks_vs_timepoint_28weeks	0.844168	1.83479	0.175894	0.480002	1	-0.244398	0.431281
ENSG00000205639	timepoint_12weeks_vs_timepoint_28weeks	0.898656	1.65514	0.198584	0.509694	1	-0.154159	0.461776
ENSG00000205643	timepoint_12weeks_vs_timepoint_28weeks	1.00197	0.656517	0.418001	0.71904	1	0.00283687	0.683011
ENSG00000205659	timepoint_12weeks_vs_timepoint_28weeks	1.22519	0.921331	0.337377	0.654119	1	0.293002	0.614552
ENSG00000205683	timepoint_12weeks_vs_timepoint_28weeks	0.816719	0.665873	0.414705	0.716632	1	-0.292088	0.68079
ENSG00000205702	timepoint_12weeks_vs_timepoint_28weeks	1.14598	1.06738	0.301807	0.621399	1	0.196578	0.579765
ENSG00000205707	timepoint_12weeks_vs_timepoint_28weeks	0.594896	23.4703	1.49e-06	0.00014381	0.0017562	-0.74929	7.49e-05
ENSG00000205710	timepoint_12weeks_vs_timepoint_28weeks	0.989583	0.291188	0.58959	0.826777	1	-0.015107	0.797444
ENSG00000205726	timepoint_12weeks_vs_timepoint_28weeks	1.16699	1.39711	0.237513	0.554569	1	0.222795	0.506965
ENSG00000205730	timepoint_12weeks_vs_timepoint_28weeks	0.950788	0.0101106	0.919928	0.972651	1	-0.0728047	0.966978
ENSG00000205744	timepoint_12weeks_vs_timepoint_28weeks	0.632609	20.2013	7.85e-06	0.00055731	0.00680591	-0.660613	0.00029516
ENSG00000205746	timepoint_12weeks_vs_timepoint_28weeks	0.880569	1.83032	0.176421	0.48079	1	-0.183493	0.432123
ENSG00000205758	timepoint_12weeks_vs_timepoint_28weeks	1.06226	0.157797	0.691285	0.879614	1	0.0871336	0.857356
ENSG00000205763	timepoint_12weeks_vs_timepoint_28weeks	0.622728	1.67929	0.195343	0.505455	1	-0.683326	0.457802
ENSG00000205765	timepoint_12weeks_vs_timepoint_28weeks	0.731915	1.84709	0.174454	0.478281	1	-0.450252	0.429555
ENSG00000205771	timepoint_12weeks_vs_timepoint_28weeks	0.903866	0.085421	0.770147	0.916323	1	-0.14582	0.900553
ENSG00000205784	timepoint_12weeks_vs_timepoint_28weeks	0.800263	4.79345	0.0288176	0.176611	1	-0.321454	0.142021
ENSG00000205786	timepoint_12weeks_vs_timepoint_28weeks	1.0655	0.779432	0.377544	0.687154	1	0.0915317	0.649047
ENSG00000205791	timepoint_12weeks_vs_timepoint_28weeks	0.66511	2.93952	0.0867715	0.331049	1	-0.588335	0.287954
ENSG00000205808	timepoint_12weeks_vs_timepoint_28weeks	1.3134	3.52565	0.060741	0.271355	1	0.393306	0.22939
ENSG00000205809	timepoint_12weeks_vs_timepoint_28weeks	0.950072	0.124137	0.724671	0.895684	1	-0.073892	0.877215
ENSG00000205810	timepoint_12weeks_vs_timepoint_28weeks	0.903016	0.418298	0.517948	0.78517	1	-0.147176	0.752283
ENSG00000205837	timepoint_12weeks_vs_timepoint_28weeks	1.0037	0.409694	0.522283	0.787745	1	0.00532742	0.755069
ENSG00000205846	timepoint_12weeks_vs_timepoint_28weeks	0.812108	3.25075	0.0717166	0.297835	1	-0.300257	0.254286
ENSG00000205853	timepoint_12weeks_vs_timepoint_28weeks	0.855529	1.54483	0.214215	0.52879	1	-0.225111	0.481429
ENSG00000205871	timepoint_12weeks_vs_timepoint_28weeks	0.495522	28.7945	1.02e-07	1.6e-05	0.00019556	-1.01298	9.04e-06
ENSG00000205885	timepoint_12weeks_vs_timepoint_28weeks	0.914364	0.457106	0.499149	0.773434	1	-0.129159	0.740189
ENSG00000205890	timepoint_12weeks_vs_timepoint_28weeks	1.05513	0.807829	0.368997	0.679825	1	0.0774218	0.642324
ENSG00000205903	timepoint_12weeks_vs_timepoint_28weeks	0.851223	2.25993	0.133102	0.414795	1	-0.232391	0.367578
ENSG00000205913	timepoint_12weeks_vs_timepoint_28weeks	0.97074	0.259313	0.610714	0.838566	1	-0.0428431	0.810868
ENSG00000205923	timepoint_12weeks_vs_timepoint_28weeks	0.792848	5.17633	0.0231249	0.155528	1	-0.334884	0.122427
ENSG00000205927	timepoint_12weeks_vs_timepoint_28weeks	0.786425	3.15424	0.076059	0.307756	1	-0.34662	0.264293
ENSG00000205930	timepoint_12weeks_vs_timepoint_28weeks	1.00535	0.0872539	0.767764	0.915416	1	0.00769789	0.899322
ENSG00000205937	timepoint_12weeks_vs_timepoint_28weeks	0.882615	6.25844	0.0125323	0.107104	1	-0.180144	0.0806327
ENSG00000205959	timepoint_12weeks_vs_timepoint_28weeks	0.985219	0.244964	0.620761	0.84397	1	-0.0214831	0.816892
ENSG00000205981	timepoint_12weeks_vs_timepoint_28weeks	0.566346	38.4419	8.49e-10	2.81e-07	3.43e-06	-0.820243	1.95e-07
ENSG00000206047	timepoint_12weeks_vs_timepoint_28weeks	1.15889	1.07332	0.300467	0.620214	1	0.212748	0.578088
ENSG00000206052	timepoint_12weeks_vs_timepoint_28weeks	1.05438	0.302222	0.582626	0.823114	1	0.0763929	0.79351
ENSG00000206053	timepoint_12weeks_vs_timepoint_28weeks	0.954608	1.1201	0.290174	0.60995	1	-0.0670193	0.567591
ENSG00000206077	timepoint_12weeks_vs_timepoint_28weeks	0.997436	0.346349	0.556331	0.807282	1	-0.0037039	0.777253
ENSG00000206127	timepoint_12weeks_vs_timepoint_28weeks	0.920431	1.64907	0.199408	0.510822	1	-0.119619	0.4631
ENSG00000206140	timepoint_12weeks_vs_timepoint_28weeks	0.815843	1.23704	0.266332	0.585595	1	-0.293636	0.540589
ENSG00000206145	timepoint_12weeks_vs_timepoint_28weeks	1.20267	7.03858	0.00811412	0.0813868	0.993893	0.266236	0.0592294
ENSG00000206149	timepoint_12weeks_vs_timepoint_28weeks	0.966595	0.025079	0.874205	0.957312	1	-0.0490167	0.947974
ENSG00000206172	timepoint_12weeks_vs_timepoint_28weeks	0.905334	0.781452	0.376927	0.686678	1	-0.143478	0.648632
ENSG00000206177	timepoint_12weeks_vs_timepoint_28weeks	0.825408	3.76987	0.0524874	0.249381	1	-0.276821	0.208818
ENSG00000206178	timepoint_12weeks_vs_timepoint_28weeks	0.90931	1.27031	0.260001	0.578987	1	-0.137156	0.533317
ENSG00000206190	timepoint_12weeks_vs_timepoint_28weeks	1.17496	1.69012	0.193909	0.503397	1	0.232614	0.455463
ENSG00000206199	timepoint_12weeks_vs_timepoint_28weeks	0.871866	0.769752	0.380522	0.689459	1	-0.197822	0.651839
ENSG00000206249	timepoint_12weeks_vs_timepoint_28weeks	1.65961	37.9743	1.07e-09	3.43e-07	4.19e-06	0.730848	2.29e-07
ENSG00000206417	timepoint_12weeks_vs_timepoint_28weeks	0.767801	5.63495	0.0178094	0.132651	1	-0.381196	0.102563
ENSG00000206418	timepoint_12weeks_vs_timepoint_28weeks	0.841231	1.10575	0.293284	0.613118	1	-0.249427	0.570379
ENSG00000206448	timepoint_12weeks_vs_timepoint_28weeks	0.975248	0.0533257	0.817425	0.935909	1	-0.0361585	0.921662
ENSG00000206527	timepoint_12weeks_vs_timepoint_28weeks	0.99665	0.629573	0.427716	0.726217	1	-0.0048414	0.691055
ENSG00000206530	timepoint_12weeks_vs_timepoint_28weeks	1.08442	0.179421	0.67197	0.870549	1	0.116923	0.846836
ENSG00000206535	timepoint_12weeks_vs_timepoint_28weeks	0.901149	0.264542	0.60714	0.836587	1	-0.150162	0.80863
ENSG00000206559	timepoint_12weeks_vs_timepoint_28weeks	0.801436	3.72625	0.0538693	0.253219	1	-0.319341	0.21271
ENSG00000206560	timepoint_12weeks_vs_timepoint_28weeks	0.534309	7.80576	0.00531573	0.0622331	0.759989	-0.904254	0.0442218
ENSG00000206561	timepoint_12weeks_vs_timepoint_28weeks	0.819217	0.188966	0.66388	0.865819	1	-0.287683	0.841031
ENSG00000206562	timepoint_12weeks_vs_timepoint_28weeks	0.712547	1.15943	0.281864	0.601436	1	-0.488942	0.557275
ENSG00000206567	timepoint_12weeks_vs_timepoint_28weeks	0.969611	0.0150204	0.902484	0.967455	1	-0.0445217	0.960547
ENSG00000206573	timepoint_12weeks_vs_timepoint_28weeks	0.99382	0.302603	0.582388	0.822971	1	-0.0089431	0.793489
ENSG00000206651	timepoint_12weeks_vs_timepoint_28weeks	0.866451	3.91404	0.0481809	0.237335	1	-0.20681	0.197917
ENSG00000206659	timepoint_12weeks_vs_timepoint_28weeks	0.954996	0.269204	0.60399	0.834844	1	-0.0664331	0.806777
ENSG00000206686	timepoint_12weeks_vs_timepoint_28weeks	1.09372	1.1236	0.289421	0.609282	1	0.129238	0.566918
ENSG00000206768	timepoint_12weeks_vs_timepoint_28weeks	1.12645	1.61136	0.204621	0.517263	1	0.171783	0.469886
ENSG00000206846	timepoint_12weeks_vs_timepoint_28weeks	0.965579	0.775395	0.378782	0.688218	1	-0.0505344	0.650537
ENSG00000206848	timepoint_12weeks_vs_timepoint_28weeks	1.03594	0.0528176	0.818282	0.936249	1	0.0509456	0.922168
ENSG00000206903	timepoint_12weeks_vs_timepoint_28weeks	0.954533	1.75863	0.185123	0.4921	1	-0.0671335	0.443839
ENSG00000206957	timepoint_12weeks_vs_timepoint_28weeks	0.95798	0.452585	0.501278	0.7748	1	-0.0619332	0.741907
ENSG00000206965	timepoint_12weeks_vs_timepoint_28weeks	0.934031	0.249714	0.617395	0.841969	1	-0.0984574	0.81474
ENSG00000206976	timepoint_12weeks_vs_timepoint_28weeks	0.986785	0.00770854	0.930056	0.976449	1	-0.0191927	0.971699
ENSG00000206991	timepoint_12weeks_vs_timepoint_28weeks	1.07026	1.36114	0.243641	0.561639	1	0.0979622	0.514559
ENSG00000207003	timepoint_12weeks_vs_timepoint_28weeks	0.846733	3.28095	0.0704127	0.294816	1	-0.240021	0.251561
ENSG00000207023	timepoint_12weeks_vs_timepoint_28weeks	0.8974	1.99928	0.157711	0.453105	1	-0.156177	0.4055
ENSG00000207034	timepoint_12weeks_vs_timepoint_28weeks	0.959881	0.692557	0.405511	0.710153	1	-0.0590724	0.674216
ENSG00000207067	timepoint_12weeks_vs_timepoint_28weeks	0.666517	10.757	0.0010777	0.0219149	0.267625	-0.585286	0.0139608
ENSG00000207087	timepoint_12weeks_vs_timepoint_28weeks	0.864901	3.68647	0.0551631	0.256938	1	-0.209393	0.216039
ENSG00000207088	timepoint_12weeks_vs_timepoint_28weeks	0.941504	0.0662966	0.796865	0.927543	1	-0.0869602	0.913628
ENSG00000207109	timepoint_12weeks_vs_timepoint_28weeks	1.12915	2.8197	0.0934518	0.344752	1	0.175232	0.301115
ENSG00000207116	timepoint_12weeks_vs_timepoint_28weeks	0.972159	0.0470226	0.828375	0.940184	1	-0.0407361	0.926784
ENSG00000207162	timepoint_12weeks_vs_timepoint_28weeks	0.993478	0.335777	0.562418	0.810592	1	-0.0094406	0.781126
ENSG00000207175	timepoint_12weeks_vs_timepoint_28weeks	0.922374	0.826431	0.363543	0.675484	1	-0.116577	0.637873
ENSG00000207189	timepoint_12weeks_vs_timepoint_28weeks	0.968629	0.401382	0.526533	0.790514	1	-0.0459837	0.758243
ENSG00000207208	timepoint_12weeks_vs_timepoint_28weeks	0.998097	0.509782	0.475414	0.758362	1	-0.0027477	0.724414
ENSG00000207234	timepoint_12weeks_vs_timepoint_28weeks	1.02901	0.0535794	0.816999	0.935776	1	0.0412621	0.921652
ENSG00000207293	timepoint_12weeks_vs_timepoint_28weeks	0.975553	0.316728	0.573717	0.817392	1	-0.035708	0.788328
ENSG00000207357	timepoint_12weeks_vs_timepoint_28weeks	0.987999	0.108852	0.74153	0.903757	1	-0.0174183	0.885882
ENSG00000207359	timepoint_12weeks_vs_timepoint_28weeks	0.731322	6.59728	0.0103695	0.0952743	1	-0.451421	0.0707308
ENSG00000207425	timepoint_12weeks_vs_timepoint_28weeks	1.03547	0.0634942	0.801112	0.928955	1	0.050287	0.914886
ENSG00000207547	timepoint_12weeks_vs_timepoint_28weeks	0.965544	0.030288	0.861877	0.952953	1	-0.0505863	0.942516
ENSG00000207561	timepoint_12weeks_vs_timepoint_28weeks	0.825003	5.32075	0.0212934	0.148205	1	-0.277529	0.116303
ENSG00000207627	timepoint_12weeks_vs_timepoint_28weeks	1.05371	0.40161	0.526416	0.790489	1	0.075481	0.758234
ENSG00000207650	timepoint_12weeks_vs_timepoint_28weeks	0.895284	0.813018	0.367464	0.678664	1	-0.159582	0.640781
ENSG00000207696	timepoint_12weeks_vs_timepoint_28weeks	0.718151	3.58105	0.0587544	0.266127	1	-0.477642	0.224682
ENSG00000207721	timepoint_12weeks_vs_timepoint_28weeks	0.925908	0.0343293	0.853049	0.949522	1	-0.111059	0.938672
ENSG00000207751	timepoint_12weeks_vs_timepoint_28weeks	0.882739	1.21204	0.271216	0.590724	1	-0.179941	0.545621
ENSG00000208028	timepoint_12weeks_vs_timepoint_28weeks	0.856849	1.1556	0.28266	0.602099	1	-0.222886	0.558203
ENSG00000209042	timepoint_12weeks_vs_timepoint_28weeks	0.734147	5.10672	0.0240656	0.15934	1	-0.44586	0.125675
ENSG00000209082	timepoint_12weeks_vs_timepoint_28weeks	1.25165	2.36091	0.124752	0.400906	1	0.323834	0.354601
ENSG00000210077	timepoint_12weeks_vs_timepoint_28weeks	0.971806	0.00909571	0.92404	0.97429	1	-0.0412604	0.969082
ENSG00000210082	timepoint_12weeks_vs_timepoint_28weeks	0.923957	0.296368	0.5863	0.824969	1	-0.114102	0.795589
ENSG00000210100	timepoint_12weeks_vs_timepoint_28weeks	1.13679	1.17907	0.277829	0.597909	1	0.18497	0.55401
ENSG00000210107	timepoint_12weeks_vs_timepoint_28weeks	1.05911	0.0805553	0.77661	0.91889	1	0.0828527	0.903725
ENSG00000210112	timepoint_12weeks_vs_timepoint_28weeks	1.11699	1.07492	0.300109	0.619817	1	0.159615	0.577729
ENSG00000210117	timepoint_12weeks_vs_timepoint_28weeks	0.960911	0.119982	0.729133	0.897716	1	-0.0575246	0.879406
ENSG00000210127	timepoint_12weeks_vs_timepoint_28weeks	1.02474	0.0465634	0.829203	0.940537	1	0.0352616	0.926874
ENSG00000210135	timepoint_12weeks_vs_timepoint_28weeks	0.899432	1.11135	0.292065	0.61195	1	-0.152914	0.569329
ENSG00000210140	timepoint_12weeks_vs_timepoint_28weeks	0.907329	1.83809	0.175506	0.479544	1	-0.140302	0.430723
ENSG00000210144	timepoint_12weeks_vs_timepoint_28weeks	0.960328	0.100534	0.751261	0.908042	1	-0.0584009	0.891039
ENSG00000210151	timepoint_12weeks_vs_timepoint_28weeks	0.922728	0.633055	0.426441	0.72522	1	-0.116022	0.689955
ENSG00000210154	timepoint_12weeks_vs_timepoint_28weeks	1.01543	0.0465969	0.829142	0.940516	1	0.0220881	0.926874
ENSG00000210156	timepoint_12weeks_vs_timepoint_28weeks	1.25843	5.00929	0.0254492	0.164481	1	0.331623	0.130476
ENSG00000210164	timepoint_12weeks_vs_timepoint_28weeks	1.27378	7.57908	0.00602074	0.0674269	0.823415	0.349117	0.0482591
ENSG00000210174	timepoint_12weeks_vs_timepoint_28weeks	1.32887	5.36543	0.0207577	0.145903	1	0.4102	0.114371
ENSG00000210176	timepoint_12weeks_vs_timepoint_28weeks	1.16479	1.56789	0.210831	0.525048	1	0.220072	0.4774
ENSG00000210184	timepoint_12weeks_vs_timepoint_28weeks	1.33909	9.30288	0.00235321	0.0368259	0.449717	0.421248	0.0249446
ENSG00000210194	timepoint_12weeks_vs_timepoint_28weeks	1.04846	1.69293	0.19354	0.502921	1	0.068278	0.454822
ENSG00000210195	timepoint_12weeks_vs_timepoint_28weeks	1.0286	0.0622985	0.802955	0.929829	1	0.0406815	0.915662
ENSG00000210196	timepoint_12weeks_vs_timepoint_28weeks	1.01665	0.00201515	0.964204	0.988506	1	0.0238182	0.98604
ENSG00000211445	timepoint_12weeks_vs_timepoint_28weeks	0.887684	1.17164	0.279346	0.599206	1	-0.171881	0.555564
ENSG00000211450	timepoint_12weeks_vs_timepoint_28weeks	0.642494	17.9574	2.49e-05	0.00139337	0.0170159	-0.638244	0.00074751
ENSG00000211451	timepoint_12weeks_vs_timepoint_28weeks	0.93866	0.0258299	0.872352	0.956692	1	-0.0913251	0.947056
ENSG00000211455	timepoint_12weeks_vs_timepoint_28weeks	0.680576	17.1355	3.8e-05	0.00193892	0.023678	-0.555173	0.0010554
ENSG00000211456	timepoint_12weeks_vs_timepoint_28weeks	0.739636	5.19339	0.0229003	0.154533	1	-0.435112	0.12158
ENSG00000211459	timepoint_12weeks_vs_timepoint_28weeks	0.909993	0.490024	0.484093	0.76396	1	-0.136072	0.730674
ENSG00000211460	timepoint_12weeks_vs_timepoint_28weeks	0.782803	1.73323	0.188326	0.496245	1	-0.353279	0.447937
ENSG00000211491	timepoint_12weeks_vs_timepoint_28weeks	1.1138	2.64971	0.10391	0.364728	1	0.155493	0.319622
ENSG00000211513	timepoint_12weeks_vs_timepoint_28weeks	0.925678	1.49874	0.221177	0.536897	1	-0.111417	0.489119
ENSG00000211584	timepoint_12weeks_vs_timepoint_28weeks	0.828335	5.60246	0.0181406	0.134249	1	-0.271714	0.103983
ENSG00000211591	timepoint_12weeks_vs_timepoint_28weeks	0.772188	3.88223	0.049098	0.240083	1	-0.372977	0.200448
ENSG00000211592	timepoint_12weeks_vs_timepoint_28weeks	0.959502	0.226221	0.634453	0.851079	1	-0.0596422	0.824832
ENSG00000211593	timepoint_12weeks_vs_timepoint_28weeks	1.00816	0.46792	0.494117	0.770541	1	0.0117237	0.736953
ENSG00000211597	timepoint_12weeks_vs_timepoint_28weeks	0.916651	0.0224662	0.880886	0.959446	1	-0.125556	0.950387
ENSG00000211598	timepoint_12weeks_vs_timepoint_28weeks	0.876806	1.03415	0.309451	0.628891	1	-0.189671	0.588101
ENSG00000211599	timepoint_12weeks_vs_timepoint_28weeks	0.933782	0.0258951	0.872192	0.956595	1	-0.0988425	0.946937
ENSG00000211611	timepoint_12weeks_vs_timepoint_28weeks	0.97034	0.423104	0.515554	0.78376	1	-0.0434374	0.750353
ENSG00000211625	timepoint_12weeks_vs_timepoint_28weeks	1.00172	0.524866	0.468957	0.753669	1	0.00247221	0.719638
ENSG00000211637	timepoint_12weeks_vs_timepoint_28weeks	0.979692	1.16206	0.28132	0.601123	1	-0.0296002	0.55696
ENSG00000211638	timepoint_12weeks_vs_timepoint_28weeks	0.945814	0.0171573	0.895815	0.965098	1	-0.0803719	0.957287
ENSG00000211639	timepoint_12weeks_vs_timepoint_28weeks	0.881142	1.20766	0.272082	0.591695	1	-0.182554	0.546939
ENSG00000211640	timepoint_12weeks_vs_timepoint_28weeks	1.21868	1.37195	0.24178	0.559529	1	0.285316	0.512157
ENSG00000211642	timepoint_12weeks_vs_timepoint_28weeks	0.933655	0.00210213	0.96344	0.988344	1	-0.0990393	0.985979
ENSG00000211648	timepoint_12weeks_vs_timepoint_28weeks	1.18218	0.103827	0.747357	0.906487	1	0.241452	0.889165
ENSG00000211649	timepoint_12weeks_vs_timepoint_28weeks	1.18641	6.05541	0.0140457	0.114643	1	0.2466	0.0873364
ENSG00000211650	timepoint_12weeks_vs_timepoint_28weeks	1.10823	1.29338	0.255721	0.574475	1	0.14826	0.528046
ENSG00000211651	timepoint_12weeks_vs_timepoint_28weeks	1.01273	0.723545	0.395204	0.701624	1	0.0182541	0.665392
ENSG00000211652	timepoint_12weeks_vs_timepoint_28weeks	1.1346	0.0385921	0.844302	0.946281	1	0.18218	0.934836
ENSG00000211653	timepoint_12weeks_vs_timepoint_28weeks	1.12291	0.358445	0.549518	0.803159	1	0.167244	0.772701
ENSG00000211655	timepoint_12weeks_vs_timepoint_28weeks	1.04442	1.49671	0.22149	0.537291	1	0.0626974	0.489391
ENSG00000211658	timepoint_12weeks_vs_timepoint_28weeks	0.957599	0.416645	0.518776	0.785729	1	-0.0625065	0.75287
ENSG00000211659	timepoint_12weeks_vs_timepoint_28weeks	1.03312	0.157727	0.69135	0.879623	1	0.0470014	0.857356
ENSG00000211660	timepoint_12weeks_vs_timepoint_28weeks	1.06833	0.0830011	0.773336	0.917599	1	0.0953555	0.902033
ENSG00000211662	timepoint_12weeks_vs_timepoint_28weeks	1.22858	1.07704	0.299631	0.619292	1	0.296987	0.577011
ENSG00000211663	timepoint_12weeks_vs_timepoint_28weeks	1.12855	0.929339	0.335287	0.652224	1	0.174471	0.612708
ENSG00000211664	timepoint_12weeks_vs_timepoint_28weeks	0.803669	5.08956	0.0243034	0.160258	1	-0.315326	0.126461
ENSG00000211665	timepoint_12weeks_vs_timepoint_28weeks	1.02293	1.70172	0.192388	0.5013	1	0.0327014	0.452963
ENSG00000211666	timepoint_12weeks_vs_timepoint_28weeks	1.02098	0.00033754	0.985346	0.995591	1	0.0299548	0.994603
ENSG00000211667	timepoint_12weeks_vs_timepoint_28weeks	0.797137	8.82379	0.00305023	0.0436848	0.533477	-0.3271	0.0300805
ENSG00000211668	timepoint_12weeks_vs_timepoint_28weeks	1.08473	0.0319091	0.858266	0.951574	1	0.117342	0.940879
ENSG00000211669	timepoint_12weeks_vs_timepoint_28weeks	1.00214	0.00046621	0.982778	0.994808	1	0.00308772	0.993658
ENSG00000211670	timepoint_12weeks_vs_timepoint_28weeks	0.763191	5.19184	0.0229207	0.154643	1	-0.389884	0.121619
ENSG00000211673	timepoint_12weeks_vs_timepoint_28weeks	1.08668	0.459632	0.497966	0.772906	1	0.119923	0.739736
ENSG00000211677	timepoint_12weeks_vs_timepoint_28weeks	1.00524	0.339939	0.560007	0.809626	1	0.00754012	0.779686
ENSG00000211679	timepoint_12weeks_vs_timepoint_28weeks	0.94243	0.0636246	0.800912	0.928876	1	-0.0855419	0.914794
ENSG00000211685	timepoint_12weeks_vs_timepoint_28weeks	0.954931	0.185567	0.666732	0.867291	1	-0.0665323	0.842636
ENSG00000211689	timepoint_12weeks_vs_timepoint_28weeks	0.939555	1.24781	0.264261	0.583301	1	-0.0899506	0.538358
ENSG00000211694	timepoint_12weeks_vs_timepoint_28weeks	1.1875	2.55906	0.110006	0.375141	1	0.247925	0.330298
ENSG00000211695	timepoint_12weeks_vs_timepoint_28weeks	1.02262	0.0706051	0.790517	0.924844	1	0.0322686	0.910509
ENSG00000211696	timepoint_12weeks_vs_timepoint_28weeks	1.05063	1.6978	0.1929	0.501906	1	0.0712593	0.453693
ENSG00000211697	timepoint_12weeks_vs_timepoint_28weeks	0.859649	1.05801	0.303938	0.623699	1	-0.218181	0.582445
ENSG00000211698	timepoint_12weeks_vs_timepoint_28weeks	0.957815	0.458582	0.498457	0.773169	1	-0.0621812	0.739767
ENSG00000211699	timepoint_12weeks_vs_timepoint_28weeks	0.921056	0.247701	0.618817	0.842757	1	-0.11864	0.81593
ENSG00000211706	timepoint_12weeks_vs_timepoint_28weeks	1.07553	2.90103	0.088859	0.335758	1	0.105047	0.292101
ENSG00000211710	timepoint_12weeks_vs_timepoint_28weeks	0.95259	0.0519621	0.819734	0.936842	1	-0.070072	0.922993
ENSG00000211713	timepoint_12weeks_vs_timepoint_28weeks	0.921676	0.298521	0.584943	0.824231	1	-0.117669	0.794986
ENSG00000211714	timepoint_12weeks_vs_timepoint_28weeks	0.825808	0.33337	0.563822	0.811383	1	-0.276122	0.782169
ENSG00000211716	timepoint_12weeks_vs_timepoint_28weeks	1.14614	1.50082	0.220858	0.536518	1	0.196777	0.488759
ENSG00000211717	timepoint_12weeks_vs_timepoint_28weeks	0.922585	0.0433703	0.835075	0.942844	1	-0.116246	0.929914
ENSG00000211720	timepoint_12weeks_vs_timepoint_28weeks	0.882764	0.84173	0.359142	0.672226	1	-0.179901	0.63466
ENSG00000211721	timepoint_12weeks_vs_timepoint_28weeks	1.20772	1.95657	0.162216	0.459875	1	0.272288	0.412352
ENSG00000211724	timepoint_12weeks_vs_timepoint_28weeks	1.41444	8.41742	0.00380463	0.050364	0.615044	0.500228	0.0351108
ENSG00000211725	timepoint_12weeks_vs_timepoint_28weeks	0.951543	0.146016	0.70246	0.885131	1	-0.0716589	0.863952
ENSG00000211727	timepoint_12weeks_vs_timepoint_28weeks	0.906154	0.308802	0.578551	0.820485	1	-0.142172	0.791363
ENSG00000211728	timepoint_12weeks_vs_timepoint_28weeks	0.964142	0.503138	0.478303	0.76015	1	-0.0526831	0.726608
ENSG00000211734	timepoint_12weeks_vs_timepoint_28weeks	1.0307	0.169705	0.68047	0.874806	1	0.0436211	0.851933
ENSG00000211745	timepoint_12weeks_vs_timepoint_28weeks	1.09043	0.204268	0.651403	0.85965	1	0.124897	0.834335
ENSG00000211746	timepoint_12weeks_vs_timepoint_28weeks	0.888162	0.0234931	0.878215	0.95844	1	-0.171105	0.949132
ENSG00000211747	timepoint_12weeks_vs_timepoint_28weeks	0.876122	0.43833	0.508095	0.779301	1	-0.190796	0.745764
ENSG00000211749	timepoint_12weeks_vs_timepoint_28weeks	1.13468	2.49123	0.114825	0.384015	1	0.182289	0.338875
ENSG00000211750	timepoint_12weeks_vs_timepoint_28weeks	1.10995	0.859652	0.354078	0.668016	1	0.150496	0.629986
ENSG00000211751	timepoint_12weeks_vs_timepoint_28weeks	0.943591	1.17476	0.278709	0.598697	1	-0.0837658	0.555017
ENSG00000211752	timepoint_12weeks_vs_timepoint_28weeks	1.00715	0.0484345	0.825859	0.939093	1	0.0102834	0.925111
ENSG00000211753	timepoint_12weeks_vs_timepoint_28weeks	0.800724	1.48561	0.22321	0.539279	1	-0.320622	0.491423
ENSG00000211764	timepoint_12weeks_vs_timepoint_28weeks	1.03722	0.345921	0.556575	0.807331	1	0.0527179	0.777275
ENSG00000211767	timepoint_12weeks_vs_timepoint_28weeks	1.04804	0.402658	0.525877	0.790169	1	0.0676987	0.758067
ENSG00000211768	timepoint_12weeks_vs_timepoint_28weeks	1.00808	0.459033	0.498246	0.773085	1	0.011606	0.739746
ENSG00000211770	timepoint_12weeks_vs_timepoint_28weeks	0.920686	0.255689	0.613218	0.839916	1	-0.11922	0.812006
ENSG00000211771	timepoint_12weeks_vs_timepoint_28weeks	0.875128	0.0307253	0.860893	0.952513	1	-0.192434	0.941785
ENSG00000211772	timepoint_12weeks_vs_timepoint_28weeks	0.856228	2.8756	0.0902685	0.338592	1	-0.223934	0.294727
ENSG00000211776	timepoint_12weeks_vs_timepoint_28weeks	1.03097	0.590366	0.442474	0.736224	1	0.0440036	0.701685
ENSG00000211777	timepoint_12weeks_vs_timepoint_28weeks	1.07118	0.124071	0.724741	0.895712	1	0.0991993	0.877215
ENSG00000211778	timepoint_12weeks_vs_timepoint_28weeks	0.84257	2.83371	0.0926429	0.343191	1	-0.247131	0.299879
ENSG00000211779	timepoint_12weeks_vs_timepoint_28weeks	1.03958	0.346854	0.556043	0.807071	1	0.0560049	0.777105
ENSG00000211780	timepoint_12weeks_vs_timepoint_28weeks	1.10977	2.55129	0.110546	0.37603	1	0.150267	0.330759
ENSG00000211782	timepoint_12weeks_vs_timepoint_28weeks	0.979609	0.0939164	0.759325	0.911403	1	-0.0297219	0.894895
ENSG00000211784	timepoint_12weeks_vs_timepoint_28weeks	1.15843	2.75461	0.0973139	0.352336	1	0.212177	0.308527
ENSG00000211785	timepoint_12weeks_vs_timepoint_28weeks	1.51983	5.70854	0.0170822	0.129421	1	0.603906	0.0999288
ENSG00000211786	timepoint_12weeks_vs_timepoint_28weeks	1.08861	0.149888	0.698732	0.883268	1	0.122481	0.861533
ENSG00000211787	timepoint_12weeks_vs_timepoint_28weeks	0.891716	0.0565005	0.812168	0.933707	1	-0.165344	0.91936
ENSG00000211788	timepoint_12weeks_vs_timepoint_28weeks	1.07015	1.26328	0.261323	0.580451	1	0.0978124	0.534917
ENSG00000211789	timepoint_12weeks_vs_timepoint_28weeks	1.57756	4.63193	0.0316406	0.18634	1	0.657692	0.15084
ENSG00000211790	timepoint_12weeks_vs_timepoint_28weeks	1.36114	7.92848	0.00496982	0.0595277	0.72695	0.444816	0.0421962
ENSG00000211791	timepoint_12weeks_vs_timepoint_28weeks	0.759755	1.51074	0.219339	0.534717	1	-0.396394	0.487058
ENSG00000211792	timepoint_12weeks_vs_timepoint_28weeks	1.02586	0.701995	0.402331	0.70769	1	0.0368296	0.671769
ENSG00000211793	timepoint_12weeks_vs_timepoint_28weeks	1.09025	1.17226	0.27922	0.599125	1	0.124654	0.555446
ENSG00000211794	timepoint_12weeks_vs_timepoint_28weeks	1.26085	2.4235	0.11987	0.39276	1	0.334396	0.346593
ENSG00000211795	timepoint_12weeks_vs_timepoint_28weeks	1.04274	0.059856	0.806778	0.931271	1	0.0603803	0.916605
ENSG00000211796	timepoint_12weeks_vs_timepoint_28weeks	0.608846	4.15728	0.0417401	0.218875	1	-0.71585	0.181227
ENSG00000211797	timepoint_12weeks_vs_timepoint_28weeks	0.992175	0.469792	0.493255	0.770099	1	-0.0113338	0.736953
ENSG00000211798	timepoint_12weeks_vs_timepoint_28weeks	0.927334	0.0126533	0.910462	0.969949	1	-0.108839	0.963645
ENSG00000211799	timepoint_12weeks_vs_timepoint_28weeks	1.05324	0.877502	0.349132	0.663903	1	0.074836	0.625976
ENSG00000211800	timepoint_12weeks_vs_timepoint_28weeks	0.964026	0.159	0.690171	0.87918	1	-0.0528559	0.856842
ENSG00000211801	timepoint_12weeks_vs_timepoint_28weeks	1.08629	0.796063	0.372505	0.682797	1	0.119405	0.64521
ENSG00000211802	timepoint_12weeks_vs_timepoint_28weeks	1.13173	0.820308	0.365326	0.67703	1	0.178524	0.639417
ENSG00000211803	timepoint_12weeks_vs_timepoint_28weeks	1.18751	1.93254	0.164816	0.46394	1	0.247945	0.415999
ENSG00000211804	timepoint_12weeks_vs_timepoint_28weeks	1.06039	0.17792	0.673265	0.871267	1	0.0845966	0.847762
ENSG00000211805	timepoint_12weeks_vs_timepoint_28weeks	0.989655	0.00129435	0.971308	0.990783	1	-0.0150021	0.988766
ENSG00000211806	timepoint_12weeks_vs_timepoint_28weeks	1.09184	0.459814	0.497881	0.772856	1	0.126767	0.739736
ENSG00000211807	timepoint_12weeks_vs_timepoint_28weeks	1.00286	0.161603	0.687778	0.878195	1	0.00412676	0.855708
ENSG00000211809	timepoint_12weeks_vs_timepoint_28weeks	1.09111	0.7862	0.375482	0.685308	1	0.1258	0.647313
ENSG00000211810	timepoint_12weeks_vs_timepoint_28weeks	1.13234	1.77761	0.182772	0.489107	1	0.179308	0.440742
ENSG00000211812	timepoint_12weeks_vs_timepoint_28weeks	1.081	0.661484	0.416246	0.717682	1	0.112372	0.682057
ENSG00000211813	timepoint_12weeks_vs_timepoint_28weeks	1.04199	0.85812	0.354507	0.668398	1	0.0593367	0.63056
ENSG00000211814	timepoint_12weeks_vs_timepoint_28weeks	1.25093	2.57323	0.109027	0.373519	1	0.322999	0.328659
ENSG00000211815	timepoint_12weeks_vs_timepoint_28weeks	1.01192	0.122364	0.726564	0.89646	1	0.0170939	0.878026
ENSG00000211816	timepoint_12weeks_vs_timepoint_28weeks	0.97661	0.0136117	0.907148	0.968761	1	-0.0341457	0.962372
ENSG00000211817	timepoint_12weeks_vs_timepoint_28weeks	0.991527	0.140544	0.707827	0.88768	1	-0.0122763	0.867738
ENSG00000211818	timepoint_12weeks_vs_timepoint_28weeks	1.10788	1.34457	0.246529	0.565041	1	0.147798	0.517926
ENSG00000211820	timepoint_12weeks_vs_timepoint_28weeks	1.20218	1.6612	0.197764	0.508656	1	0.265658	0.461123
ENSG00000211821	timepoint_12weeks_vs_timepoint_28weeks	1.04687	0.00478756	0.944852	0.981756	1	0.066079	0.977834
ENSG00000211825	timepoint_12weeks_vs_timepoint_28weeks	0.981901	0.0376937	0.846102	0.946842	1	-0.0263499	0.935078
ENSG00000211829	timepoint_12weeks_vs_timepoint_28weeks	0.900751	1.39863	0.237257	0.554326	1	-0.1508	0.506705
ENSG00000211836	timepoint_12weeks_vs_timepoint_28weeks	1.066	0.291742	0.589236	0.826478	1	0.0922064	0.797137
ENSG00000211858	timepoint_12weeks_vs_timepoint_28weeks	0.867612	2.13039	0.144744	0.433715	1	-0.204877	0.385699
ENSG00000211886	timepoint_12weeks_vs_timepoint_28weeks	1.00424	0.19854	0.656006	0.862047	1	0.00609911	0.836946
ENSG00000211887	timepoint_12weeks_vs_timepoint_28weeks	1.0166	0.0209572	0.884927	0.961087	1	0.0237528	0.951816
ENSG00000211890	timepoint_12weeks_vs_timepoint_28weeks	0.723612	7.29611	0.00703688	0.074418	0.90879	-0.466711	0.0538303
ENSG00000211891	timepoint_12weeks_vs_timepoint_28weeks	1.05471	0.143061	0.705343	0.886281	1	0.0768409	0.865914
ENSG00000211892	timepoint_12weeks_vs_timepoint_28weeks	1.06262	0.065758	0.797673	0.927892	1	0.0876308	0.913832
ENSG00000211893	timepoint_12weeks_vs_timepoint_28weeks	0.738135	9.02268	0.0027384	0.0408072	0.498337	-0.438043	0.0278967
ENSG00000211895	timepoint_12weeks_vs_timepoint_28weeks	0.73594	7.95897	0.00488748	0.0590197	0.720747	-0.44234	0.0418045
ENSG00000211896	timepoint_12weeks_vs_timepoint_28weeks	0.883252	1.72856	0.188921	0.49699	1	-0.179102	0.448784
ENSG00000211897	timepoint_12weeks_vs_timepoint_28weeks	0.976049	1.50032	0.220934	0.536627	1	-0.0349752	0.48887
ENSG00000211898	timepoint_12weeks_vs_timepoint_28weeks	0.832595	3.47261	0.0627097	0.276039	1	-0.264313	0.233823
ENSG00000211899	timepoint_12weeks_vs_timepoint_28weeks	0.869169	0.970145	0.324902	0.643417	1	-0.202292	0.602978
ENSG00000211900	timepoint_12weeks_vs_timepoint_28weeks	1.05167	1.74989	0.186217	0.493511	1	0.0726758	0.445341
ENSG00000211933	timepoint_12weeks_vs_timepoint_28weeks	1.16129	4.24494	0.0396469	0.212637	1	0.215727	0.175045
ENSG00000211934	timepoint_12weeks_vs_timepoint_28weeks	0.932973	0.0608329	0.805239	0.93077	1	-0.100093	0.916449
ENSG00000211935	timepoint_12weeks_vs_timepoint_28weeks	0.743962	1.32105	0.250701	0.569415	1	-0.4267	0.522842
ENSG00000211937	timepoint_12weeks_vs_timepoint_28weeks	0.890965	0.137176	0.711189	0.889148	1	-0.16656	0.869406
ENSG00000211938	timepoint_12weeks_vs_timepoint_28weeks	1.3414	8.14355	0.00441801	0.0554243	0.676841	0.423743	0.0389207
ENSG00000211941	timepoint_12weeks_vs_timepoint_28weeks	1.04618	1.33869	0.247564	0.566104	1	0.0651379	0.519176
ENSG00000211942	timepoint_12weeks_vs_timepoint_28weeks	0.759554	7.39442	0.00666533	0.0718955	0.877986	-0.396775	0.0519377
ENSG00000211943	timepoint_12weeks_vs_timepoint_28weeks	1.2189	5.75435	0.0166452	0.127271	1	0.285584	0.098171
ENSG00000211945	timepoint_12weeks_vs_timepoint_28weeks	0.944731	0.00037276	0.9846	0.995351	1	-0.0820246	0.994159
ENSG00000211947	timepoint_12weeks_vs_timepoint_28weeks	1.37896	7.92308	0.00498455	0.0596197	0.728074	0.463585	0.0422508
ENSG00000211949	timepoint_12weeks_vs_timepoint_28weeks	1.07886	1.04853	0.306114	0.625567	1	0.109509	0.584592
ENSG00000211950	timepoint_12weeks_vs_timepoint_28weeks	1.094	1.84813	0.174333	0.478162	1	0.12961	0.429384
ENSG00000211955	timepoint_12weeks_vs_timepoint_28weeks	0.941318	0.0062605	0.936952	0.979231	1	-0.0872464	0.975267
ENSG00000211956	timepoint_12weeks_vs_timepoint_28weeks	0.948553	5.06e-05	0.994328	0.998233	1	-0.0761996	0.998259
ENSG00000211959	timepoint_12weeks_vs_timepoint_28weeks	0.901061	0.162519	0.686941	0.877851	1	-0.150303	0.855258
ENSG00000211962	timepoint_12weeks_vs_timepoint_28weeks	0.816062	2.72286	0.0992603	0.35595	1	-0.29325	0.312226
ENSG00000211964	timepoint_12weeks_vs_timepoint_28weeks	0.957306	0.600836	0.438457	0.73344	1	-0.0629475	0.699348
ENSG00000211965	timepoint_12weeks_vs_timepoint_28weeks	1.03042	1.45363	0.228255	0.544422	1	0.0432258	0.496835
ENSG00000211966	timepoint_12weeks_vs_timepoint_28weeks	1.08165	0.255041	0.613668	0.8401	1	0.113227	0.812191
ENSG00000211967	timepoint_12weeks_vs_timepoint_28weeks	0.806516	2.02473	0.155094	0.449373	1	-0.310224	0.401127
ENSG00000211970	timepoint_12weeks_vs_timepoint_28weeks	0.878701	1.42605	0.232717	0.549183	1	-0.186555	0.500797
ENSG00000211973	timepoint_12weeks_vs_timepoint_28weeks	0.830083	6.95128	0.00851644	0.0840601	1	-0.268672	0.0615
ENSG00000211978	timepoint_12weeks_vs_timepoint_28weeks	1.20832	7.66149	0.00575398	0.0653738	0.798343	0.273002	0.0467318
ENSG00000212123	timepoint_12weeks_vs_timepoint_28weeks	1.27256	2.41167	0.120776	0.394323	1	0.347732	0.348121
ENSG00000212127	timepoint_12weeks_vs_timepoint_28weeks	0.675493	4.94132	0.0264634	0.168112	1	-0.565988	0.133924
ENSG00000212176	timepoint_12weeks_vs_timepoint_28weeks	0.796647	7.00249	0.00827801	0.0824341	1	-0.327987	0.0601938
ENSG00000212257	timepoint_12weeks_vs_timepoint_28weeks	1.15182	2.8782	0.0901231	0.338328	1	0.203916	0.294572
ENSG00000212283	timepoint_12weeks_vs_timepoint_28weeks	1.0737	0.057479	0.810579	0.933041	1	0.102595	0.918423
ENSG00000212348	timepoint_12weeks_vs_timepoint_28weeks	0.913674	0.397759	0.528405	0.791409	1	-0.130248	0.758906
ENSG00000212370	timepoint_12weeks_vs_timepoint_28weeks	1.0782	1.2444	0.264914	0.583922	1	0.108629	0.53899
ENSG00000212385	timepoint_12weeks_vs_timepoint_28weeks	1.02009	0.0262248	0.871388	0.956349	1	0.0286938	0.946467
ENSG00000212420	timepoint_12weeks_vs_timepoint_28weeks	1.03809	0.600188	0.438705	0.733595	1	0.0539375	0.699552
ENSG00000212536	timepoint_12weeks_vs_timepoint_28weeks	0.945593	1.09285	0.296113	0.615913	1	-0.0807083	0.573226
ENSG00000212664	timepoint_12weeks_vs_timepoint_28weeks	0.686333	16.7331	4.68e-05	0.00228045	0.0278488	-0.543019	0.0012509
ENSG00000212694	timepoint_12weeks_vs_timepoint_28weeks	0.947858	0.162246	0.68719	0.87799	1	-0.0772566	0.855398
ENSG00000212719	timepoint_12weeks_vs_timepoint_28weeks	1.23379	3.22231	0.0729677	0.300709	1	0.303098	0.257101
ENSG00000212743	timepoint_12weeks_vs_timepoint_28weeks	1.01616	0.00317228	0.955097	0.985385	1	0.0231312	0.982665
ENSG00000212747	timepoint_12weeks_vs_timepoint_28weeks	0.79438	5.38384	0.0205411	0.144962	1	-0.332099	0.113537
ENSG00000212802	timepoint_12weeks_vs_timepoint_28weeks	0.481492	45.7207	2.42e-11	1.48e-08	1.81e-07	-1.05442	1.34e-08
ENSG00000212864	timepoint_12weeks_vs_timepoint_28weeks	1.06996	0.00947034	0.922497	0.973582	1	0.0975562	0.967948
ENSG00000212907	timepoint_12weeks_vs_timepoint_28weeks	1.02249	0.38741	0.533818	0.794433	1	0.0320903	0.761881
ENSG00000212916	timepoint_12weeks_vs_timepoint_28weeks	0.881109	1.12716	0.288658	0.608713	1	-0.182608	0.566189
ENSG00000212978	timepoint_12weeks_vs_timepoint_28weeks	0.931571	0.178094	0.673114	0.871157	1	-0.102263	0.847629
ENSG00000212993	timepoint_12weeks_vs_timepoint_28weeks	0.997693	0.0780163	0.780066	0.920587	1	-0.0033325	0.905325
ENSG00000212994	timepoint_12weeks_vs_timepoint_28weeks	0.891145	3.72379	0.0539484	0.253435	1	-0.166267	0.212879
ENSG00000213015	timepoint_12weeks_vs_timepoint_28weeks	0.750454	7.64077	0.0058199	0.0658442	0.804087	-0.414164	0.0471249
ENSG00000213020	timepoint_12weeks_vs_timepoint_28weeks	0.933995	0.77162	0.379945	0.68908	1	-0.0985132	0.651492
ENSG00000213024	timepoint_12weeks_vs_timepoint_28weeks	0.723107	7.12452	0.00773701	0.0789112	0.963662	-0.467719	0.0573453
ENSG00000213025	timepoint_12weeks_vs_timepoint_28weeks	1.07085	0.362766	0.547122	0.80177	1	0.0987572	0.771082
ENSG00000213047	timepoint_12weeks_vs_timepoint_28weeks	0.889487	0.769831	0.380497	0.689436	1	-0.168955	0.651839
ENSG00000213057	timepoint_12weeks_vs_timepoint_28weeks	0.952234	0.09935	0.752682	0.908653	1	-0.0706124	0.891835
ENSG00000213058	timepoint_12weeks_vs_timepoint_28weeks	1.11634	6.37051	0.0117698	0.10294	1	0.158775	0.077189
ENSG00000213062	timepoint_12weeks_vs_timepoint_28weeks	0.912386	0.571885	0.449704	0.741333	1	-0.132283	0.707505
ENSG00000213064	timepoint_12weeks_vs_timepoint_28weeks	1.16477	1.43091	0.231923	0.548516	1	0.220044	0.500089
ENSG00000213066	timepoint_12weeks_vs_timepoint_28weeks	1.03221	0.210358	0.646595	0.857382	1	0.045731	0.831805
ENSG00000213071	timepoint_12weeks_vs_timepoint_28weeks	1.33139	2.93876	0.0868125	0.331104	1	0.412928	0.287955
ENSG00000213073	timepoint_12weeks_vs_timepoint_28weeks	1.02694	0.0678663	0.794527	0.926608	1	0.0383554	0.912321
ENSG00000213079	timepoint_12weeks_vs_timepoint_28weeks	0.970604	0.850614	0.356619	0.670326	1	-0.0430447	0.632757
ENSG00000213085	timepoint_12weeks_vs_timepoint_28weeks	0.920941	0.243897	0.621523	0.844295	1	-0.118819	0.817493
ENSG00000213087	timepoint_12weeks_vs_timepoint_28weeks	0.849274	3.17976	0.074884	0.304935	1	-0.235698	0.26131
ENSG00000213088	timepoint_12weeks_vs_timepoint_28weeks	1.00778	0.00181789	0.966	0.989091	1	0.0111769	0.986542
ENSG00000213096	timepoint_12weeks_vs_timepoint_28weeks	0.741094	5.74094	0.016772	0.127851	1	-0.432271	0.0985176
ENSG00000213123	timepoint_12weeks_vs_timepoint_28weeks	0.753797	1.57284	0.210112	0.524109	1	-0.407751	0.47654
ENSG00000213139	timepoint_12weeks_vs_timepoint_28weeks	1.04801	0.356656	0.550516	0.803827	1	0.0676536	0.773549
ENSG00000213145	timepoint_12weeks_vs_timepoint_28weeks	0.813752	3.536	0.0603646	0.270471	1	-0.29734	0.228847
ENSG00000213149	timepoint_12weeks_vs_timepoint_28weeks	1.18261	4.2501	0.0395273	0.212332	1	0.24197	0.174763
ENSG00000213152	timepoint_12weeks_vs_timepoint_28weeks	1.02397	0.238864	0.625144	0.846069	1	0.034168	0.819371
ENSG00000213160	timepoint_12weeks_vs_timepoint_28weeks	0.894496	0.703835	0.401715	0.707113	1	-0.160854	0.671165
ENSG00000213178	timepoint_12weeks_vs_timepoint_28weeks	0.783364	5.89115	0.0154074	0.121432	1	-0.352245	0.0930275
ENSG00000213185	timepoint_12weeks_vs_timepoint_28weeks	1.06453	0.80895	0.368665	0.679557	1	0.090223	0.641938
ENSG00000213186	timepoint_12weeks_vs_timepoint_28weeks	0.915907	2.97043	0.0851341	0.327545	1	-0.126728	0.284677
ENSG00000213188	timepoint_12weeks_vs_timepoint_28weeks	0.862991	3.95418	0.0470496	0.234327	1	-0.212582	0.195423
ENSG00000213190	timepoint_12weeks_vs_timepoint_28weeks	0.938077	0.109507	0.740781	0.903425	1	-0.0922223	0.885651
ENSG00000213199	timepoint_12weeks_vs_timepoint_28weeks	0.99772	0.817404	0.366176	0.677695	1	-0.0032926	0.639643
ENSG00000213203	timepoint_12weeks_vs_timepoint_28weeks	1.02038	0.0188518	0.890822	0.96318	1	0.0291122	0.954612
ENSG00000213213	timepoint_12weeks_vs_timepoint_28weeks	1.0388	1.09573	0.29548	0.615416	1	0.0549178	0.572661
ENSG00000213214	timepoint_12weeks_vs_timepoint_28weeks	0.951027	0.763644	0.382418	0.691102	1	-0.0724416	0.654166
ENSG00000213221	timepoint_12weeks_vs_timepoint_28weeks	0.956297	0.14663	0.701865	0.884909	1	-0.0644695	0.863502
ENSG00000213246	timepoint_12weeks_vs_timepoint_28weeks	0.74297	3.62627	0.0571843	0.262009	1	-0.428624	0.221075
ENSG00000213261	timepoint_12weeks_vs_timepoint_28weeks	0.56596	17.8383	2.64e-05	0.00146126	0.0178449	-0.821227	0.00078234
ENSG00000213280	timepoint_12weeks_vs_timepoint_28weeks	0.66896	16.8066	4.5e-05	0.00221927	0.0271017	-0.580009	0.00121282
ENSG00000213281	timepoint_12weeks_vs_timepoint_28weeks	0.896133	0.920859	0.337501	0.65422	1	-0.158216	0.614552
ENSG00000213315	timepoint_12weeks_vs_timepoint_28weeks	0.671367	19.4816	1.14e-05	0.00074698	0.00912211	-0.574828	0.0003937
ENSG00000213316	timepoint_12weeks_vs_timepoint_28weeks	0.80615	3.64913	0.0564077	0.260074	1	-0.310881	0.219045
ENSG00000213326	timepoint_12weeks_vs_timepoint_28weeks	0.618126	26.21	3.73e-07	4.67e-05	0.00057048	-0.694027	2.57e-05
ENSG00000213337	timepoint_12weeks_vs_timepoint_28weeks	0.72114	6.62089	0.010234	0.0944433	1	-0.471649	0.0701618
ENSG00000213339	timepoint_12weeks_vs_timepoint_28weeks	0.921784	0.279193	0.597357	0.831221	1	-0.117499	0.803447
ENSG00000213341	timepoint_12weeks_vs_timepoint_28weeks	0.656703	12.8422	0.0003566	0.0101486	0.123934	-0.606687	0.00600839
ENSG00000213347	timepoint_12weeks_vs_timepoint_28weeks	0.897276	1.72207	0.189753	0.498043	1	-0.156377	0.449968
ENSG00000213362	timepoint_12weeks_vs_timepoint_28weeks	0.804513	2.50088	0.114125	0.382616	1	-0.313812	0.337339
ENSG00000213366	timepoint_12weeks_vs_timepoint_28weeks	1.18144	0.791014	0.374025	0.684053	1	0.240547	0.646118
ENSG00000213373	timepoint_12weeks_vs_timepoint_28weeks	1.00951	0.372957	0.541547	0.798986	1	0.0136545	0.76783
ENSG00000213380	timepoint_12weeks_vs_timepoint_28weeks	0.835132	3.70727	0.0544825	0.255016	1	-0.259924	0.214385
ENSG00000213385	timepoint_12weeks_vs_timepoint_28weeks	0.959403	0.0746993	0.784675	0.92266	1	-0.0597916	0.907471
ENSG00000213386	timepoint_12weeks_vs_timepoint_28weeks	0.853267	3.14364	0.0765531	0.308892	1	-0.22893	0.265412
ENSG00000213390	timepoint_12weeks_vs_timepoint_28weeks	1.14192	1.15049	0.283726	0.603394	1	0.191462	0.559487
ENSG00000213397	timepoint_12weeks_vs_timepoint_28weeks	0.945267	0.440825	0.50689	0.778411	1	-0.0812066	0.744827
ENSG00000213398	timepoint_12weeks_vs_timepoint_28weeks	1.18726	0.453239	0.500969	0.774592	1	0.247635	0.741625
ENSG00000213411	timepoint_12weeks_vs_timepoint_28weeks	1.07748	0.162645	0.686826	0.877798	1	0.10766	0.855245
ENSG00000213420	timepoint_12weeks_vs_timepoint_28weeks	1.36809	5.11604	0.0239373	0.158796	1	0.452168	0.125318
ENSG00000213433	timepoint_12weeks_vs_timepoint_28weeks	0.726658	8.09589	0.00453463	0.0563632	0.688305	-0.460651	0.0396328
ENSG00000213442	timepoint_12weeks_vs_timepoint_28weeks	0.631662	20.8997	5.5e-06	0.00041674	0.00508925	-0.662775	0.00022066
ENSG00000213445	timepoint_12weeks_vs_timepoint_28weeks	0.661324	18.7821	1.63e-05	0.000988	0.0120654	-0.596571	0.00052327
ENSG00000213453	timepoint_12weeks_vs_timepoint_28weeks	0.934822	1.12213	0.289738	0.60951	1	-0.0972365	0.567125
ENSG00000213462	timepoint_12weeks_vs_timepoint_28weeks	0.851407	3.79649	0.0516624	0.247281	1	-0.232079	0.207024
ENSG00000213463	timepoint_12weeks_vs_timepoint_28weeks	1.00004	0.0564429	0.812262	0.933769	1	6.34e-05	0.919402
ENSG00000213465	timepoint_12weeks_vs_timepoint_28weeks	0.760371	11.4441	0.00074732	0.0170019	0.207627	-0.395225	0.010553
ENSG00000213468	timepoint_12weeks_vs_timepoint_28weeks	0.774113	1.37043	0.242039	0.559867	1	-0.369384	0.512384
ENSG00000213492	timepoint_12weeks_vs_timepoint_28weeks	0.980465	0.49189	0.483262	0.763499	1	-0.0284619	0.730073
ENSG00000213509	timepoint_12weeks_vs_timepoint_28weeks	1.07792	0.00016327	0.989808	0.997213	1	0.108256	0.996653
ENSG00000213516	timepoint_12weeks_vs_timepoint_28weeks	0.857024	1.56011	0.211965	0.526213	1	-0.222592	0.478701
ENSG00000213523	timepoint_12weeks_vs_timepoint_28weeks	0.801154	4.33994	0.0375026	0.205988	1	-0.319848	0.169067
ENSG00000213533	timepoint_12weeks_vs_timepoint_28weeks	0.739683	0.21843	0.640349	0.854621	1	-0.43502	0.828809
ENSG00000213542	timepoint_12weeks_vs_timepoint_28weeks	0.91101	0.268261	0.604625	0.835149	1	-0.134462	0.80711
ENSG00000213543	timepoint_12weeks_vs_timepoint_28weeks	1.03451	0.0002517	0.987346	0.996329	1	0.048941	0.99523
ENSG00000213551	timepoint_12weeks_vs_timepoint_28weeks	0.773621	9.33818	0.00230876	0.0363164	0.443495	-0.3703	0.024598
ENSG00000213553	timepoint_12weeks_vs_timepoint_28weeks	0.57401	26.6629	2.97e-07	3.89e-05	0.00047475	-0.800851	2.13e-05
ENSG00000213557	timepoint_12weeks_vs_timepoint_28weeks	1.00608	0.0186325	0.891455	0.963362	1	0.00873805	0.954912
ENSG00000213563	timepoint_12weeks_vs_timepoint_28weeks	0.76153	10.034	0.00158719	0.028372	0.346478	-0.393027	0.0186403
ENSG00000213585	timepoint_12weeks_vs_timepoint_28weeks	0.932687	0.167845	0.682129	0.875525	1	-0.100536	0.852197
ENSG00000213588	timepoint_12weeks_vs_timepoint_28weeks	0.854295	0.400526	0.526974	0.79077	1	-0.227193	0.758425
ENSG00000213593	timepoint_12weeks_vs_timepoint_28weeks	0.815664	3.26108	0.0712678	0.296836	1	-0.293954	0.253533
ENSG00000213598	timepoint_12weeks_vs_timepoint_28weeks	0.523174	32.435	1.66e-08	3.5e-06	4.27e-05	-0.934637	1.98e-06
ENSG00000213600	timepoint_12weeks_vs_timepoint_28weeks	0.947222	0.0319748	0.858122	0.951498	1	-0.0782258	0.940823
ENSG00000213609	timepoint_12weeks_vs_timepoint_28weeks	0.672482	13.5768	0.00024231	0.00767329	0.093706	-0.572433	0.00449879
ENSG00000213613	timepoint_12weeks_vs_timepoint_28weeks	0.968855	0.198936	0.655686	0.861957	1	-0.0456478	0.836764
ENSG00000213614	timepoint_12weeks_vs_timepoint_28weeks	1.3302	5.58172	0.0183553	0.13511	1	0.411639	0.104556
ENSG00000213619	timepoint_12weeks_vs_timepoint_28weeks	0.797066	3.39669	0.0656477	0.283503	1	-0.327229	0.241256
ENSG00000213621	timepoint_12weeks_vs_timepoint_28weeks	0.825073	4.66984	0.0309531	0.184156	1	-0.277407	0.148768
ENSG00000213625	timepoint_12weeks_vs_timepoint_28weeks	0.866391	3.87469	0.0493181	0.24068	1	-0.206911	0.201009
ENSG00000213626	timepoint_12weeks_vs_timepoint_28weeks	1.01445	0.0642024	0.800029	0.928554	1	0.0207035	0.914694
ENSG00000213638	timepoint_12weeks_vs_timepoint_28weeks	0.824189	3.26503	0.0710967	0.296423	1	-0.278953	0.253162
ENSG00000213639	timepoint_12weeks_vs_timepoint_28weeks	0.890534	2.23293	0.135439	0.418812	1	-0.167258	0.371491
ENSG00000213640	timepoint_12weeks_vs_timepoint_28weeks	0.963539	0.133166	0.715255	0.891184	1	-0.0535851	0.871885
ENSG00000213654	timepoint_12weeks_vs_timepoint_28weeks	1.01341	0.00204131	0.963973	0.988427	1	0.0192178	0.98604
ENSG00000213658	timepoint_12weeks_vs_timepoint_28weeks	0.797868	6.07798	0.0138685	0.113772	1	-0.325778	0.0866541
ENSG00000213672	timepoint_12weeks_vs_timepoint_28weeks	0.985736	0.041488	0.838644	0.944071	1	-0.0207275	0.932268
ENSG00000213676	timepoint_12weeks_vs_timepoint_28weeks	0.76696	11.7118	0.0006483	0.0154492	0.188666	-0.382776	0.00950538
ENSG00000213693	timepoint_12weeks_vs_timepoint_28weeks	0.888156	0.398019	0.52827	0.791398	1	-0.171115	0.758906
ENSG00000213694	timepoint_12weeks_vs_timepoint_28weeks	1.00879	0.0621555	0.803176	0.929875	1	0.0126193	0.915662
ENSG00000213699	timepoint_12weeks_vs_timepoint_28weeks	0.834819	5.18275	0.0230401	0.155191	1	-0.260464	0.122115
ENSG00000213700	timepoint_12weeks_vs_timepoint_28weeks	1.01772	0.0120372	0.91266	0.970664	1	0.0253438	0.96467
ENSG00000213707	timepoint_12weeks_vs_timepoint_28weeks	0.585452	8.39081	0.00386021	0.0508139	0.620538	-0.772378	0.0354153
ENSG00000213714	timepoint_12weeks_vs_timepoint_28weeks	0.852256	1.0656	0.302212	0.621785	1	-0.230641	0.580259
ENSG00000213719	timepoint_12weeks_vs_timepoint_28weeks	1.0176	0.188149	0.664563	0.866154	1	0.0251723	0.84142
ENSG00000213722	timepoint_12weeks_vs_timepoint_28weeks	1.08952	0.776018	0.378591	0.688062	1	0.123691	0.650365
ENSG00000213741	timepoint_12weeks_vs_timepoint_28weeks	0.537983	51.0389	1.84e-12	1.74e-09	2.13e-08	-0.894366	2.16e-09
ENSG00000213742	timepoint_12weeks_vs_timepoint_28weeks	0.899692	0.24158	0.623184	0.845117	1	-0.152497	0.818021
ENSG00000213753	timepoint_12weeks_vs_timepoint_28weeks	1.03691	0.0488559	0.825115	0.938767	1	0.0522961	0.92484
ENSG00000213757	timepoint_12weeks_vs_timepoint_28weeks	0.585572	16.1571	6.3e-05	0.00285431	0.0348568	-0.772082	0.00156793
ENSG00000213760	timepoint_12weeks_vs_timepoint_28weeks	1.02772	1.2581	0.262303	0.581388	1	0.0394444	0.536046
ENSG00000213762	timepoint_12weeks_vs_timepoint_28weeks	1.01092	0.0208705	0.885164	0.961157	1	0.0156638	0.951819
ENSG00000213770	timepoint_12weeks_vs_timepoint_28weeks	1.52887	18.1499	2.25e-05	0.00128642	0.0157098	0.612465	0.0006846
ENSG00000213780	timepoint_12weeks_vs_timepoint_28weeks	0.828783	7.08685	0.00790004	0.0800249	0.977262	-0.270934	0.0582555
ENSG00000213782	timepoint_12weeks_vs_timepoint_28weeks	1.03851	0.0709544	0.790012	0.924703	1	0.0545145	0.910261
ENSG00000213793	timepoint_12weeks_vs_timepoint_28weeks	1.06951	0.218951	0.639951	0.854384	1	0.0969474	0.828669
ENSG00000213799	timepoint_12weeks_vs_timepoint_28weeks	0.784089	9.11587	0.00260365	0.0395081	0.482471	-0.35091	0.0269173
ENSG00000213801	timepoint_12weeks_vs_timepoint_28weeks	0.868865	0.00460875	0.94589	0.98213	1	-0.202796	0.978119
ENSG00000213809	timepoint_12weeks_vs_timepoint_28weeks	1.20414	2.29396	0.13022	0.409818	1	0.268004	0.362867
ENSG00000213849	timepoint_12weeks_vs_timepoint_28weeks	0.824775	4.89441	0.0271876	0.170621	1	-0.277927	0.13638
ENSG00000213859	timepoint_12weeks_vs_timepoint_28weeks	0.858023	0.0311916	0.859852	0.952145	1	-0.220911	0.941631
ENSG00000213860	timepoint_12weeks_vs_timepoint_28weeks	0.70828	11.8004	0.00061854	0.0149417	0.182468	-0.497609	0.00916895
ENSG00000213862	timepoint_12weeks_vs_timepoint_28weeks	0.76888	7.62725	0.00586333	0.0661835	0.808231	-0.37917	0.0473138
ENSG00000213866	timepoint_12weeks_vs_timepoint_28weeks	0.991883	0.0782445	0.779753	0.920382	1	-0.0117588	0.905325
ENSG00000213876	timepoint_12weeks_vs_timepoint_28weeks	0.85108	2.20442	0.137957	0.422766	1	-0.232633	0.375477
ENSG00000213881	timepoint_12weeks_vs_timepoint_28weeks	0.762479	7.04688	0.00807687	0.0811381	0.990856	-0.391231	0.0590735
ENSG00000213885	timepoint_12weeks_vs_timepoint_28weeks	0.595171	13.1073	0.00031013	0.00920894	0.112459	-0.748623	0.00542105
ENSG00000213888	timepoint_12weeks_vs_timepoint_28weeks	0.994812	0.00672384	0.934665	0.978339	1	-0.007504	0.9742
ENSG00000213889	timepoint_12weeks_vs_timepoint_28weeks	0.995642	0.116204	0.733266	0.899843	1	-0.0063004	0.88168
ENSG00000213901	timepoint_12weeks_vs_timepoint_28weeks	1.03306	0.410507	0.521871	0.787419	1	0.0469222	0.754763
ENSG00000213903	timepoint_12weeks_vs_timepoint_28weeks	0.945446	0.577863	0.447345	0.739461	1	-0.0809329	0.705624
ENSG00000213904	timepoint_12weeks_vs_timepoint_28weeks	0.807833	0.821422	0.365001	0.676769	1	-0.307871	0.63927
ENSG00000213906	timepoint_12weeks_vs_timepoint_28weeks	1.08446	0.706812	0.400722	0.706334	1	0.116976	0.670636
ENSG00000213918	timepoint_12weeks_vs_timepoint_28weeks	0.877997	1.33452	0.248301	0.566941	1	-0.187713	0.519738
ENSG00000213920	timepoint_12weeks_vs_timepoint_28weeks	0.688341	11.3337	0.00079254	0.0176398	0.215416	-0.538805	0.0109386
ENSG00000213923	timepoint_12weeks_vs_timepoint_28weeks	1.12121	1.64575	0.199861	0.511208	1	0.165059	0.463338
ENSG00000213928	timepoint_12weeks_vs_timepoint_28weeks	0.862479	1.82488	0.177065	0.481569	1	-0.21344	0.432968
ENSG00000213930	timepoint_12weeks_vs_timepoint_28weeks	0.870649	1.49544	0.221685	0.537584	1	-0.199837	0.489597
ENSG00000213937	timepoint_12weeks_vs_timepoint_28weeks	1.26967	0.36628	0.545188	0.800746	1	0.344451	0.770184
ENSG00000213949	timepoint_12weeks_vs_timepoint_28weeks	0.957806	0.702708	0.402092	0.707459	1	-0.0621952	0.671556
ENSG00000213963	timepoint_12weeks_vs_timepoint_28weeks	0.904316	0.174362	0.676361	0.87269	1	-0.145101	0.849671
ENSG00000213965	timepoint_12weeks_vs_timepoint_28weeks	0.739838	1.90304	0.168072	0.468805	1	-0.434718	0.420425
ENSG00000213967	timepoint_12weeks_vs_timepoint_28weeks	0.917778	0.276611	0.599057	0.832037	1	-0.123783	0.804658
ENSG00000213976	timepoint_12weeks_vs_timepoint_28weeks	0.727917	13.2963	0.00028078	0.00857934	0.104771	-0.458155	0.00504216
ENSG00000213977	timepoint_12weeks_vs_timepoint_28weeks	1.06748	0.0550695	0.814518	0.934625	1	0.0942116	0.92023
ENSG00000213983	timepoint_12weeks_vs_timepoint_28weeks	0.844805	0.718793	0.39676	0.702899	1	-0.24331	0.666315
ENSG00000213988	timepoint_12weeks_vs_timepoint_28weeks	1.08536	0.045892	0.830419	0.941093	1	0.118169	0.927588
ENSG00000213995	timepoint_12weeks_vs_timepoint_28weeks	1.20485	4.30827	0.0382036	0.208118	1	0.268848	0.171243
ENSG00000213999	timepoint_12weeks_vs_timepoint_28weeks	0.888204	1.78079	0.182381	0.488584	1	-0.171037	0.440205
ENSG00000214013	timepoint_12weeks_vs_timepoint_28weeks	0.858647	1.15644	0.282486	0.601922	1	-0.219863	0.558007
ENSG00000214018	timepoint_12weeks_vs_timepoint_28weeks	0.896108	0.0495687	0.823865	0.938226	1	-0.158256	0.924267
ENSG00000214021	timepoint_12weeks_vs_timepoint_28weeks	0.789251	6.59809	0.0103648	0.0952464	1	-0.341444	0.0707242
ENSG00000214022	timepoint_12weeks_vs_timepoint_28weeks	1.00905	0.0122634	0.911847	0.970353	1	0.0130018	0.964341
ENSG00000214026	timepoint_12weeks_vs_timepoint_28weeks	0.820758	3.54539	0.060025	0.269657	1	-0.28497	0.228151
ENSG00000214029	timepoint_12weeks_vs_timepoint_28weeks	0.864656	3.64264	0.0566272	0.260588	1	-0.209802	0.2194
ENSG00000214046	timepoint_12weeks_vs_timepoint_28weeks	0.729912	10.8648	0.00101743	0.0210546	0.257119	-0.454205	0.0133571
ENSG00000214063	timepoint_12weeks_vs_timepoint_28weeks	0.866292	0.694933	0.404707	0.709548	1	-0.207074	0.673415
ENSG00000214078	timepoint_12weeks_vs_timepoint_28weeks	0.963775	3.55406	0.0597136	0.268747	1	-0.0532312	0.227242
ENSG00000214087	timepoint_12weeks_vs_timepoint_28weeks	0.975156	0.00447377	0.946687	0.982375	1	-0.0362947	0.978442
ENSG00000214106	timepoint_12weeks_vs_timepoint_28weeks	0.995132	0.00395494	0.949869	0.983675	1	-0.0070401	0.980332
ENSG00000214113	timepoint_12weeks_vs_timepoint_28weeks	0.650671	20.3541	7.26e-06	0.00052433	0.00640308	-0.62	0.00027854
ENSG00000214114	timepoint_12weeks_vs_timepoint_28weeks	0.593179	25.496	5.34e-07	6.3e-05	0.00076888	-0.75346	3.5e-05
ENSG00000214135	timepoint_12weeks_vs_timepoint_28weeks	0.896248	0.0915793	0.762247	0.912881	1	-0.15803	0.896709
ENSG00000214140	timepoint_12weeks_vs_timepoint_28weeks	0.902387	0.68137	0.409328	0.712739	1	-0.148181	0.676619
ENSG00000214142	timepoint_12weeks_vs_timepoint_28weeks	0.906929	1.14533	0.284809	0.604491	1	-0.140938	0.560882
ENSG00000214160	timepoint_12weeks_vs_timepoint_28weeks	0.708391	15.1927	0.00010409	0.00414421	0.0506089	-0.497382	0.00232735
ENSG00000214174	timepoint_12weeks_vs_timepoint_28weeks	1.20084	0.00190808	0.965168	0.988788	1	0.26405	0.986166
ENSG00000214176	timepoint_12weeks_vs_timepoint_28weeks	1.16675	3.60484	0.0579229	0.264054	1	0.222495	0.222903
ENSG00000214182	timepoint_12weeks_vs_timepoint_28weeks	0.947416	0.301954	0.582793	0.823135	1	-0.0779296	0.793561
ENSG00000214184	timepoint_12weeks_vs_timepoint_28weeks	0.796659	3.94741	0.0472385	0.234833	1	-0.327965	0.195883
ENSG00000214189	timepoint_12weeks_vs_timepoint_28weeks	0.929688	1.78042	0.182427	0.488646	1	-0.105181	0.440247
ENSG00000214193	timepoint_12weeks_vs_timepoint_28weeks	0.806583	6.162	0.013229	0.110664	1	-0.310105	0.083686
ENSG00000214194	timepoint_12weeks_vs_timepoint_28weeks	0.600228	21.6296	3.79e-06	0.0003079	0.00376002	-0.736417	0.00015886
ENSG00000214198	timepoint_12weeks_vs_timepoint_28weeks	0.893562	1.2698	0.260097	0.579039	1	-0.16236	0.533336
ENSG00000214199	timepoint_12weeks_vs_timepoint_28weeks	0.762625	6.97893	0.00838686	0.083137	1	-0.390955	0.0607152
ENSG00000214212	timepoint_12weeks_vs_timepoint_28weeks	0.963759	0.00506069	0.943303	0.981248	1	-0.0532562	0.977512
ENSG00000214223	timepoint_12weeks_vs_timepoint_28weeks	0.962516	0.501341	0.47909	0.760517	1	-0.055117	0.726898
ENSG00000214226	timepoint_12weeks_vs_timepoint_28weeks	0.84019	0.0811007	0.775875	0.918633	1	-0.251212	0.90354
ENSG00000214248	timepoint_12weeks_vs_timepoint_28weeks	1.02254	0.0627661	0.802232	0.929642	1	0.0321618	0.915421
ENSG00000214253	timepoint_12weeks_vs_timepoint_28weeks	0.969985	0.018694	0.891277	0.963269	1	-0.0439662	0.954882
ENSG00000214274	timepoint_12weeks_vs_timepoint_28weeks	0.858313	0.135516	0.712864	0.889899	1	-0.220424	0.870495
ENSG00000214279	timepoint_12weeks_vs_timepoint_28weeks	1.09013	1.78844	0.181445	0.487334	1	0.124498	0.439325
ENSG00000214293	timepoint_12weeks_vs_timepoint_28weeks	0.885149	1.56886	0.21069	0.524848	1	-0.176009	0.477199
ENSG00000214309	timepoint_12weeks_vs_timepoint_28weeks	1.03669	0.0244534	0.875771	0.957765	1	0.0519877	0.948198
ENSG00000214331	timepoint_12weeks_vs_timepoint_28weeks	1.15164	4.53698	0.0334338	0.192475	1	0.203696	0.156505
ENSG00000214359	timepoint_12weeks_vs_timepoint_28weeks	0.956849	0.97702	0.323194	0.641922	1	-0.0636367	0.601352
ENSG00000214367	timepoint_12weeks_vs_timepoint_28weeks	0.818362	2.7484	0.0976914	0.35299	1	-0.289189	0.309168
ENSG00000214389	timepoint_12weeks_vs_timepoint_28weeks	0.473456	46.9332	1.34e-11	9.28e-09	1.13e-07	-1.0787	9.01e-09
ENSG00000214401	timepoint_12weeks_vs_timepoint_28weeks	0.817043	4.77143	0.0291864	0.178002	1	-0.291515	0.143052
ENSG00000214402	timepoint_12weeks_vs_timepoint_28weeks	0.901142	0.199213	0.655462	0.861823	1	-0.150174	0.836591
ENSG00000214413	timepoint_12weeks_vs_timepoint_28weeks	0.610507	27.7417	1.73e-07	2.47e-05	0.00030172	-0.71192	1.35e-05
ENSG00000214425	timepoint_12weeks_vs_timepoint_28weeks	0.864628	1.92783	0.165331	0.46474	1	-0.209848	0.416877
ENSG00000214432	timepoint_12weeks_vs_timepoint_28weeks	0.877093	4.711	0.0302243	0.181645	1	-0.189199	0.146537
ENSG00000214435	timepoint_12weeks_vs_timepoint_28weeks	0.943451	0.33166	0.564824	0.811951	1	-0.0839799	0.782789
ENSG00000214439	timepoint_12weeks_vs_timepoint_28weeks	0.83154	1.38807	0.239035	0.556515	1	-0.266142	0.508712
ENSG00000214455	timepoint_12weeks_vs_timepoint_28weeks	0.950126	0.0601907	0.806249	0.931098	1	-0.0738091	0.9165
ENSG00000214456	timepoint_12weeks_vs_timepoint_28weeks	0.772949	3.98369	0.046236	0.232004	1	-0.371554	0.19299
ENSG00000214460	timepoint_12weeks_vs_timepoint_28weeks	0.858837	0.63983	0.423978	0.723397	1	-0.219544	0.688464
ENSG00000214485	timepoint_12weeks_vs_timepoint_28weeks	0.687441	11.5628	0.00070166	0.016308	0.199153	-0.540692	0.0100702
ENSG00000214517	timepoint_12weeks_vs_timepoint_28weeks	1.13346	0.313513	0.575668	0.818692	1	0.180736	0.789758
ENSG00000214530	timepoint_12weeks_vs_timepoint_28weeks	0.952706	0.0684762	0.793627	0.92625	1	-0.0698975	0.911834
ENSG00000214535	timepoint_12weeks_vs_timepoint_28weeks	0.574436	26.7891	2.78e-07	3.7e-05	0.00045143	-0.799781	2.02e-05
ENSG00000214548	timepoint_12weeks_vs_timepoint_28weeks	0.933779	1.91453	0.166796	0.467127	1	-0.0988476	0.418848
ENSG00000214562	timepoint_12weeks_vs_timepoint_28weeks	0.832167	2.99613	0.0837973	0.324575	1	-0.265055	0.281463
ENSG00000214575	timepoint_12weeks_vs_timepoint_28weeks	0.965262	0.667332	0.414194	0.716218	1	-0.051008	0.680592
ENSG00000214595	timepoint_12weeks_vs_timepoint_28weeks	0.966388	0.064864	0.799024	0.928167	1	-0.0493262	0.914044
ENSG00000214629	timepoint_12weeks_vs_timepoint_28weeks	1.27168	11.895	0.00058828	0.0144168	0.176057	0.346736	0.00879117
ENSG00000214652	timepoint_12weeks_vs_timepoint_28weeks	0.851769	3.49088	0.0620239	0.274498	1	-0.231466	0.232463
ENSG00000214654	timepoint_12weeks_vs_timepoint_28weeks	0.938735	0.400698	0.526885	0.790702	1	-0.0912095	0.758402
ENSG00000214655	timepoint_12weeks_vs_timepoint_28weeks	0.774938	4.8224	0.0283401	0.174957	1	-0.367847	0.140551
ENSG00000214688	timepoint_12weeks_vs_timepoint_28weeks	0.915384	0.0134183	0.907807	0.968988	1	-0.127551	0.962561
ENSG00000214706	timepoint_12weeks_vs_timepoint_28weeks	1.63674	17.3884	3.33e-05	0.00176039	0.0214979	0.710825	0.00095232
ENSG00000214708	timepoint_12weeks_vs_timepoint_28weeks	0.788567	1.62788	0.202317	0.514169	1	-0.342695	0.466328
ENSG00000214717	timepoint_12weeks_vs_timepoint_28weeks	0.924929	1.32046	0.250806	0.56954	1	-0.112586	0.522888
ENSG00000214719	timepoint_12weeks_vs_timepoint_28weeks	0.917982	0.372426	0.541835	0.798986	1	-0.123463	0.767941
ENSG00000214753	timepoint_12weeks_vs_timepoint_28weeks	1.4483	5.36763	0.0207317	0.145896	1	0.534357	0.114355
ENSG00000214756	timepoint_12weeks_vs_timepoint_28weeks	0.718564	8.80202	0.00308649	0.0440144	0.537503	-0.476812	0.0303586
ENSG00000214765	timepoint_12weeks_vs_timepoint_28weeks	1.30468	3.53394	0.0604391	0.270634	1	0.383701	0.228847
ENSG00000214770	timepoint_12weeks_vs_timepoint_28weeks	0.986874	0.037272	0.846955	0.947129	1	-0.0190617	0.935122
ENSG00000214773	timepoint_12weeks_vs_timepoint_28weeks	0.91747	1.88384	0.170232	0.472125	1	-0.124267	0.424306
ENSG00000214783	timepoint_12weeks_vs_timepoint_28weeks	1.19506	0.658401	0.417334	0.718538	1	0.257088	0.682897
ENSG00000214784	timepoint_12weeks_vs_timepoint_28weeks	0.517448	30.9077	3.54e-08	6.61e-06	8.07e-05	-0.950515	3.62e-06
ENSG00000214787	timepoint_12weeks_vs_timepoint_28weeks	1.0399	0.633516	0.426273	0.725043	1	0.0564421	0.689852
ENSG00000214803	timepoint_12weeks_vs_timepoint_28weeks	0.90434	2.55644	0.110187	0.375421	1	-0.145062	0.330527
ENSG00000214826	timepoint_12weeks_vs_timepoint_28weeks	1.08293	0.220141	0.639043	0.853882	1	0.114939	0.827929
ENSG00000214827	timepoint_12weeks_vs_timepoint_28weeks	0.893272	1.21226	0.271171	0.590683	1	-0.162828	0.545621
ENSG00000214870	timepoint_12weeks_vs_timepoint_28weeks	0.795864	3.78962	0.051874	0.247779	1	-0.329406	0.207474
ENSG00000214888	timepoint_12weeks_vs_timepoint_28weeks	1.03572	0.197553	0.656808	0.862424	1	0.0506357	0.837344
ENSG00000214894	timepoint_12weeks_vs_timepoint_28weeks	0.97141	0.340004	0.559969	0.80961	1	-0.0418483	0.779686
ENSG00000214900	timepoint_12weeks_vs_timepoint_28weeks	1.04275	0.23441	0.628387	0.847787	1	0.0603905	0.821187
ENSG00000214922	timepoint_12weeks_vs_timepoint_28weeks	0.841606	0.976937	0.323215	0.641928	1	-0.248784	0.601352
ENSG00000214941	timepoint_12weeks_vs_timepoint_28weeks	0.695935	7.56708	0.00606063	0.0677069	0.826835	-0.522975	0.0484285
ENSG00000214954	timepoint_12weeks_vs_timepoint_28weeks	0.746897	5.80404	0.0161842	0.125058	1	-0.421018	0.0963374
ENSG00000214955	timepoint_12weeks_vs_timepoint_28weeks	0.918957	0.902762	0.342291	0.658432	1	-0.121931	0.620237
ENSG00000214960	timepoint_12weeks_vs_timepoint_28weeks	0.987172	0.0376311	0.846229	0.946889	1	-0.0186261	0.935078
ENSG00000214975	timepoint_12weeks_vs_timepoint_28weeks	1.06871	0.0465406	0.829244	0.940565	1	0.0958763	0.926874
ENSG00000214999	timepoint_12weeks_vs_timepoint_28weeks	1.02916	1.79487	0.180663	0.486275	1	0.0414639	0.438181
ENSG00000215012	timepoint_12weeks_vs_timepoint_28weeks	1.14585	3.6081	0.05781	0.263763	1	0.196416	0.222649
ENSG00000215014	timepoint_12weeks_vs_timepoint_28weeks	0.872111	0.2992	0.584517	0.82401	1	-0.197416	0.794777
ENSG00000215021	timepoint_12weeks_vs_timepoint_28weeks	0.79418	2.54995	0.11064	0.376133	1	-0.332462	0.330829
ENSG00000215022	timepoint_12weeks_vs_timepoint_28weeks	0.833169	0.0605953	0.805612	0.930841	1	-0.263319	0.916466
ENSG00000215030	timepoint_12weeks_vs_timepoint_28weeks	1.10249	0.255109	0.613621	0.8401	1	0.14076	0.812191
ENSG00000215039	timepoint_12weeks_vs_timepoint_28weeks	1.13771	0.387471	0.533785	0.794422	1	0.186137	0.761881
ENSG00000215041	timepoint_12weeks_vs_timepoint_28weeks	1.09519	0.426537	0.513856	0.782712	1	0.131181	0.749002
ENSG00000215067	timepoint_12weeks_vs_timepoint_28weeks	1.14246	1.1959	0.274427	0.594131	1	0.192142	0.549671
ENSG00000215068	timepoint_12weeks_vs_timepoint_28weeks	0.933126	0.418457	0.517868	0.785149	1	-0.0998563	0.752283
ENSG00000215105	timepoint_12weeks_vs_timepoint_28weeks	0.861565	0.877136	0.349232	0.663961	1	-0.214969	0.625977
ENSG00000215114	timepoint_12weeks_vs_timepoint_28weeks	0.965086	0.0897418	0.764573	0.913937	1	-0.0512708	0.897988
ENSG00000215126	timepoint_12weeks_vs_timepoint_28weeks	0.882713	0.26458	0.607114	0.836587	1	-0.179983	0.80863
ENSG00000215154	timepoint_12weeks_vs_timepoint_28weeks	0.836109	0.588227	0.443301	0.736738	1	-0.258237	0.70255
ENSG00000215158	timepoint_12weeks_vs_timepoint_28weeks	0.77406	5.0693	0.0245874	0.16133	1	-0.369482	0.127516
ENSG00000215190	timepoint_12weeks_vs_timepoint_28weeks	0.703146	3.84636	0.050154	0.243068	1	-0.508104	0.203097
ENSG00000215193	timepoint_12weeks_vs_timepoint_28weeks	0.866257	2.41233	0.120725	0.394243	1	-0.207134	0.348121
ENSG00000215196	timepoint_12weeks_vs_timepoint_28weeks	0.754275	5.03449	0.0250836	0.163088	1	-0.406838	0.129348
ENSG00000215223	timepoint_12weeks_vs_timepoint_28weeks	1.20126	11.3961	0.00076666	0.0172835	0.211066	0.264553	0.010755
ENSG00000215244	timepoint_12weeks_vs_timepoint_28weeks	1.19386	1.22488	0.268693	0.588087	1	0.25563	0.543097
ENSG00000215251	timepoint_12weeks_vs_timepoint_28weeks	1.19486	1.238	0.266145	0.585396	1	0.256843	0.540475
ENSG00000215252	timepoint_12weeks_vs_timepoint_28weeks	1.05094	1.03665	0.308868	0.628329	1	0.0716806	0.587467
ENSG00000215256	timepoint_12weeks_vs_timepoint_28weeks	1.01184	0.073502	0.786365	0.923314	1	0.0169767	0.90845
ENSG00000215267	timepoint_12weeks_vs_timepoint_28weeks	0.97177	0.214355	0.643484	0.855978	1	-0.0413137	0.830071
ENSG00000215271	timepoint_12weeks_vs_timepoint_28weeks	0.970901	0.00571035	0.93978	0.9803	1	-0.0426033	0.976492
ENSG00000215277	timepoint_12weeks_vs_timepoint_28weeks	0.808404	5.35081	0.0209314	0.146643	1	-0.306852	0.11512
ENSG00000215301	timepoint_12weeks_vs_timepoint_28weeks	1.05595	0.0600407	0.806486	0.931152	1	0.0785395	0.9165
ENSG00000215302	timepoint_12weeks_vs_timepoint_28weeks	0.778388	0.80223	0.370661	0.681373	1	-0.361439	0.643766
ENSG00000215305	timepoint_12weeks_vs_timepoint_28weeks	0.923365	0.120649	0.728411	0.897285	1	-0.115027	0.879155
ENSG00000215367	timepoint_12weeks_vs_timepoint_28weeks	0.884423	2.62269	0.105687	0.3678	1	-0.177191	0.322578
ENSG00000215375	timepoint_12weeks_vs_timepoint_28weeks	0.734589	7.59201	0.00597808	0.0670966	0.819382	-0.444991	0.0480339
ENSG00000215414	timepoint_12weeks_vs_timepoint_28weeks	0.776456	4.7982	0.0287388	0.176377	1	-0.365024	0.141707
ENSG00000215417	timepoint_12weeks_vs_timepoint_28weeks	0.890173	0.0961837	0.756528	0.91009	1	-0.167842	0.893311
ENSG00000215421	timepoint_12weeks_vs_timepoint_28weeks	0.70915	0.438066	0.508223	0.779316	1	-0.495837	0.745764
ENSG00000215424	timepoint_12weeks_vs_timepoint_28weeks	0.842824	1.81632	0.178082	0.482934	1	-0.246697	0.434635
ENSG00000215440	timepoint_12weeks_vs_timepoint_28weeks	0.77559	3.84147	0.0502999	0.243483	1	-0.366634	0.203334
ENSG00000215458	timepoint_12weeks_vs_timepoint_28weeks	0.818224	1.59015	0.207623	0.520963	1	-0.289432	0.47361
ENSG00000215472	timepoint_12weeks_vs_timepoint_28weeks	0.689924	9.27831	0.00238466	0.0371226	0.45334	-0.53549	0.0251364
ENSG00000215482	timepoint_12weeks_vs_timepoint_28weeks	1.16717	1.28602	0.257077	0.575838	1	0.22302	0.530032
ENSG00000215483	timepoint_12weeks_vs_timepoint_28weeks	1.01314	0.0930412	0.760415	0.911994	1	0.0188312	0.895776
ENSG00000215492	timepoint_12weeks_vs_timepoint_28weeks	0.949699	0.0350072	0.851622	0.94901	1	-0.0744584	0.93774
ENSG00000215529	timepoint_12weeks_vs_timepoint_28weeks	0.992523	0.278559	0.597774	0.831368	1	-0.0108279	0.803777
ENSG00000215533	timepoint_12weeks_vs_timepoint_28weeks	0.780218	4.63217	0.0316363	0.186324	1	-0.35805	0.15084
ENSG00000215548	timepoint_12weeks_vs_timepoint_28weeks	0.908853	0.494688	0.482021	0.762747	1	-0.137881	0.72917
ENSG00000215559	timepoint_12weeks_vs_timepoint_28weeks	0.964957	0.0896094	0.764742	0.914068	1	-0.0514641	0.898074
ENSG00000215712	timepoint_12weeks_vs_timepoint_28weeks	0.86105	1.95094	0.162821	0.460883	1	-0.215831	0.413242
ENSG00000215717	timepoint_12weeks_vs_timepoint_28weeks	1.17162	0.314145	0.575283	0.818431	1	0.228499	0.789442
ENSG00000215769	timepoint_12weeks_vs_timepoint_28weeks	1.1951	1.83867	0.175439	0.479512	1	0.25713	0.430678
ENSG00000215788	timepoint_12weeks_vs_timepoint_28weeks	1.28485	5.48	0.0194471	0.140165	1	0.361597	0.108994
ENSG00000215790	timepoint_12weeks_vs_timepoint_28weeks	1.18321	1.68287	0.194868	0.504827	1	0.242707	0.457059
ENSG00000215795	timepoint_12weeks_vs_timepoint_28weeks	1.04733	0.0178322	0.893797	0.964139	1	0.0667188	0.956265
ENSG00000215811	timepoint_12weeks_vs_timepoint_28weeks	1.02606	0.354172	0.551907	0.80462	1	0.0371165	0.774463
ENSG00000215838	timepoint_12weeks_vs_timepoint_28weeks	1.04877	0.0486312	0.825511	0.938909	1	0.0687003	0.925064
ENSG00000215845	timepoint_12weeks_vs_timepoint_28weeks	0.832134	3.34037	0.0679219	0.289145	1	-0.265112	0.246579
ENSG00000215861	timepoint_12weeks_vs_timepoint_28weeks	1.09115	1.12636	0.28883	0.608905	1	0.125856	0.566247
ENSG00000215878	timepoint_12weeks_vs_timepoint_28weeks	1.05232	0.00023811	0.987692	0.996416	1	0.0735689	0.995453
ENSG00000215883	timepoint_12weeks_vs_timepoint_28weeks	0.846456	0.00727723	0.932036	0.977149	1	-0.240494	0.972591
ENSG00000215908	timepoint_12weeks_vs_timepoint_28weeks	0.941113	0.0354109	0.850779	0.948614	1	-0.0875604	0.937321
ENSG00000215910	timepoint_12weeks_vs_timepoint_28weeks	0.948409	0.0384564	0.844573	0.9464	1	-0.0764193	0.934891
ENSG00000215912	timepoint_12weeks_vs_timepoint_28weeks	0.952268	0.230576	0.631211	0.849327	1	-0.0705603	0.822917
ENSG00000215914	timepoint_12weeks_vs_timepoint_28weeks	0.98281	0.00398611	0.949672	0.983605	1	-0.0250159	0.980221
ENSG00000215915	timepoint_12weeks_vs_timepoint_28weeks	1.01998	0.309678	0.578013	0.820158	1	0.0285451	0.791197
ENSG00000216480	timepoint_12weeks_vs_timepoint_28weeks	0.862431	1.95632	0.162242	0.459904	1	-0.213519	0.412364
ENSG00000216490	timepoint_12weeks_vs_timepoint_28weeks	0.886641	0.21487	0.643086	0.855896	1	-0.173578	0.830071
ENSG00000216588	timepoint_12weeks_vs_timepoint_28weeks	0.848471	0.890907	0.345478	0.661074	1	-0.237063	0.623214
ENSG00000216863	timepoint_12weeks_vs_timepoint_28weeks	0.829994	0.182198	0.669591	0.869249	1	-0.268827	0.845076
ENSG00000216866	timepoint_12weeks_vs_timepoint_28weeks	0.899559	2.74707	0.0977722	0.353102	1	-0.152709	0.309328
ENSG00000216895	timepoint_12weeks_vs_timepoint_28weeks	0.710908	9.57731	0.00202927	0.0334024	0.40791	-0.492264	0.0224197
ENSG00000216937	timepoint_12weeks_vs_timepoint_28weeks	0.785665	0.013723	0.90677	0.968653	1	-0.348014	0.962372
ENSG00000217027	timepoint_12weeks_vs_timepoint_28weeks	0.767556	5.29726	0.0215807	0.149298	1	-0.381657	0.117117
ENSG00000217083	timepoint_12weeks_vs_timepoint_28weeks	0.902515	0.988901	0.320272	0.639117	1	-0.147977	0.598752
ENSG00000217128	timepoint_12weeks_vs_timepoint_28weeks	0.90899	0.625359	0.429266	0.727482	1	-0.137664	0.692371
ENSG00000217130	timepoint_12weeks_vs_timepoint_28weeks	0.44945	38.5896	7.9e-10	2.64e-07	3.22e-06	-1.15377	1.86e-07
ENSG00000217275	timepoint_12weeks_vs_timepoint_28weeks	0.753016	2.26297	0.132841	0.414452	1	-0.409248	0.367343
ENSG00000217416	timepoint_12weeks_vs_timepoint_28weeks	0.992171	2.06915	0.150643	0.442891	1	-0.0113399	0.394516
ENSG00000217442	timepoint_12weeks_vs_timepoint_28weeks	0.764612	7.32312	0.00693275	0.0736546	0.899468	-0.387201	0.0532284
ENSG00000217555	timepoint_12weeks_vs_timepoint_28weeks	0.679007	13.5118	0.00025073	0.00789239	0.0963817	-0.558501	0.00463224
ENSG00000217643	timepoint_12weeks_vs_timepoint_28weeks	0.82469	5.04058	0.024996	0.162822	1	-0.278077	0.128995
ENSG00000217648	timepoint_12weeks_vs_timepoint_28weeks	0.921154	1.66703	0.196979	0.507562	1	-0.118486	0.460057
ENSG00000217702	timepoint_12weeks_vs_timepoint_28weeks	0.905987	0.479267	0.488929	0.766972	1	-0.142438	0.733607
ENSG00000217716	timepoint_12weeks_vs_timepoint_28weeks	0.590133	26.8384	2.72e-07	3.63e-05	0.00044366	-0.760887	1.99e-05
ENSG00000217801	timepoint_12weeks_vs_timepoint_28weeks	0.948271	1.52881	0.216605	0.53146	1	-0.0766289	0.484178
ENSG00000217930	timepoint_12weeks_vs_timepoint_28weeks	0.820605	0.52905	0.467191	0.752582	1	-0.28524	0.718885
ENSG00000218018	timepoint_12weeks_vs_timepoint_28weeks	1.34969	7.50461	0.00627265	0.0691444	0.84439	0.432624	0.049638
ENSG00000218052	timepoint_12weeks_vs_timepoint_28weeks	0.761461	5.04556	0.0249247	0.16257	1	-0.393157	0.128804
ENSG00000218073	timepoint_12weeks_vs_timepoint_28weeks	0.938943	0.0989955	0.753109	0.908775	1	-0.0908905	0.891999
ENSG00000218175	timepoint_12weeks_vs_timepoint_28weeks	0.674913	17.9028	2.56e-05	0.00142534	0.0174063	-0.567227	0.00076395
ENSG00000218208	timepoint_12weeks_vs_timepoint_28weeks	0.87811	5.32775	0.0212085	0.147896	1	-0.187527	0.116236
ENSG00000218283	timepoint_12weeks_vs_timepoint_28weeks	1.12793	1.46002	0.227236	0.543426	1	0.173677	0.495878
ENSG00000218357	timepoint_12weeks_vs_timepoint_28weeks	0.7351	4.94395	0.0264232	0.167948	1	-0.443988	0.133757
ENSG00000218426	timepoint_12weeks_vs_timepoint_28weeks	0.614024	28.4193	1.23e-07	1.85e-05	0.00022623	-0.703632	1.04e-05
ENSG00000218510	timepoint_12weeks_vs_timepoint_28weeks	1.00034	0.111199	0.738858	0.9024	1	0.00048594	0.884563
ENSG00000218537	timepoint_12weeks_vs_timepoint_28weeks	0.872621	1.6649	0.197266	0.508008	1	-0.196572	0.460286
ENSG00000218682	timepoint_12weeks_vs_timepoint_28weeks	0.881158	0.821828	0.364883	0.676654	1	-0.182528	0.63915
ENSG00000218713	timepoint_12weeks_vs_timepoint_28weeks	0.93568	1.80607	0.179311	0.484532	1	-0.0959122	0.436185
ENSG00000218739	timepoint_12weeks_vs_timepoint_28weeks	0.921239	0.459545	0.498006	0.772937	1	-0.118352	0.739736
ENSG00000218749	timepoint_12weeks_vs_timepoint_28weeks	1.00325	0.220272	0.638943	0.8538	1	0.00468833	0.827856
ENSG00000218809	timepoint_12weeks_vs_timepoint_28weeks	1.16289	4.5085	0.0339921	0.194312	1	0.21771	0.158282
ENSG00000218891	timepoint_12weeks_vs_timepoint_28weeks	0.778615	6.30137	0.0122343	0.105597	1	-0.361017	0.0792579
ENSG00000219023	timepoint_12weeks_vs_timepoint_28weeks	0.621199	16.8998	4.29e-05	0.00213813	0.0261108	-0.686873	0.00116574
ENSG00000219074	timepoint_12weeks_vs_timepoint_28weeks	1.07184	1.98e-05	0.99645	0.998905	1	0.10009	0.998968
ENSG00000219133	timepoint_12weeks_vs_timepoint_28weeks	0.678136	9.67773	0.0019224	0.0322798	0.3942	-0.560353	0.0216973
ENSG00000219150	timepoint_12weeks_vs_timepoint_28weeks	0.785571	3.89385	0.0487608	0.239148	1	-0.348186	0.199546
ENSG00000219200	timepoint_12weeks_vs_timepoint_28weeks	0.852174	1.19541	0.274526	0.594221	1	-0.23078	0.549802
ENSG00000219201	timepoint_12weeks_vs_timepoint_28weeks	0.995691	0.18218	0.669606	0.869249	1	-0.0062304	0.845076
ENSG00000219410	timepoint_12weeks_vs_timepoint_28weeks	0.970793	0.0974785	0.754947	0.909485	1	-0.0427643	0.892607
ENSG00000219433	timepoint_12weeks_vs_timepoint_28weeks	1.04904	0.274518	0.600443	0.832983	1	0.0690691	0.805239
ENSG00000219451	timepoint_12weeks_vs_timepoint_28weeks	0.829688	4.08807	0.0434748	0.223785	1	-0.269359	0.184996
ENSG00000219470	timepoint_12weeks_vs_timepoint_28weeks	0.794199	2.36954	0.124066	0.399645	1	-0.332427	0.353299
ENSG00000219481	timepoint_12weeks_vs_timepoint_28weeks	0.969303	6.09e-07	0.999378	0.999857	1	-0.0449809	0.999802
ENSG00000219507	timepoint_12weeks_vs_timepoint_28weeks	1.11303	2.48728	0.115112	0.384533	1	0.154487	0.339298
ENSG00000219529	timepoint_12weeks_vs_timepoint_28weeks	0.776296	1.95366	0.162529	0.460462	1	-0.365321	0.412868
ENSG00000219545	timepoint_12weeks_vs_timepoint_28weeks	0.543189	34.2821	6.62e-09	1.6e-06	1.95e-05	-0.880474	9.03e-07
ENSG00000219553	timepoint_12weeks_vs_timepoint_28weeks	0.919863	1.20963	0.271691	0.591221	1	-0.120509	0.546342
ENSG00000219607	timepoint_12weeks_vs_timepoint_28weeks	1.0135	0.0505461	0.822165	0.937659	1	0.0193508	0.923458
ENSG00000219626	timepoint_12weeks_vs_timepoint_28weeks	0.803795	5.23162	0.0224051	0.152552	1	-0.3151	0.119934
ENSG00000219665	timepoint_12weeks_vs_timepoint_28weeks	0.633441	14.8383	0.00012522	0.00474318	0.0579235	-0.658717	0.00267578
ENSG00000219747	timepoint_12weeks_vs_timepoint_28weeks	0.814944	5.16744	0.023243	0.156044	1	-0.295227	0.12281
ENSG00000220008	timepoint_12weeks_vs_timepoint_28weeks	0.910507	0.0129109	0.909559	0.969644	1	-0.135257	0.963244
ENSG00000220201	timepoint_12weeks_vs_timepoint_28weeks	0.860364	2.02084	0.155491	0.449934	1	-0.21698	0.401822
ENSG00000220205	timepoint_12weeks_vs_timepoint_28weeks	0.724279	7.84343	0.00520699	0.0614092	0.749928	-0.465383	0.0436257
ENSG00000220267	timepoint_12weeks_vs_timepoint_28weeks	0.968879	0.0871813	0.767858	0.91544	1	-0.0456113	0.899322
ENSG00000220323	timepoint_12weeks_vs_timepoint_28weeks	0.976995	0.537768	0.463545	0.75019	1	-0.0335773	0.716831
ENSG00000220472	timepoint_12weeks_vs_timepoint_28weeks	0.685288	10.6936	0.00111484	0.0224347	0.273973	-0.545218	0.0143165
ENSG00000220517	timepoint_12weeks_vs_timepoint_28weeks	0.812319	3.37271	0.0666059	0.286055	1	-0.299881	0.243622
ENSG00000220583	timepoint_12weeks_vs_timepoint_28weeks	0.649705	12.355	0.00046115	0.0121877	0.148836	-0.622143	0.00732015
ENSG00000220586	timepoint_12weeks_vs_timepoint_28weeks	0.696432	6.24784	0.012607	0.107474	1	-0.521946	0.080865
ENSG00000220749	timepoint_12weeks_vs_timepoint_28weeks	0.676988	15.5961	8.44e-05	0.00354647	0.0433094	-0.562798	0.00195868
ENSG00000220785	timepoint_12weeks_vs_timepoint_28weeks	0.845394	3.4125	0.0650239	0.281984	1	-0.242305	0.239698
ENSG00000220793	timepoint_12weeks_vs_timepoint_28weeks	0.630451	16.68	4.81e-05	0.00232995	0.0284533	-0.665544	0.00128032
ENSG00000220804	timepoint_12weeks_vs_timepoint_28weeks	0.88868	0.270877	0.602869	0.834315	1	-0.170265	0.806582
ENSG00000220842	timepoint_12weeks_vs_timepoint_28weeks	0.673692	14.1194	0.00018232	0.00626528	0.0765114	-0.569838	0.00360539
ENSG00000220848	timepoint_12weeks_vs_timepoint_28weeks	1.1056	0.170091	0.680127	0.874614	1	0.144835	0.85173
ENSG00000220925	timepoint_12weeks_vs_timepoint_28weeks	0.78817	4.28644	0.0386949	0.209823	1	-0.343422	0.172856
ENSG00000221184	timepoint_12weeks_vs_timepoint_28weeks	0.888954	1.28686	0.256921	0.575696	1	-0.169819	0.529828
ENSG00000221263	timepoint_12weeks_vs_timepoint_28weeks	0.879486	1.83523	0.175842	0.479952	1	-0.185267	0.431281
ENSG00000221510	timepoint_12weeks_vs_timepoint_28weeks	0.980511	0.154335	0.694517	0.881405	1	-0.0283941	0.85924
ENSG00000221571	timepoint_12weeks_vs_timepoint_28weeks	0.937328	1.49206	0.222208	0.538069	1	-0.0933737	0.490076
ENSG00000221639	timepoint_12weeks_vs_timepoint_28weeks	0.745432	7.98189	0.00482654	0.0585401	0.71489	-0.423851	0.0414759
ENSG00000221643	timepoint_12weeks_vs_timepoint_28weeks	0.914168	0.872194	0.350593	0.665103	1	-0.129468	0.626865
ENSG00000221792	timepoint_12weeks_vs_timepoint_28weeks	0.875738	1.34167	0.247039	0.565636	1	-0.191428	0.518561
ENSG00000221817	timepoint_12weeks_vs_timepoint_28weeks	0.994724	0.00119031	0.972485	0.991077	1	-0.0076314	0.989087
ENSG00000221821	timepoint_12weeks_vs_timepoint_28weeks	0.82661	2.39046	0.122421	0.396995	1	-0.274722	0.350523
ENSG00000221823	timepoint_12weeks_vs_timepoint_28weeks	1.02807	0.00037905	0.984471	0.995315	1	0.0399412	0.994159
ENSG00000221829	timepoint_12weeks_vs_timepoint_28weeks	0.871542	0.00029432	0.986316	0.996002	1	-0.198359	0.995037
ENSG00000221838	timepoint_12weeks_vs_timepoint_28weeks	0.90559	0.0880019	0.7668	0.914995	1	-0.14307	0.898991
ENSG00000221866	timepoint_12weeks_vs_timepoint_28weeks	0.985877	0.00484786	0.944506	0.981647	1	-0.0205211	0.977749
ENSG00000221869	timepoint_12weeks_vs_timepoint_28weeks	0.869586	3.26981	0.0708909	0.296028	1	-0.201599	0.252668
ENSG00000221883	timepoint_12weeks_vs_timepoint_28weeks	0.586681	11.7133	0.00064778	0.0154433	0.188593	-0.769352	0.00950511
ENSG00000221886	timepoint_12weeks_vs_timepoint_28weeks	0.608973	13.2284	0.00029098	0.00880049	0.107471	-0.715549	0.00516501
ENSG00000221890	timepoint_12weeks_vs_timepoint_28weeks	0.923798	0.00318412	0.955013	0.985372	1	-0.114351	0.982665
ENSG00000221909	timepoint_12weeks_vs_timepoint_28weeks	0.95537	0.683311	0.408662	0.712246	1	-0.0658687	0.675984
ENSG00000221914	timepoint_12weeks_vs_timepoint_28weeks	0.953035	0.166916	0.682962	0.875863	1	-0.0693984	0.852861
ENSG00000221916	timepoint_12weeks_vs_timepoint_28weeks	0.806585	0.866003	0.352307	0.666676	1	-0.310102	0.628552
ENSG00000221923	timepoint_12weeks_vs_timepoint_28weeks	0.935416	0.0374031	0.846689	0.94705	1	-0.0963203	0.935078
ENSG00000221926	timepoint_12weeks_vs_timepoint_28weeks	0.947809	0.815943	0.366604	0.677987	1	-0.0773321	0.639857
ENSG00000221930	timepoint_12weeks_vs_timepoint_28weeks	1.09673	0.485669	0.486041	0.765039	1	0.133212	0.732193
ENSG00000221944	timepoint_12weeks_vs_timepoint_28weeks	1.05357	0.947199	0.330688	0.648268	1	0.0752807	0.60814
ENSG00000221946	timepoint_12weeks_vs_timepoint_28weeks	1.15984	0.978628	0.322797	0.641616	1	0.213931	0.601176
ENSG00000221947	timepoint_12weeks_vs_timepoint_28weeks	0.991352	0.0284885	0.866002	0.954548	1	-0.0125304	0.944411
ENSG00000221957	timepoint_12weeks_vs_timepoint_28weeks	0.896537	0.343498	0.55796	0.808206	1	-0.157564	0.778086
ENSG00000221963	timepoint_12weeks_vs_timepoint_28weeks	0.850962	1.61666	0.203878	0.516297	1	-0.232834	0.468645
ENSG00000221968	timepoint_12weeks_vs_timepoint_28weeks	0.730027	7.49395	0.00630959	0.0693564	0.846978	-0.453979	0.0498256
ENSG00000221978	timepoint_12weeks_vs_timepoint_28weeks	1.25006	7.56433	0.00606981	0.067776	0.827678	0.321993	0.0484607
ENSG00000221983	timepoint_12weeks_vs_timepoint_28weeks	0.847495	1.94725	0.163219	0.461514	1	-0.238723	0.413895
ENSG00000221988	timepoint_12weeks_vs_timepoint_28weeks	1.01599	0.626366	0.428895	0.727246	1	0.0228869	0.692353
ENSG00000221990	timepoint_12weeks_vs_timepoint_28weeks	0.763019	1.45853	0.227473	0.543749	1	-0.390209	0.496223
ENSG00000221994	timepoint_12weeks_vs_timepoint_28weeks	0.8017	2.85714	0.0913063	0.340683	1	-0.318865	0.29708
ENSG00000221995	timepoint_12weeks_vs_timepoint_28weeks	1.16248	1.00778	0.315698	0.634682	1	0.217211	0.59404
ENSG00000222009	timepoint_12weeks_vs_timepoint_28weeks	0.817199	1.10274	0.293941	0.613643	1	-0.29124	0.571312
ENSG00000222011	timepoint_12weeks_vs_timepoint_28weeks	0.793951	3.54233	0.0601353	0.269967	1	-0.332877	0.228432
ENSG00000222020	timepoint_12weeks_vs_timepoint_28weeks	0.891953	0.26667	0.605698	0.835905	1	-0.164961	0.80789
ENSG00000222031	timepoint_12weeks_vs_timepoint_28weeks	1.32192	9.6215	0.00198152	0.0329105	0.401903	0.402635	0.0221516
ENSG00000222037	timepoint_12weeks_vs_timepoint_28weeks	1.17403	3.60078	0.058064	0.264366	1	0.231472	0.22313
ENSG00000222041	timepoint_12weeks_vs_timepoint_28weeks	0.809675	4.5919	0.032384	0.188818	1	-0.304586	0.153167
ENSG00000222043	timepoint_12weeks_vs_timepoint_28weeks	0.988763	0.327766	0.567117	0.813203	1	-0.0163026	0.783829
ENSG00000222047	timepoint_12weeks_vs_timepoint_28weeks	0.971293	2.81406	0.0937797	0.345397	1	-0.0420209	0.301665
ENSG00000222057	timepoint_12weeks_vs_timepoint_28weeks	0.940742	0.423888	0.515165	0.783513	1	-0.0881285	0.750135
ENSG00000222112	timepoint_12weeks_vs_timepoint_28weeks	0.994075	0.0342685	0.853178	0.949595	1	-0.008574	0.938745
ENSG00000222267	timepoint_12weeks_vs_timepoint_28weeks	1.11051	0.689201	0.406651	0.711028	1	0.151221	0.675207
ENSG00000222276	timepoint_12weeks_vs_timepoint_28weeks	1.06679	0.051609	0.820337	0.937087	1	0.0932797	0.923241
ENSG00000222790	timepoint_12weeks_vs_timepoint_28weeks	0.991361	0.0775604	0.780693	0.920713	1	-0.0125172	0.905362
ENSG00000222810	timepoint_12weeks_vs_timepoint_28weeks	1.03583	0.100997	0.750708	0.907803	1	0.0507847	0.89093
ENSG00000222852	timepoint_12weeks_vs_timepoint_28weeks	0.726024	6.65256	0.0100549	0.0933473	1	-0.461912	0.0693384
ENSG00000222858	timepoint_12weeks_vs_timepoint_28weeks	0.849391	5.06214	0.0246886	0.161759	1	-0.235499	0.1279
ENSG00000223298	timepoint_12weeks_vs_timepoint_28weeks	0.891924	4.00279	0.0457172	0.23041	1	-0.165008	0.191516
ENSG00000223343	timepoint_12weeks_vs_timepoint_28weeks	0.961105	0.284957	0.593599	0.829188	1	-0.0572338	0.80068
ENSG00000223350	timepoint_12weeks_vs_timepoint_28weeks	1.01549	0.0515801	0.820387	0.937134	1	0.0221694	0.923241
ENSG00000223356	timepoint_12weeks_vs_timepoint_28weeks	1.11764	1.96215	0.161619	0.459118	1	0.160455	0.411614
ENSG00000223361	timepoint_12weeks_vs_timepoint_28weeks	1.09246	1.36503	0.242969	0.560745	1	0.127584	0.513429
ENSG00000223387	timepoint_12weeks_vs_timepoint_28weeks	0.921174	1.5764	0.209598	0.52358	1	-0.118454	0.476093
ENSG00000223396	timepoint_12weeks_vs_timepoint_28weeks	0.977744	0.0506356	0.822011	0.937615	1	-0.0324717	0.923359
ENSG00000223416	timepoint_12weeks_vs_timepoint_28weeks	0.97784	0.196421	0.657729	0.862987	1	-0.0323293	0.837851
ENSG00000223466	timepoint_12weeks_vs_timepoint_28weeks	0.949536	0.186227	0.666177	0.866965	1	-0.0747052	0.84216
ENSG00000223478	timepoint_12weeks_vs_timepoint_28weeks	0.681451	13.3088	0.00027895	0.00854918	0.104402	-0.553318	0.00504216
ENSG00000223482	timepoint_12weeks_vs_timepoint_28weeks	1.14971	2.408	0.121059	0.394744	1	0.201265	0.348214
ENSG00000223496	timepoint_12weeks_vs_timepoint_28weeks	1.19841	2.97579	0.0848534	0.3269	1	0.261117	0.28389
ENSG00000223501	timepoint_12weeks_vs_timepoint_28weeks	1.28466	7.99496	0.00479211	0.0582667	0.711551	0.361387	0.0412323
ENSG00000223508	timepoint_12weeks_vs_timepoint_28weeks	0.898077	0.50226	0.478688	0.760379	1	-0.155089	0.726608
ENSG00000223509	timepoint_12weeks_vs_timepoint_28weeks	0.831188	2.68881	0.101395	0.360062	1	-0.266753	0.315688
ENSG00000223511	timepoint_12weeks_vs_timepoint_28weeks	0.955065	0.127837	0.720767	0.893688	1	-0.0663287	0.875034
ENSG00000223513	timepoint_12weeks_vs_timepoint_28weeks	0.904667	3.60452	0.0579339	0.264083	1	-0.14454	0.222903
ENSG00000223519	timepoint_12weeks_vs_timepoint_28weeks	1.06259	0.157717	0.691359	0.879623	1	0.0875813	0.857356
ENSG00000223525	timepoint_12weeks_vs_timepoint_28weeks	0.882386	1.64596	0.199832	0.511208	1	-0.180519	0.463338
ENSG00000223546	timepoint_12weeks_vs_timepoint_28weeks	0.826477	6.91641	0.00868285	0.08515	1	-0.274954	0.0623946
ENSG00000223547	timepoint_12weeks_vs_timepoint_28weeks	1.01225	0.00546792	0.94107	0.980599	1	0.0175654	0.976492
ENSG00000223548	timepoint_12weeks_vs_timepoint_28weeks	0.897205	2.62569	0.105488	0.367446	1	-0.15649	0.322181
ENSG00000223551	timepoint_12weeks_vs_timepoint_28weeks	0.905057	0.00087674	0.976385	0.992417	1	-0.14392	0.990485
ENSG00000223552	timepoint_12weeks_vs_timepoint_28weeks	1.10841	2.29978	0.129735	0.409004	1	0.148494	0.362157
ENSG00000223553	timepoint_12weeks_vs_timepoint_28weeks	0.923014	0.609985	0.434994	0.731107	1	-0.115576	0.696774
ENSG00000223571	timepoint_12weeks_vs_timepoint_28weeks	0.934501	0.236059	0.627183	0.847131	1	-0.0977324	0.820391
ENSG00000223609	timepoint_12weeks_vs_timepoint_28weeks	0.975929	0.212566	0.644872	0.856655	1	-0.0351513	0.830735
ENSG00000223612	timepoint_12weeks_vs_timepoint_28weeks	1.15913	0.245158	0.620623	0.843874	1	0.213041	0.81678
ENSG00000223622	timepoint_12weeks_vs_timepoint_28weeks	0.893055	2.24227	0.134626	0.41731	1	-0.16318	0.37021
ENSG00000223629	timepoint_12weeks_vs_timepoint_28weeks	1.26345	2.08931	0.148673	0.4397	1	0.337372	0.391785
ENSG00000223638	timepoint_12weeks_vs_timepoint_28weeks	0.751176	5.53253	0.0188751	0.137445	1	-0.412778	0.106677
ENSG00000223642	timepoint_12weeks_vs_timepoint_28weeks	0.955217	0.256897	0.612381	0.839536	1	-0.0660996	0.811872
ENSG00000223653	timepoint_12weeks_vs_timepoint_28weeks	0.848583	1.30865	0.252936	0.571492	1	-0.236873	0.525002
ENSG00000223688	timepoint_12weeks_vs_timepoint_28weeks	1.31596	8.98714	0.00279163	0.0412792	0.5041	0.396115	0.0282608
ENSG00000223695	timepoint_12weeks_vs_timepoint_28weeks	0.999974	0.096732	0.755857	0.909838	1	-3.74e-05	0.892905
ENSG00000223704	timepoint_12weeks_vs_timepoint_28weeks	0.861846	0.26063	0.60981	0.83813	1	-0.214498	0.810411
ENSG00000223705	timepoint_12weeks_vs_timepoint_28weeks	1.11345	0.162728	0.686751	0.877798	1	0.155043	0.855245
ENSG00000223722	timepoint_12weeks_vs_timepoint_28weeks	0.960425	0.0623192	0.802923	0.929816	1	-0.0582549	0.915662
ENSG00000223725	timepoint_12weeks_vs_timepoint_28weeks	0.918303	0.421971	0.516116	0.784108	1	-0.122958	0.750824
ENSG00000223745	timepoint_12weeks_vs_timepoint_28weeks	0.969512	0.442273	0.506194	0.777878	1	-0.0446688	0.744284
ENSG00000223749	timepoint_12weeks_vs_timepoint_28weeks	1.03935	0.0711651	0.789707	0.924597	1	0.0556813	0.910189
ENSG00000223750	timepoint_12weeks_vs_timepoint_28weeks	1.03257	0.528659	0.467355	0.752689	1	0.0462422	0.718885
ENSG00000223768	timepoint_12weeks_vs_timepoint_28weeks	0.74649	5.75014	0.0166849	0.127454	1	-0.421806	0.0982798
ENSG00000223773	timepoint_12weeks_vs_timepoint_28weeks	0.785459	1.23403	0.266914	0.586431	1	-0.348392	0.541363
ENSG00000223776	timepoint_12weeks_vs_timepoint_28weeks	0.908806	0.227545	0.633463	0.850578	1	-0.137956	0.824178
ENSG00000223797	timepoint_12weeks_vs_timepoint_28weeks	0.681316	9.6416	0.00196017	0.0326761	0.399039	-0.553604	0.0220098
ENSG00000223799	timepoint_12weeks_vs_timepoint_28weeks	1.10282	0.0140183	0.905777	0.968318	1	0.141195	0.962095
ENSG00000223803	timepoint_12weeks_vs_timepoint_28weeks	0.747334	10.514	0.00122719	0.0239268	0.292193	-0.420175	0.0153501
ENSG00000223804	timepoint_12weeks_vs_timepoint_28weeks	0.861146	1.16679	0.280344	0.600246	1	-0.21567	0.556228
ENSG00000223820	timepoint_12weeks_vs_timepoint_28weeks	0.860548	0.620561	0.431041	0.728436	1	-0.216673	0.693748
ENSG00000223821	timepoint_12weeks_vs_timepoint_28weeks	0.946774	1.26941	0.260169	0.579084	1	-0.0789082	0.533336
ENSG00000223855	timepoint_12weeks_vs_timepoint_28weeks	0.763875	5.97267	0.0147154	0.117995	1	-0.388592	0.0899161
ENSG00000223891	timepoint_12weeks_vs_timepoint_28weeks	0.894852	1.27242	0.259605	0.578501	1	-0.16028	0.532974
ENSG00000223914	timepoint_12weeks_vs_timepoint_28weeks	0.836859	4.1215	0.0426275	0.221393	1	-0.256944	0.183494
ENSG00000223922	timepoint_12weeks_vs_timepoint_28weeks	0.835908	0.746202	0.387905	0.69575	1	-0.258585	0.659327
ENSG00000223935	timepoint_12weeks_vs_timepoint_28weeks	0.83939	5.12405	0.0238277	0.158322	1	-0.252586	0.124883
ENSG00000223959	timepoint_12weeks_vs_timepoint_28weeks	1.39814	0.580183	0.446435	0.738957	1	0.483507	0.705319
ENSG00000223960	timepoint_12weeks_vs_timepoint_28weeks	0.916294	0.107853	0.742677	0.904144	1	-0.126118	0.88591
ENSG00000223969	timepoint_12weeks_vs_timepoint_28weeks	1.07713	0.395451	0.529603	0.792096	1	0.107196	0.759643
ENSG00000223972	timepoint_12weeks_vs_timepoint_28weeks	0.899349	1.3274	0.249567	0.568348	1	-0.153047	0.521227
ENSG00000224000	timepoint_12weeks_vs_timepoint_28weeks	0.810591	5.32644	0.0212244	0.147941	1	-0.302954	0.116251
ENSG00000224003	timepoint_12weeks_vs_timepoint_28weeks	0.956886	0.293102	0.58837	0.826066	1	-0.063581	0.796665
ENSG00000224020	timepoint_12weeks_vs_timepoint_28weeks	0.849385	3.24809	0.0718327	0.298032	1	-0.235509	0.254627
ENSG00000224023	timepoint_12weeks_vs_timepoint_28weeks	0.878663	2.02367	0.155202	0.449477	1	-0.186619	0.40135
ENSG00000224032	timepoint_12weeks_vs_timepoint_28weeks	0.625803	21.6748	3.7e-06	0.00030176	0.00368508	-0.676219	0.00015594
ENSG00000224041	timepoint_12weeks_vs_timepoint_28weeks	0.843918	2.61351	0.106298	0.368784	1	-0.244826	0.323396
ENSG00000224043	timepoint_12weeks_vs_timepoint_28weeks	0.803158	0.846934	0.357661	0.671039	1	-0.316245	0.633082
ENSG00000224046	timepoint_12weeks_vs_timepoint_28weeks	1.06606	0.422396	0.515906	0.78402	1	0.0922852	0.750681
ENSG00000224051	timepoint_12weeks_vs_timepoint_28weeks	0.716012	12.8063	0.00036342	0.0102882	0.12564	-0.481945	0.00608694
ENSG00000224063	timepoint_12weeks_vs_timepoint_28weeks	1.0632	0.413376	0.52042	0.786685	1	0.0884069	0.754113
ENSG00000224066	timepoint_12weeks_vs_timepoint_28weeks	0.993545	0.0210457	0.884686	0.960955	1	-0.0093424	0.951666
ENSG00000224067	timepoint_12weeks_vs_timepoint_28weeks	0.79562	3.2435	0.0720331	0.29859	1	-0.329848	0.255237
ENSG00000224078	timepoint_12weeks_vs_timepoint_28weeks	0.937968	0.396339	0.529141	0.791746	1	-0.0923887	0.759327
ENSG00000224086	timepoint_12weeks_vs_timepoint_28weeks	1.0259	0.00623287	0.937091	0.979295	1	0.0368897	0.975271
ENSG00000224091	timepoint_12weeks_vs_timepoint_28weeks	0.870148	8.25873	0.00414862	0.0531908	0.649565	-0.200667	0.037156
ENSG00000224094	timepoint_12weeks_vs_timepoint_28weeks	0.663757	15.459	9.06e-05	0.00373221	0.0455777	-0.591272	0.00206817
ENSG00000224114	timepoint_12weeks_vs_timepoint_28weeks	0.94083	0.310765	0.577346	0.819775	1	-0.0879944	0.79067
ENSG00000224129	timepoint_12weeks_vs_timepoint_28weeks	0.884036	5.44922	0.0197906	0.141646	1	-0.177823	0.110393
ENSG00000224137	timepoint_12weeks_vs_timepoint_28weeks	0.885754	0.607094	0.436084	0.731779	1	-0.175022	0.697689
ENSG00000224152	timepoint_12weeks_vs_timepoint_28weeks	1.01603	0.00090252	0.97604	0.992305	1	0.0229391	0.990377
ENSG00000224157	timepoint_12weeks_vs_timepoint_28weeks	0.852953	3.46357	0.0630523	0.277008	1	-0.229462	0.234682
ENSG00000224159	timepoint_12weeks_vs_timepoint_28weeks	1.06512	0.0910054	0.762971	0.913246	1	0.0910167	0.896834
ENSG00000224165	timepoint_12weeks_vs_timepoint_28weeks	0.468916	16.1448	6.35e-05	0.00286694	0.035011	-1.0926	0.00157386
ENSG00000224177	timepoint_12weeks_vs_timepoint_28weeks	0.725332	7.0587	0.00802418	0.0808415	0.987234	-0.463287	0.0588711
ENSG00000224183	timepoint_12weeks_vs_timepoint_28weeks	0.931909	0.221705	0.637855	0.853152	1	-0.10174	0.827382
ENSG00000224186	timepoint_12weeks_vs_timepoint_28weeks	0.780616	7.72411	0.00555939	0.0639021	0.780371	-0.357315	0.0455444
ENSG00000224195	timepoint_12weeks_vs_timepoint_28weeks	0.90818	0.372353	0.541875	0.798986	1	-0.13895	0.767941
ENSG00000224216	timepoint_12weeks_vs_timepoint_28weeks	1.01679	0.00081762	0.977195	0.992733	1	0.0240162	0.990826
ENSG00000224220	timepoint_12weeks_vs_timepoint_28weeks	0.811578	3.90666	0.048392	0.237967	1	-0.301198	0.198471
ENSG00000224228	timepoint_12weeks_vs_timepoint_28weeks	0.927194	1.73386	0.188245	0.496136	1	-0.109057	0.447915
ENSG00000224259	timepoint_12weeks_vs_timepoint_28weeks	0.750677	4.66599	0.0310223	0.184364	1	-0.413736	0.148968
ENSG00000224261	timepoint_12weeks_vs_timepoint_28weeks	0.852649	0.817611	0.366115	0.677695	1	-0.229977	0.639643
ENSG00000224281	timepoint_12weeks_vs_timepoint_28weeks	0.734577	3.59884	0.0581315	0.264482	1	-0.445015	0.223151
ENSG00000224287	timepoint_12weeks_vs_timepoint_28weeks	0.713704	7.67443	0.00571321	0.0650743	0.794686	-0.486602	0.0465011
ENSG00000224292	timepoint_12weeks_vs_timepoint_28weeks	0.89605	3.11868	0.0777299	0.311371	1	-0.158349	0.267424
ENSG00000224307	timepoint_12weeks_vs_timepoint_28weeks	1.13173	2.2966	0.13	0.409465	1	0.178529	0.362481
ENSG00000224356	timepoint_12weeks_vs_timepoint_28weeks	1.01087	0.196066	0.658019	0.863048	1	0.0156042	0.837912
ENSG00000224358	timepoint_12weeks_vs_timepoint_28weeks	0.875832	5.26705	0.0219561	0.150728	1	-0.191273	0.118437
ENSG00000224373	timepoint_12weeks_vs_timepoint_28weeks	1.10768	0.128923	0.719633	0.893164	1	0.147546	0.87458
ENSG00000224376	timepoint_12weeks_vs_timepoint_28weeks	0.81322	0.205869	0.650131	0.858956	1	-0.298282	0.833654
ENSG00000224383	timepoint_12weeks_vs_timepoint_28weeks	0.996971	0.381774	0.536808	0.796271	1	-0.0043772	0.764226
ENSG00000224389	timepoint_12weeks_vs_timepoint_28weeks	0.759238	5.2007	0.0228048	0.154193	1	-0.397376	0.121243
ENSG00000224397	timepoint_12weeks_vs_timepoint_28weeks	0.963181	0.121927	0.727033	0.896653	1	-0.0541216	0.878394
ENSG00000224409	timepoint_12weeks_vs_timepoint_28weeks	0.913054	2.72699	0.0990049	0.355473	1	-0.131229	0.311683
ENSG00000224415	timepoint_12weeks_vs_timepoint_28weeks	0.774123	3.14443	0.0765161	0.308778	1	-0.369365	0.265393
ENSG00000224418	timepoint_12weeks_vs_timepoint_28weeks	0.807089	8.67976	0.00329842	0.045929	0.560884	-0.309201	0.031779
ENSG00000224420	timepoint_12weeks_vs_timepoint_28weeks	0.816313	4.21804	0.0402773	0.214541	1	-0.292806	0.176998
ENSG00000224424	timepoint_12weeks_vs_timepoint_28weeks	0.862279	1.30605	0.253407	0.572056	1	-0.213774	0.525635
ENSG00000224429	timepoint_12weeks_vs_timepoint_28weeks	0.663116	2.57611	0.10883	0.373238	1	-0.592668	0.328304
ENSG00000224442	timepoint_12weeks_vs_timepoint_28weeks	0.945428	0.00330283	0.954183	0.985125	1	-0.0809601	0.982321
ENSG00000224470	timepoint_12weeks_vs_timepoint_28weeks	0.871425	1.08095	0.298757	0.618462	1	-0.198552	0.576388
ENSG00000224478	timepoint_12weeks_vs_timepoint_28weeks	0.902666	0.673152	0.412167	0.714815	1	-0.147736	0.679232
ENSG00000224505	timepoint_12weeks_vs_timepoint_28weeks	0.713497	5.77886	0.0164161	0.126185	1	-0.487021	0.097369
ENSG00000224531	timepoint_12weeks_vs_timepoint_28weeks	0.655858	10.2985	0.00137727	0.0258947	0.316225	-0.608546	0.0168044
ENSG00000224533	timepoint_12weeks_vs_timepoint_28weeks	0.937085	0.305046	0.58087	0.822017	1	-0.0937478	0.792769
ENSG00000224536	timepoint_12weeks_vs_timepoint_28weeks	0.711314	1.99392	0.158268	0.453993	1	-0.491442	0.406377
ENSG00000224543	timepoint_12weeks_vs_timepoint_28weeks	0.721069	7.37338	0.00674315	0.0724098	0.884267	-0.47179	0.0523923
ENSG00000224546	timepoint_12weeks_vs_timepoint_28weeks	1.07438	0.0331231	0.855625	0.950436	1	0.103498	0.93968
ENSG00000224578	timepoint_12weeks_vs_timepoint_28weeks	0.987029	0.228916	0.632442	0.849958	1	-0.0188352	0.823513
ENSG00000224596	timepoint_12weeks_vs_timepoint_28weeks	0.974943	0.30837	0.578817	0.820609	1	-0.0366107	0.791397
ENSG00000224597	timepoint_12weeks_vs_timepoint_28weeks	0.578511	2.79755	0.0947473	0.347476	1	-0.789583	0.303611
ENSG00000224614	timepoint_12weeks_vs_timepoint_28weeks	0.993694	0.157969	0.691125	0.879555	1	-0.0091258	0.857292
ENSG00000224616	timepoint_12weeks_vs_timepoint_28weeks	0.844239	1.12253	0.289652	0.609458	1	-0.244276	0.567125
ENSG00000224631	timepoint_12weeks_vs_timepoint_28weeks	0.661613	21.8839	3.33e-06	0.00027566	0.00336636	-0.595942	0.00014275
ENSG00000224635	timepoint_12weeks_vs_timepoint_28weeks	0.997846	0.0220632	0.881951	0.95988	1	-0.0031111	0.950387
ENSG00000224650	timepoint_12weeks_vs_timepoint_28weeks	1.04382	3.20608	0.0736923	0.302229	1	0.0618778	0.258589
ENSG00000224652	timepoint_12weeks_vs_timepoint_28weeks	0.932384	0.00021302	0.988358	0.996697	1	-0.101004	0.99587
ENSG00000224660	timepoint_12weeks_vs_timepoint_28weeks	1.28393	5.58531	0.0183179	0.134963	1	0.360565	0.104501
ENSG00000224672	timepoint_12weeks_vs_timepoint_28weeks	0.874023	2.71584	0.0996964	0.356732	1	-0.194257	0.313023
ENSG00000224699	timepoint_12weeks_vs_timepoint_28weeks	0.878605	0.0291875	0.864384	0.953938	1	-0.186714	0.943558
ENSG00000224738	timepoint_12weeks_vs_timepoint_28weeks	0.73167	2.67772	0.102102	0.361469	1	-0.450734	0.316772
ENSG00000224745	timepoint_12weeks_vs_timepoint_28weeks	0.862703	5.70508	0.0171158	0.129606	1	-0.213063	0.0999842
ENSG00000224786	timepoint_12weeks_vs_timepoint_28weeks	0.758444	18.6416	1.75e-05	0.00105125	0.0128378	-0.398885	0.00055864
ENSG00000224790	timepoint_12weeks_vs_timepoint_28weeks	0.959307	0.187791	0.664863	0.866298	1	-0.0599355	0.841493
ENSG00000224805	timepoint_12weeks_vs_timepoint_28weeks	0.985253	0.194136	0.659599	0.863684	1	-0.0214334	0.838745
ENSG00000224831	timepoint_12weeks_vs_timepoint_28weeks	0.864125	2.33915	0.126501	0.403543	1	-0.210687	0.357048
ENSG00000224846	timepoint_12weeks_vs_timepoint_28weeks	0.671721	11.9366	0.00057546	0.0141955	0.173356	-0.574065	0.00863232
ENSG00000224848	timepoint_12weeks_vs_timepoint_28weeks	0.881323	4.63974	0.0314977	0.185964	1	-0.182257	0.150616
ENSG00000224858	timepoint_12weeks_vs_timepoint_28weeks	0.66993	18.5169	1.86e-05	0.0011034	0.0134747	-0.577917	0.00058085
ENSG00000224861	timepoint_12weeks_vs_timepoint_28weeks	0.981122	0.204511	0.65121	0.859526	1	-0.027496	0.834163
ENSG00000224870	timepoint_12weeks_vs_timepoint_28weeks	1.0525	0.0987639	0.753389	0.908943	1	0.0738226	0.891999
ENSG00000224875	timepoint_12weeks_vs_timepoint_28weeks	0.921631	0.0246258	0.875337	0.957605	1	-0.117738	0.948078
ENSG00000224877	timepoint_12weeks_vs_timepoint_28weeks	0.724018	7.09558	0.00786197	0.0798054	0.974582	-0.465903	0.0580884
ENSG00000224892	timepoint_12weeks_vs_timepoint_28weeks	0.918913	0.225297	0.635145	0.851514	1	-0.122	0.825264
ENSG00000224897	timepoint_12weeks_vs_timepoint_28weeks	0.630027	10.4148	0.00129408	0.0248174	0.303069	-0.666514	0.0160031
ENSG00000224903	timepoint_12weeks_vs_timepoint_28weeks	1.04984	0.775152	0.378857	0.688308	1	0.0701699	0.650537
ENSG00000224914	timepoint_12weeks_vs_timepoint_28weeks	0.961058	0.0217087	0.882897	0.960153	1	-0.0573039	0.950551
ENSG00000224934	timepoint_12weeks_vs_timepoint_28weeks	0.853892	0.246389	0.619747	0.843343	1	-0.227875	0.816541
ENSG00000224940	timepoint_12weeks_vs_timepoint_28weeks	1.06934	0.263154	0.608084	0.837133	1	0.0967259	0.809203
ENSG00000224950	timepoint_12weeks_vs_timepoint_28weeks	0.818385	4.04756	0.0445251	0.226815	1	-0.289148	0.187986
ENSG00000224975	timepoint_12weeks_vs_timepoint_28weeks	1.12765	2.43536	0.118969	0.391285	1	0.173325	0.345316
ENSG00000224985	timepoint_12weeks_vs_timepoint_28weeks	0.632058	13.0781	0.00031494	0.00931171	0.113714	-0.661872	0.00549219
ENSG00000224988	timepoint_12weeks_vs_timepoint_28weeks	0.816917	3.69919	0.0547458	0.25576	1	-0.291739	0.215
ENSG00000225022	timepoint_12weeks_vs_timepoint_28weeks	0.898262	0.641359	0.423425	0.722986	1	-0.154792	0.68802
